# Dietary preference and susceptibility to type 2 diabetes mellitus: a wide-angle Mendelian randomization study

**DOI:** 10.1101/2024.05.05.24306877

**Authors:** Mia D. Lee, Benjamin F. Voight

## Abstract

**Background:** Susceptibility to type 2 diabetes mellitus (T2D) is driven by genetic and environmental risk factors. Dietary preferences are a modifiable and largely environmental risk factor for T2D. The role of diet in disease liability has been limited to observational and epidemiologic studies with mixed findings.

**Objective:** To clarify the role of diet on susceptibility to T2D using genetic variants associated dietary preferences.

**Methods:** We collected genome-wide association data for 38 dietary preference traits plus T2D and 21 related cardiometabolic traits. We performed Mendelian randomization (MR) using genetic variants to test causal hypotheses between diet as the exposure and T2D or cardiometabolic traits as outcomes using univariable and multivariable methods along with the MR Robust Adjusted Profile Score (MR-RAPS) approach to increase power. We performed mediation analyses to evaluate the effects of dietary preferences on T2D to elucidate potential causal graphs and estimate the effects of dietary preferences mediated by potential mediators.

**Results:** We report 17 significant relationships between dietary preferences and T2D or a cardiometabolic risk factor (Bonferroni-corrected P < 5.99 x 10^-5^), including that higher intake of cheese, dried fruit, muesli, or fat-based spreads protected against T2D. We detected 7 additional associations (Bonferroni-corrected P < 1 x 10^-4^), with inclusion of additional genetic variants in MR-RAPS analysis. In multivariable MR, we discovered that body mass index (BMI) was a common, shared mediator for many of these observed associations. In mediation analysis, we confirmed that substantial proportions of the protective effects of cheese, dried fruit and muesli intakes on T2D were mediated by BMI. We further observed that educational attainment was an additional mediator exclusively for muesli intake-T2D association.

**Conclusions:** Our results provide genetic evidence supporting a link between diet and body weight, and are in line with observation of obesity and T2D in individuals and their specific preferences for food.

## Supplementary Tables for "Dietary preference and susceptibility to type 2 diabetes mellitus: a wide-angle Mendelian randomization study" (part 4 of 12)

### Sheet: supp_15 (continued)
Supplementary Table 15: Table of both strong and weak genetic instruments for exposures and outcomes for MR-RAPS
Outcome	WHR	rs12338207	9	16449788	T	C	0.6278	0.0033	0.07691	0.0018	697734	Strong
Outcome	WHR	rs62573521	9	22648200	T	C	0.0399	-0.0016	0.7529	0.005	697734	Strong
Outcome	WHR	rs6475725	9	23274249	T	G	0.2626	-0.0023	0.2962	0.0022	697734	Strong
Outcome	WHR	rs11790555	9	23703152	T	C	0.8019	0.0002	0.9444	0.0022	697734	Strong
Outcome	WHR	rs10972033	9	34269732	T	G	0.4517	-0.0044	0.02336	0.002	697734	Strong
Outcome	WHR	rs1147198	9	87275348	T	G	0.7663	0.001	0.6209	0.0021	697734	Strong
Outcome	WHR	rs3911016	9	88029000	T	G	0.8811	0.0034	0.2605	0.003	697734	Strong
Outcome	WHR	rs10752651	9	92201811	T	C	0.5372	0.0104	1.465e-07	0.002	697734	Strong
Outcome	WHR	rs7869969	9	96217447	A	G	0.6708	0.0045	0.01844	0.0019	697734	Strong
Outcome	WHR	rs10156602	9	96345328	A	G	0.6267	0.0048	0.0101	0.0019	697734	Strong
Outcome	WHR	rs4636319	9	100252721	T	C	0.5149	0.0038	0.05127	0.002	697734	Strong
Outcome	WHR	rs12555454	9	116584812	T	C	0.6299	0.0071	0.0004643	0.002	697734	Strong
Outcome	WHR	rs6478712	9	128514608	T	C	0.3782	-0.0071	0.0001163	0.0018	697734	Strong
Outcome	WHR	rs7857380	9	128555022	A	C	0.3589	-0.0069	0.0006769	0.002	697734	Strong
Outcome	WHR	rs2111365	9	128739602	T	C	0.6712	0.0072	0.0005816	0.0021	697734	Strong
Outcome	WHR	rs16781	9	138012886	A	G	0.2748	-0.0032	0.107	0.002	697734	Strong
Outcome	WHR	rs10128495	10	21123825	T	G	0.335	0.0028	0.1289	0.0019	697734	Weak
Outcome	WHR	rs10828266	10	22098701	A	G	0.2765	0.0133	2.649e-11	0.002	697734	Weak
Outcome	WHR	rs11012794	10	22105035	A	G	0.2783	0.0126	5.142e-10	0.002	697734	Strong
Outcome	WHR	rs2941732	10	22231670	A	G	0.2717	0.0135	9.163e-10	0.0022	697734	Strong
Outcome	WHR	rs2393638	10	62259224	A	G	0.6072	-0.0022	0.2259	0.0018	697734	Strong
Outcome	WHR	rs224111	10	64552010	A	G	0.3868	-0.0043	0.0334	0.002	697734	Strong
Outcome	WHR	rs12220700	10	64561506	A	G	0.5394	-0.0004	0.8339	0.002	697734	Strong
Outcome	WHR	rs2236295	10	64564892	T	G	0.3934	-0.001	0.6233	0.002	697734	Strong
Outcome	WHR	rs7898861	10	65319678	T	C	0.5151	-0.0142	4.126e-13	0.002	697734	Strong
Outcome	WHR	rs489062	10	99715744	A	G	0.4348	0.0053	0.00281	0.0018	697734	Strong
Outcome	WHR	rs61873510	10	102626510	T	G	0.3211	0.0062	0.003955	0.0021	697734	Strong
Outcome	WHR	rs12784301	10	107612666	A	G	0.717	0.0072	0.0008869	0.0022	697734	Strong
Outcome	WHR	rs11197612	10	118024319	T	C	0.3981	-0.0001	0.9384	0.0018	697734	Strong
Outcome	WHR	rs7093561	10	119579355	A	G	0.1236	0	0.9891	0.0031	697734	Strong
Outcome	WHR	rs1328600	10	125160933	A	C	0.4491	0.002	0.2684	0.0018	697734	Strong
Outcome	WHR	rs9422753	10	126960137	T	C	0.8014	0.002	0.407	0.0024	697734	Strong
Outcome	WHR	rs34473884	10	133761285	A	G	0.2446	-0.0025	0.2635	0.0023	697734	Strong
Outcome	WHR	rs117810762	10	135315795	A	G	0.0173	-0.0115	0.1324	0.0077	697734	Strong
Outcome	WHR	rs67238148	11	7946480	T	G	0.2118	0.0019	0.4169	0.0024	697734	Strong
Outcome	WHR	rs10128597	11	8694830	A	G	0.2636	-0.0162	2.56e-17	0.0019	697734	Weak
Outcome	WHR	rs3763874	11	9546587	A	G	0.4185	-0.0034	0.0701	0.0019	697734	Strong
Outcome	WHR	rs1982350	11	13350131	A	G	0.3574	-0.0089	1.417e-06	0.0019	697734	Strong
Outcome	WHR	rs6265	11	27679916	T	C	0.1839	-0.0183	3.547e-17	0.0022	697734	Strong
Outcome	WHR	rs10767910	11	32039609	A	G	0.5683	0.0036	0.04801	0.0018	697734	Strong
Outcome	WHR	rs11032362	11	33759092	A	G	0.0811	-0.0064	0.0438	0.0032	697734	Strong
Outcome	WHR	rs7932035	11	39620131	A	G	0.1972	0.0014	0.535	0.0022	697734	Strong
Outcome	WHR	rs7936836	11	43633645	A	C	0.4107	-0.0082	5.056e-06	0.0018	697734	Strong
Outcome	WHR	rs2932512	11	46080899	A	G	0.9304	0.0111	0.0008617	0.0033	697734	Weak
Outcome	WHR	rs3136487	11	46755464	A	G	0.9174	0.0009	0.8067	0.0036	697734	Strong
Outcome	WHR	rs35184771	11	47475189	T	G	0.3444	0.01	1.227e-06	0.0021	697734	Strong
Outcome	WHR	rs3817334	11	47650993	T	C	0.4144	0.0121	1.766e-12	0.0017	697734	Strong
Outcome	WHR	rs73480560	11	57401400	T	C	0.2607	0.0058	0.009854	0.0023	697734	Strong
Outcome	WHR	rs1783826	11	57402964	T	G	0.4514	0.0021	0.2308	0.0018	697734	Strong
Outcome	WHR	rs4963255	11	61507606	A	G	0.1215	-0.0059	0.02651	0.0027	697734	Strong
Outcome	WHR	rs60452247	11	63981507	A	G	0.3569	-0.0007	0.7436	0.002	697734	Strong
Outcome	WHR	rs7123875	11	66239147	T	C	0.3521	-0.0052	0.01209	0.0021	697734	Strong
Outcome	WHR	rs2275998	11	66326581	T	C	0.8157	0.0069	0.002578	0.0023	697734	Strong
Outcome	WHR	rs10160758	11	66673079	T	C	0.7375	0.0051	0.01267	0.002	697734	Strong
Outcome	WHR	rs17144566	11	82798226	T	C	0.1978	0.0014	0.5353	0.0022	697734	Strong
Outcome	WHR	rs10898126	11	83188844	T	G	0.5976	-0.002	0.2722	0.0018	697734	Weak
Outcome	WHR	rs565044	11	84827489	A	C	0.3597	-0.0076	4.253e-05	0.0018	697734	Strong
Outcome	WHR	rs531214	11	92309425	T	C	0.8712	-0.0025	0.3768	0.0029	697734	Strong
Outcome	WHR	rs17207890	11	95490754	A	G	0.3269	-0.0036	0.05562	0.0019	697734	Weak
Outcome	WHR	rs1254989	11	95508121	A	G	0.5239	0.0015	0.395	0.0018	697734	Strong
Outcome	WHR	rs500054	11	95593806	A	G	0.3703	-0.0045	0.01349	0.0018	697734	Strong
Outcome	WHR	rs7110786	11	95656648	T	C	0.4117	-0.0046	0.01162	0.0018	697734	Strong
Outcome	WHR	rs3741298	11	116657561	T	C	0.7015	0.0059	0.01034	0.0023	697734	Strong
Outcome	WHR	rs11216452	11	117424804	A	G	0.4319	-0.001	0.615	0.002	697734	Strong
Outcome	WHR	rs73024304	11	124941046	T	C	0.0509	0.0078	0.08221	0.0045	697734	Strong
Outcome	WHR	rs11223617	11	133780757	A	G	0.2064	0.0039	0.07388	0.0022	697734	Strong
Outcome	WHR	rs1588687	12	17441477	A	G	0.7182	0.0036	0.09581	0.0022	697734	Strong
Outcome	WHR	rs10875906	12	49385679	T	C	0.2768	-0.0002	0.9152	0.0022	697734	Strong
Outcome	WHR	rs1054442	12	49389320	A	C	0.6174	-0.0022	0.2514	0.0019	697734	Strong
Outcome	WHR	rs7969091	12	49464449	A	G	0.5729	-0.0015	0.3975	0.0018	697734	Strong
Outcome	WHR	rs12296440	12	49927148	A	G	0.1673	-0.0026	0.2523	0.0023	697734	Strong
Outcome	WHR	rs933738	12	49943122	A	G	0.8204	0.0069	0.006539	0.0025	697734	Strong
Outcome	WHR	rs7305229	12	50260264	T	C	0.4504	0.0111	2.203e-08	0.002	697734	Strong
Outcome	WHR	rs10876200	12	51988518	A	C	0.7307	0.0002	0.9155	0.0022	697734	Strong
Outcome	WHR	rs58905411	12	54623132	A	G	0.4184	-0.0054	0.00653	0.002	697734	Strong
Outcome	WHR	rs17110109	12	54668908	T	C	0.6009	0.0048	0.009094	0.0018	697734	Strong
Outcome	WHR	rs3809162	12	54674235	A	G	0.5808	0.0047	0.008922	0.0018	697734	Weak
Outcome	WHR	rs1148672	12	90774625	A	G	0.6385	-0.0012	0.5657	0.002	697734	Strong
Outcome	WHR	rs117871274	12	95100449	A	G	0.0285	0.0069	0.2457	0.0059	697734	Strong
Outcome	WHR	rs3764002	12	108618630	T	C	0.2635	-0.0211	3.913e-27	0.002	697734	Weak
Outcome	WHR	rs35287743	12	110057250	T	G	0.1001	-0.0023	0.4389	0.003	697734	Strong
Outcome	WHR	rs11608727	12	110060984	T	G	0.8071	0.0004	0.8796	0.0025	697734	Strong
Outcome	WHR	rs28569885	12	123897177	A	G	0.2136	-0.0172	3.799e-13	0.0024	697734	Strong
Outcome	WHR	rs9512996	13	28618941	A	G	0.3727	0.004	0.04751	0.002	697734	Strong
Outcome	WHR	rs7326846	13	28664016	T	C	0.6217	-0.0027	0.2023	0.0021	697734	Strong
Outcome	WHR	rs2181328	13	49986118	A	G	0.2947	0.0048	0.0277	0.0022	697734	Strong
Outcome	WHR	rs7982441	13	55924013	T	C	0.278	-0.0004	0.8552	0.0022	697734	Strong
Outcome	WHR	rs3105065	13	55993394	A	G	0.2726	-0.0004	0.8702	0.0022	697734	Strong
Outcome	WHR	rs77797947	13	56160164	A	C	0.0316	-0.0068	0.2586	0.0061	697734	Strong
Outcome	WHR	rs6561943	13	58356761	T	C	0.2322	0.0089	5.909e-06	0.002	697734	Strong
Outcome	WHR	rs12430440	13	58476105	A	G	0.2193	0.0085	5.52e-05	0.0021	697734	Strong
Outcome	WHR	rs2321149	13	58517668	T	C	0.2921	0.0076	7.297e-05	0.0019	697734	Strong
Outcome	WHR	rs9537923	13	58606355	T	C	0.7176	-0.0073	0.0002048	0.002	697734	Strong
Outcome	WHR	rs10161952	13	59474383	A	C	0.6871	-0.0024	0.2061	0.0019	697734	Strong
Outcome	WHR	rs1937523	13	68079356	T	C	0.4776	-0.006	0.0006781	0.0018	697734	Strong
Outcome	WHR	rs1937522	13	68080817	A	G	0.4902	0.007	8.2e-05	0.0018	697734	Weak
Outcome	WHR	rs547424064	13	73342036	T	G	0.995	0.0095	0.5164	0.0147	697734	Weak
Outcome	WHR	rs9517948	13	100650708	T	C	0.4418	-0.006	0.0008938	0.0018	697734	Strong
Outcome	WHR	rs2785503	13	104608126	A	G	0.545	-0.0016	0.4216	0.002	697734	Strong
Outcome	WHR	rs7991820	13	108104998	A	C	0.2588	0.0025	0.2709	0.0022	697734	Strong
Outcome	WHR	rs9323534	14	20586432	T	C	0.4338	-0.0009	0.6146	0.0018	697734	Strong
Outcome	WHR	rs34162196	14	22038125	T	C	0.0975	-0.0008	0.814	0.0033	697734	Strong
Outcome	WHR	rs35260863	14	22043949	T	C	0.9013	0.0011	0.7499	0.0033	697734	Strong
Outcome	WHR	rs1191468	14	29502262	A	G	0.8345	-0.0061	0.01217	0.0024	697734	Strong
Outcome	WHR	rs1951283	14	29764926	A	G	0.586	0.0042	0.03346	0.002	697734	Strong
Outcome	WHR	rs17115145	14	30122409	T	C	0.4045	0.0087	1.842e-06	0.0018	697734	Strong
Outcome	WHR	rs12885598	14	32071665	A	G	0.5734	-0.0013	0.4673	0.0018	697734	Strong
Outcome	WHR	rs35760956	14	41134168	A	G	0.5907	-0.0038	0.05457	0.002	697734	Strong
Outcome	WHR	rs58734839	14	42179863	T	C	0.7332	-0.0049	0.02686	0.0022	697734	Strong
Outcome	WHR	rs17698314	14	56846715	A	C	0.2585	0.0016	0.4533	0.0021	697734	Strong
Outcome	WHR	rs10129747	14	77433198	A	G	0.4828	0.0012	0.4698	0.0017	697734	Weak
Outcome	WHR	rs2370982	14	79890677	T	C	0.2197	0.0165	5.077e-14	0.0022	697734	Strong
Outcome	WHR	rs2009367	14	79961779	T	G	0.6888	-0.0108	2.786e-08	0.0019	697734	Strong
Outcome	WHR	rs12431390	14	84926370	A	C	0.2857	-0.0048	0.01437	0.002	697734	Strong
Outcome	WHR	rs10129582	14	99704427	A	G	0.5794	0.007	0.0004433	0.002	697734	Strong
Outcome	WHR	rs956362	15	35927655	A	G	0.7912	0.008	0.0002825	0.0022	697734	Strong
Outcome	WHR	rs281287	15	47681552	A	G	0.6296	-0.0058	0.001568	0.0018	697734	Strong
Outcome	WHR	rs281219	15	47711652	A	G	0.2144	-0.0035	0.1109	0.0022	697734	Weak
Outcome	WHR	rs869731	15	47966650	T	C	0.3947	0.0031	0.087	0.0018	697734	Strong
Outcome	WHR	rs1378893	15	51964788	A	G	0.2379	0.0072	0.0005835	0.0021	697734	Strong
Outcome	WHR	rs11637716	15	51965186	T	C	0.4394	0.0067	0.0001682	0.0018	697734	Strong
Outcome	WHR	rs11638106	15	51969295	T	C	0.5582	-0.0071	7.5e-05	0.0018	697734	Weak
Outcome	WHR	rs28376010	15	68063739	T	G	0.1968	-0.0134	1.906e-09	0.0022	697734	Strong
Outcome	WHR	rs34004794	15	74525585	T	G	0.2085	0.0078	0.00128	0.0024	697734	Strong
Outcome	WHR	rs2472297	15	75027880	T	C	0.241	0.0114	7.774e-09	0.002	697734	Strong
Outcome	WHR	rs78911138	15	76275641	T	G	0.0553	-0.0017	0.6963	0.0043	697734	Strong
Outcome	WHR	rs80292319	15	76508632	T	C	0.9446	0.0039	0.3645	0.0043	697734	Strong
Outcome	WHR	rs284884	15	76828289	A	G	0.9169	0.0008	0.8142	0.0036	697734	Strong
Outcome	WHR	rs118188698	15	77164686	T	C	0.9474	0.0039	0.3858	0.0045	697734	Strong
Outcome	WHR	rs2667773	15	77872191	A	G	0.6772	0.0099	2.433e-06	0.0021	697734	Strong
Outcome	WHR	rs62007820	15	78060786	A	G	0.2818	-0.0072	0.001084	0.0022	697734	Strong
Outcome	WHR	rs1051730	15	78894339	A	G	0.3434	-0.0016	0.376	0.0018	697734	Strong
Outcome	WHR	rs6227	15	91425232	T	C	0.3354	-0.0031	0.09375	0.0018	697734	Strong
Outcome	WHR	rs4146837	15	93446869	T	C	0.4544	0.0036	0.05089	0.0019	697734	Strong
Outcome	WHR	rs1437761	15	97010698	T	C	0.7558	-0.0028	0.1613	0.002	697734	Strong
Outcome	WHR	rs61734410	16	1252369	T	C	0.2603	-0.008	0.0004703	0.0023	697734	Strong
Outcome	WHR	rs11641267	16	7671299	A	G	0.4787	0.0039	0.04586	0.002	697734	Strong
Outcome	WHR	rs9922390	16	7674624	T	G	0.1709	0.0076	0.001044	0.0023	697734	Strong
Outcome	WHR	rs11646721	16	9570367	T	C	0.0725	-0.0021	0.5842	0.0038	697734	Weak
Outcome	WHR	rs11861627	16	12793139	A	C	0.8265	-0.0014	0.5489	0.0024	697734	Strong
Outcome	WHR	rs11864886	16	13751825	A	G	0.7725	0.0034	0.1146	0.0021	697734	Strong
Outcome	WHR	rs8045829	16	19271032	T	G	0.379	-0.0074	0.0002291	0.002	697734	Strong
Outcome	WHR	rs889201	16	20054371	A	G	0.7679	-0.0074	0.0004899	0.0021	697734	Strong
Outcome	WHR	rs35626515	16	28649651	A	C	0.4042	0.0157	5.025e-15	0.002	697734	Strong
Outcome	WHR	rs3088215	16	28853996	A	C	0.5404	-0.0168	5.305e-19	0.0019	697734	Strong
Outcome	WHR	rs12933575	16	30022564	A	G	0.5295	-0.0085	1.687e-05	0.002	697734	Strong
Outcome	WHR	rs35105141	16	30057148	T	C	0.3978	0.0148	1.574e-13	0.002	697734	Strong
Outcome	WHR	rs7187143	16	31179800	A	C	0.6753	-0.0003	0.8763	0.0019	697734	Strong
Outcome	WHR	rs9940128	16	53800754	A	G	0.4354	0.0386	6.39e-112	0.0017	697734	Strong
Outcome	WHR	rs1421085	16	53800954	T	C	0.5914	-0.0398	4.11e-118	0.0017	697734	Strong
Outcome	WHR	rs56094641	16	53806453	A	G	0.5317	-0.0384	3.02e-93	0.0019	697734	Strong
Outcome	WHR	rs55872725	16	53809123	T	C	0.347	0.0384	4.89e-93	0.0019	697734	Strong
Outcome	WHR	rs9972653	16	53814363	T	G	0.3559	0.0364	9.661e-82	0.0019	697734	Strong
Outcome	WHR	rs7190396	16	53822502	T	G	0.6064	-0.0369	2.512e-75	0.002	697734	Strong
Outcome	WHR	rs1397132	16	62054665	T	C	0.4384	-0.0024	0.1969	0.0018	697734	Strong
Outcome	WHR	rs4343305	16	64601240	A	G	0.3893	0.0068	0.000663	0.002	697734	Strong
Outcome	WHR	rs35709707	16	65121952	A	G	0.6082	-0.0022	0.2795	0.002	697734	Strong
Outcome	WHR	rs113441031	16	69763280	T	C	0.165	0.0139	1.657e-07	0.0027	697734	Strong
Outcome	WHR	rs8056750	16	70927078	T	C	0.3562	0.001	0.6163	0.002	697734	Strong
Outcome	WHR	rs9932707	16	71862133	A	C	0.5394	0.005	0.002788	0.0017	697734	Strong
Outcome	WHR	rs72787062	16	72105844	A	G	0.1592	0.0037	0.1689	0.0027	697734	Strong
Outcome	WHR	rs112439757	16	72168337	T	C	0.1765	0.0038	0.1359	0.0026	697734	Strong
Outcome	WHR	rs72803180	16	72628693	A	C	0.1629	-0.0003	0.905	0.0027	697734	Strong
Outcome	WHR	rs862227	16	73602926	A	G	0.5487	0.0072	6.528e-05	0.0018	697734	Weak
Outcome	WHR	rs3964074	16	74166991	T	C	0.4642	0.0056	0.00434	0.002	697734	Strong
Outcome	WHR	rs11859365	16	83683945	A	C	0.7459	-0.0016	0.425	0.0021	697734	Strong
Outcome	WHR	rs2447097	17	2278064	T	G	0.4472	-0.0003	0.874	0.0018	697734	Weak
Outcome	WHR	rs898751	17	2291863	T	C	0.4965	-0.0027	0.1266	0.0018	697734	Strong
Outcome	WHR	rs2447094	17	2294048	A	C	0.4561	0.0013	0.4681	0.0018	697734	Strong
Outcome	WHR	rs2447090	17	2298974	A	G	0.626	0.0024	0.1688	0.0018	697734	Strong
Outcome	WHR	rs1381247	17	2302387	T	C	0.6629	0.0032	0.1	0.002	697734	Strong
Outcome	WHR	rs60815182	17	7604471	A	G	0.8182	-0.0064	0.0118	0.0026	697734	Strong
Outcome	WHR	rs34121753	17	7733833	A	G	0.4413	0.0034	0.07916	0.002	697734	Strong
Outcome	WHR	rs62062058	17	11197508	T	C	0.7927	-0.0037	0.1313	0.0024	697734	Strong
Outcome	WHR	rs4925114	17	17711270	A	G	0.3447	0.0091	8.89e-07	0.0018	697734	Strong
Outcome	WHR	rs8614	17	27588806	A	C	0.1713	-0.0051	0.02334	0.0022	697734	Strong
Outcome	WHR	rs9635715	17	42517354	T	C	0.5599	-0.0025	0.2074	0.002	697734	Strong
Outcome	WHR	rs56328224	17	43572419	T	C	0.218	0.0181	2.596e-14	0.0024	697734	Strong
Outcome	WHR	rs62065453	17	43573419	T	C	0.2172	0.018	3.579e-14	0.0024	697734	Strong
Outcome	WHR	rs17690703	17	43925297	T	C	0.2549	0.0163	1.645e-15	0.002	697734	Strong
Outcome	WHR	rs62062288	17	44096553	A	G	0.2115	0.0178	1.827e-13	0.0024	697734	Strong
Outcome	WHR	rs7214674	17	44113969	T	C	0.1735	0.0035	0.1801	0.0026	697734	Strong
Outcome	WHR	rs80028338	17	44161470	A	C	0.8017	-0.0183	4.779e-13	0.0025	697734	Weak
Outcome	WHR	rs36123991	17	44359663	T	G	0.1959	0.0177	7.5e-12	0.0026	697734	Strong
Outcome	WHR	rs17698176	17	44819595	T	G	0.7739	-0.0076	0.0006358	0.0022	697734	Strong
Outcome	WHR	rs199528	17	44843136	T	C	0.2026	0.0146	3.368e-11	0.0022	697734	Strong
Outcome	WHR	rs62084586	17	56419228	T	C	0.8372	0.0082	0.002344	0.0027	697734	Weak
Outcome	WHR	rs721575	17	61782920	T	C	0.5589	0.0061	0.0006021	0.0018	697734	Weak
Outcome	WHR	rs7921	17	62006259	A	G	0.2702	-0.0128	6.784e-11	0.002	697734	Strong
Outcome	WHR	rs1371274	18	1837007	A	C	0.8637	-0.0098	0.0001519	0.0026	697734	Strong
Outcome	WHR	rs1898874	18	1844240	T	C	0.1335	0.0111	0.0001265	0.0029	697734	Strong
Outcome	WHR	rs9964229	18	1847408	T	C	0.1604	0.0117	9.84e-06	0.0026	697734	Strong
Outcome	WHR	rs55804009	18	1848629	A	C	0.1399	0.0108	0.0001417	0.0028	697734	Strong
Outcome	WHR	rs341228	18	6395336	T	C	0.3262	-0.0024	0.2587	0.0021	697734	Strong
Outcome	WHR	rs303753	18	21074922	A	G	0.3337	0.01	1.096e-07	0.0019	697734	Strong
Outcome	WHR	rs303760	18	21083738	T	C	0.3368	0.0112	6.735e-08	0.0021	697734	Strong
Outcome	WHR	rs891389	18	21087531	T	C	0.3358	0.0102	4.99e-08	0.0019	697734	Strong
Outcome	WHR	rs1788823	18	21114917	A	G	0.328	0.0092	2.589e-07	0.0018	697734	Strong
Outcome	WHR	rs1788821	18	21120869	A	G	0.3382	0.01	8.555e-08	0.0019	697734	Strong
Outcome	WHR	rs1623060	18	21143183	T	C	0.506	-0.0131	1.675e-13	0.0018	697734	Strong
Outcome	WHR	rs2960578	18	21143739	T	G	0.4961	0.0132	7.605e-14	0.0018	697734	Strong
Outcome	WHR	rs4528662	18	22740958	T	C	0.5465	0.0012	0.4917	0.0018	697734	Strong
Outcome	WHR	rs1111207	18	24125857	T	C	0.5788	0.0037	0.04158	0.0018	697734	Strong
Outcome	WHR	rs8095324	18	24131659	A	G	0.5902	-0.0027	0.1452	0.0018	697734	Strong
Outcome	WHR	rs7242923	18	35159833	T	C	0.3511	0.0067	0.0003176	0.0019	697734	Strong
Outcome	WHR	rs72900104	18	37109322	A	G	0.3153	-0.0025	0.2395	0.0021	697734	Weak
Outcome	WHR	rs9646538	18	40700878	T	G	0.3996	-0.0126	7.275e-10	0.002	697734	Strong
Outcome	WHR	rs67937375	18	40729163	A	G	0.3763	-0.0131	9.701e-11	0.002	697734	Strong
Outcome	WHR	rs630194	18	40950954	T	C	0.6321	0.0046	0.01185	0.0018	697734	Strong
Outcome	WHR	rs10163879	18	44820274	A	G	0.5996	-0.0014	0.4489	0.0018	697734	Strong
Outcome	WHR	rs12455474	18	50705765	T	G	0.5979	-0.001	0.6079	0.002	697734	Strong
Outcome	WHR	rs10221371	18	50726294	A	C	0.4173	-0.001	0.6236	0.002	697734	Strong
Outcome	WHR	rs1788030	18	53045198	T	C	0.4627	0.0007	0.6803	0.0017	697734	Strong
Outcome	WHR	rs28758902	18	53408187	T	C	0.4325	-0.0119	2.066e-09	0.002	697734	Strong
Outcome	WHR	rs6567160	18	57829135	T	C	0.7532	-0.0263	2.53e-39	0.002	697734	Strong
Outcome	WHR	rs663640	18	57846077	T	C	0.222	0.0263	8.61e-29	0.0024	697734	Strong
Outcome	WHR	rs66922415	18	57848651	A	G	0.6805	-0.025	1.854e-30	0.0022	697734	Strong
Outcome	WHR	rs111526888	18	57971625	A	G	0.7245	-0.0221	9.344e-24	0.0022	697734	Strong
Outcome	WHR	rs12172847	18	60223017	A	G	0.3249	-0.0048	0.02112	0.0021	697734	Strong
Outcome	WHR	rs75347775	19	18495908	A	G	0.2439	0.005	0.0289	0.0023	697734	Strong
Outcome	WHR	rs56113850	19	41353107	T	C	0.4302	-0.0119	1.677e-09	0.002	697734	Strong
Outcome	WHR	rs6857	19	45392254	T	C	0.1657	-0.0296	2.39e-34	0.0024	697734	Strong
Outcome	WHR	rs429358	19	45411941	T	C	0.8459	0.0346	4.214e-37	0.0027	697734	Weak
Outcome	WHR	rs4420638	19	45422946	A	G	0.8131	0.0288	2.23e-34	0.0024	697734	Strong
Outcome	WHR	rs3810291	19	47569003	A	G	0.6505	0.0121	1.505e-11	0.0018	697734	Strong
Outcome	WHR	rs1532127	19	47571938	A	G	0.6657	0.0116	1.58e-08	0.002	697734	Strong
Outcome	WHR	rs33988101	19	49218111	T	G	0.5316	0.0078	6.917e-05	0.002	697734	Strong
Outcome	WHR	rs838145	19	49248730	A	G	0.5477	-0.0074	4.492e-05	0.0018	697734	Strong
Outcome	WHR	rs838144	19	49250239	T	C	0.5057	-0.0071	6.875e-05	0.0018	697734	Strong
Outcome	WHR	rs838133	19	49259529	A	G	0.4485	0.0062	0.0008421	0.0019	697734	Strong
Outcome	WHR	rs739320	19	49261368	T	C	0.3825	0.0065	0.001449	0.0021	697734	Strong
Outcome	WHR	rs1291145	20	35528475	T	C	0.321	0.0002	0.9068	0.0021	697734	Strong
Outcome	WHR	rs6030200	20	35554361	A	G	0.3313	0	0.9899	0.0019	697734	Strong
Outcome	WHR	rs34423638	20	40025314	A	G	0.7754	-0.0035	0.1355	0.0024	697734	Strong
Outcome	WHR	rs2425836	20	44902046	A	G	0.5891	-0.0067	0.0001831	0.0018	697734	Strong
Outcome	WHR	rs2869672	20	47376420	T	C	0.5493	0.0066	0.0007775	0.002	697734	Strong
Outcome	WHR	rs1523539	20	51296548	A	G	0.3321	-0.0122	7.324e-09	0.0021	697734	Strong
Outcome	WHR	rs6092192	20	54421626	A	C	0.2522	-0.0009	0.6483	0.0021	697734	Strong
Outcome	WHR	rs6062357	20	62892739	T	C	0.4701	0.001	0.6043	0.002	697734	Strong
Outcome	WHR	rs136872	22	32281568	A	G	0.0971	-0.0022	0.5166	0.0034	697734	Strong
Outcome	WHR	rs3091342	22	40612156	T	C	0.1844	-0.0023	0.3294	0.0023	697734	Weak
Outcome	WHR	rs13054099	22	41215672	T	C	0.732	0.002	0.2921	0.0019	697734	Strong
Outcome	WHR	rs5758223	22	41489920	A	G	0.7302	0.0068	0.0005461	0.002	697734	Strong
Outcome	WHR	rs9611611	22	41950175	T	C	0.197	0.0019	0.4487	0.0025	697734	Strong
Outcome	WHR	rs62236533	22	41992169	A	G	0.1048	-0.0058	0.07435	0.0033	697734	Strong
Outcome	WHR	rs28741121	22	42025823	A	G	0.1659	-0.005	0.05935	0.0027	697734	Strong
Outcome	WHR	rs55979692	22	42618352	A	C	0.9048	0.0025	0.4653	0.0034	697734	Strong
Outcome	FI	rs61873510	10	102626510	T	G	0.305	0.0016	0.3562	0.0025	125396	Strong
Outcome	FI	rs191288851	10	106775996	A	G	0.055	-0.0025	0.8712	0.0049	125397	Strong
Outcome	FI	rs12784301	10	107612666	A	G	0.724	0.0013	0.7066	0.0023	125397	Strong
Outcome	FI	rs11197612	10	118024319	T	C	0.365	-0.0031	0.1342	0.0021	125397	Strong
Outcome	FI	rs7093561	10	119579355	A	G	0.112	0.0031	0.7256	0.0035	122297	Strong
Outcome	FI	rs1328600	10	125160933	A	C	0.446	0.003	0.1233	0.0022	118606	Strong
Outcome	FI	rs9422753	10	126960137	T	C	0.798	-0.0004	0.4844	0.0026	124747	Strong
Outcome	FI	rs34473884	10	133761285	A	G	0.204	0.0052	0.07814	0.0027	119581	Strong
Outcome	FI	rs117810762	10	135315795	A	G	0.012	-0.0079	0.6265	0.0107	111247	Strong
Outcome	FI	rs10128495	10	21123825	T	G	0.323	-0.0024	0.2455	0.0022	125397	Weak
Outcome	FI	rs10828266	10	22098701	A	G	0.303	0.001	0.2759	0.0022	125392	Weak
Outcome	FI	rs11012794	10	22105035	A	G	0.305	0.0007	0.3361	0.0023	120898	Strong
Outcome	FI	rs2941732	10	22231670	A	G	0.305	-0.0004	0.738	0.0023	125397	Strong
Outcome	FI	rs2393638	10	62259224	A	G	0.62	-0.0042	0.02954	0.002	131564	Strong
Outcome	FI	rs224111	10	64552010	A	G	0.4	0.0015	0.2307	0.002	136287	Strong
Outcome	FI	rs12220700	10	64561506	A	G	0.57	0.0011	0.3257	0.002	136287	Strong
Outcome	FI	rs2236295	10	64564892	T	G	0.364	-0.0018	0.2599	0.002	136287	Strong
Outcome	FI	rs7898861	10	65319678	T	C	0.497	-0.0075	0.0002073	0.0019	136287	Strong
Outcome	FI	rs489062	10	99715744	A	G	0.425	-0.0004	0.5744	0.0021	125391	Strong
Outcome	FI	rs3741298	11	116657561	T	C	0.777	-0.0001	0.8671	0.0022	151003	Strong
Outcome	FI	rs11216452	11	117424804	A	G	0.441	0.0006	0.9618	0.002	136287	Strong
Outcome	FI	rs73024304	11	124941046	T	C	0.057	-0.0044	0.2508	0.0049	125397	Strong
Outcome	FI	rs1982350	11	13350131	A	G	0.359	-0.0016	0.7376	0.0021	123975	Strong
Outcome	FI	rs11223617	11	133780757	A	G	0.231	-0.001	0.9217	0.0025	125397	Strong
Outcome	FI	rs6265	11	27679916	T	C	0.203	0.0058	0.004129	0.0025	143904	Strong
Outcome	FI	rs10767910	11	32039609	A	G	0.575	0.0051	0.02366	0.0021	119525	Strong
Outcome	FI	rs11032362	11	33759092	A	G	0.082	-0.0071	0.06946	0.0037	123375	Strong
Outcome	FI	rs7932035	11	39620131	A	G	0.214	0.0028	0.3447	0.0026	124123	Strong
Outcome	FI	rs7936836	11	43633645	A	C	0.408	0.0012	0.8729	0.0021	125397	Strong
Outcome	FI	rs2932512	11	46080899	A	G	0.924	0.0044	0.1423	0.0037	150974	Weak
Outcome	FI	rs3136487	11	46755464	A	G	0.909	0.0082	0.02025	0.0035	151013	Strong
Outcome	FI	rs35184771	11	47475189	T	G	0.358	-0.0075	0.0003343	0.002	149592	Strong
Outcome	FI	rs11039265	11	47523214	A	C	0.369	-0.0066	0.001833	0.002	149592	Strong
Outcome	FI	rs3817334	11	47650993	T	C	0.42	-0.0063	0.000212	0.0019	147184	Strong
Outcome	FI	rs73480560	11	57401400	T	C	0.247	0.0003	0.9837	0.0025	125397	Strong
Outcome	FI	rs1783826	11	57402964	T	G	0.45	-0.0032	0.2531	0.0021	123976	Strong
Outcome	FI	rs4963255	11	61507606	A	G	0.166	-0.0012	0.5284	0.0027	150976	Strong
Outcome	FI	rs60452247	11	63981507	A	G	0.331	-0.0032	0.1952	0.0021	125397	Strong
Outcome	FI	rs7123875	11	66239147	T	C	0.347	-0.0043	0.211	0.0021	125389	Strong
Outcome	FI	rs2275998	11	66326581	T	C	0.828	0.0028	0.1478	0.0027	120679	Strong
Outcome	FI	rs10160758	11	66673079	T	C	0.741	0.0023	0.4902	0.0023	124247	Strong
Outcome	FI	rs10839921	11	7935616	T	C	0.293	0.0048	0.07367	0.0026	125397	Weak
Outcome	FI	rs67238148	11	7946480	T	G	0.206	0.0036	0.1726	0.0025	130574	Strong
Outcome	FI	rs17144566	11	82798226	T	C	0.208	0.0009	0.7246	0.0027	124123	Strong
Outcome	FI	rs10898126	11	83188844	T	G	0.64	0.002	0.2346	0.0021	125397	Weak
Outcome	FI	rs565044	11	84827489	A	C	0.363	-0.0011	0.5614	0.0022	125397	Strong
Outcome	FI	rs10128597	11	8694830	A	G	0.307	0.0023	0.5744	0.0021	146138	Weak
Outcome	FI	rs531214	11	92309425	T	C	0.88	0.0003	0.4189	0.0031	130574	Strong
Outcome	FI	rs3763874	11	9546587	A	G	0.417	-0.0016	0.4371	0.0021	130574	Strong
Outcome	FI	rs17207890	11	95490754	A	G	0.328	-0.0054	0.02777	0.0022	118255	Weak
Outcome	FI	rs1254989	11	95508121	A	G	0.512	0.0034	0.1775	0.0021	119029	Strong
Outcome	FI	rs500054	11	95593806	A	G	0.368	-0.0034	0.2006	0.0021	124919	Strong
Outcome	FI	rs7110786	11	95656648	T	C	0.416	-0.0032	0.2938	0.0021	120899	Strong
Outcome	FI	rs3764002	12	108618630	T	C	0.278	-0.0049	0.0116	0.0021	143957	Weak
Outcome	FI	rs35287743	12	110057250	T	G	0.094	-0.0004	0.5429	0.0032	150920	Strong
Outcome	FI	rs11608727	12	110060984	T	G	0.802	0.0016	0.6942	0.0026	151013	Strong
Outcome	FI	rs11060255	12	122677724	A	G	0.482	-0.0027	0.2213	0.0022	123378	Strong
Outcome	FI	rs28569885	12	123897177	A	G	0.222	-0.0052	0.03439	0.003	104071	Strong
Outcome	FI	rs1588687	12	17441477	A	G	0.711	0.0003	0.8475	0.0023	125397	Strong
Outcome	FI	rs809407	12	31590266	T	C	0.396	0.0026	0.4682	0.0021	125397	Strong
Outcome	FI	rs10875906	12	49385679	T	C	0.265	-0.0007	0.504	0.0025	130573	Strong
Outcome	FI	rs1054442	12	49389320	A	C	0.631	0.0011	0.2438	0.0021	136287	Strong
Outcome	FI	rs7969091	12	49464449	A	G	0.571	0.0026	0.1014	0.0021	130573	Strong
Outcome	FI	rs12296440	12	49927148	A	G	0.173	-0.0037	0.3643	0.0026	130647	Strong
Outcome	FI	rs933738	12	49943122	A	G	0.823	0.0012	0.7386	0.0027	136287	Strong
Outcome	FI	rs7305229	12	50260264	T	C	0.41	0.0011	0.4804	0.0019	151012	Strong
Outcome	FI	rs10876200	12	51988518	A	C	0.706	0.0042	0.0303	0.0025	130573	Strong
Outcome	FI	rs58905411	12	54623132	A	G	0.383	0.0019	0.1981	0.002	136287	Strong
Outcome	FI	rs17110109	12	54668908	T	C	0.623	-0.0024	0.1225	0.002	136287	Strong
Outcome	FI	rs3809162	12	54674235	A	G	0.614	-0.0027	0.08878	0.002	136286	Weak
Outcome	FI	rs11104665	12	88307756	A	G	0.55	-0.0019	0.6784	0.0033	91222.9	Strong
Outcome	FI	rs1148672	12	90774625	A	G	0.649	0.0006	0.8332	0.0021	136287	Strong
Outcome	FI	rs117871274	12	95100449	A	G	0.024	-0.0084	0.4064	0.0083	119804	Strong
Outcome	FI	rs9517948	13	100650708	T	C	0.418	-0.0004	0.6908	0.0021	124122	Strong
Outcome	FI	rs2785503	13	104608126	A	G	0.554	-0.0023	0.1823	0.0021	124123	Strong
Outcome	FI	rs7991820	13	108104998	A	C	0.241	-0.004	0.05177	0.0023	125397	Strong
Outcome	FI	rs9512996	13	28618941	A	G	0.418	-0.0027	0.07099	0.0021	124123	Strong
Outcome	FI	rs7326846	13	28664016	T	C	0.587	0.0014	0.3357	0.0025	122104	Strong
Outcome	FI	rs2181328	13	49986118	A	G	0.251	-0.0021	0.3686	0.0023	124568	Strong
Outcome	FI	rs7982441	13	55924013	T	C	0.265	0.0013	0.7588	0.0023	125397	Strong
Outcome	FI	rs3105049	13	55941509	T	C	0.765	-0.0005	0.9833	0.0023	124247	Strong
Outcome	FI	rs3105065	13	55993394	A	G	0.236	0.0009	0.8507	0.0023	125397	Strong
Outcome	FI	rs9537116	13	56016414	A	G	0.228	0.0012	0.7483	0.0025	125397	Strong
Outcome	FI	rs77797947	13	56160164	A	C	0.042	0.0109	0.1415	0.0066	118874	Strong
Outcome	FI	rs1572198	13	58330048	T	C	0.223	0.0032	0.2096	0.0023	125397	Strong
Outcome	FI	rs6561943	13	58356761	T	C	0.214	0.002	0.3851	0.0021	149768	Strong
Outcome	FI	rs12430440	13	58476105	A	G	0.199	0.0014	0.4433	0.0025	125397	Strong
Outcome	FI	rs2321149	13	58517668	T	C	0.259	0.0013	0.4169	0.0022	123942	Strong
Outcome	FI	rs9537923	13	58606355	T	C	0.743	-0.0025	0.2153	0.0022	123976	Strong
Outcome	FI	rs10161952	13	59474383	A	C	0.666	0.0023	0.1976	0.0022	125397	Strong
Outcome	FI	rs1937523	13	68079356	T	C	0.467	0.0023	0.3996	0.002	125397	Strong
Outcome	FI	rs1937522	13	68080817	A	G	0.495	-0.0017	0.6067	0.002	125397	Weak
Outcome	FI	rs9323534	14	20586432	T	C	0.441	-0.0015	0.7432	0.002	125397	Strong
Outcome	FI	rs34162196	14	22038125	T	C	0.098	0.0008	0.7536	0.0036	125397	Strong
Outcome	FI	rs35260863	14	22043949	T	C	0.902	-0.0002	0.8485	0.0037	125397	Strong
Outcome	FI	rs1191468	14	29502262	A	G	0.81	-0.0032	0.229	0.0029	120907	Strong
Outcome	FI	rs1951283	14	29764926	A	G	0.617	0.0019	0.4974	0.002	136287	Strong
Outcome	FI	rs17115145	14	30122409	T	C	0.409	0.0026	0.4974	0.002	131524	Strong
Outcome	FI	rs12885598	14	32071665	A	G	0.598	0.0037	0.06091	0.0021	125397	Strong
Outcome	FI	rs35760956	14	41134168	A	G	0.615	0.0009	0.3851	0.0021	125397	Strong
Outcome	FI	rs58734839	14	42179863	T	C	0.743	0.0022	0.5256	0.0023	125397	Strong
Outcome	FI	rs17698314	14	56846715	A	C	0.297	-0.0013	0.951	0.0023	120906	Strong
Outcome	FI	rs10129747	14	77433198	A	G	0.528	-0.001	0.6762	0.0019	141522	Weak
Outcome	FI	rs2370982	14	79890677	T	C	0.214	0.0061	0.03762	0.0026	120675	Strong
Outcome	FI	rs2009367	14	79961779	T	G	0.674	-0.0017	0.6002	0.0022	125397	Strong
Outcome	FI	rs12431390	14	84926370	A	C	0.264	0.0017	0.2588	0.0023	120906	Strong
Outcome	FI	rs10129582	14	99704427	A	G	0.578	-0.0011	0.3978	0.0021	125396	Strong
Outcome	FI	rs956362	15	35927655	A	G	0.803	-0.0022	0.8384	0.0027	120678	Strong
Outcome	FI	rs281287	15	47681552	A	G	0.653	-0.0005	0.6976	0.0021	125397	Strong
Outcome	FI	rs281219	15	47711652	A	G	0.211	0.0028	0.3167	0.0027	120907	Weak
Outcome	FI	rs869731	15	47966650	T	C	0.373	0	1	0.0021	125397	Strong
Outcome	FI	rs1378893	15	51964788	A	G	0.207	-0.0024	0.2516	0.0025	136287	Strong
Outcome	FI	rs11637716	15	51965186	T	C	0.438	-0.0012	0.4151	0.002	136287	Strong
Outcome	FI	rs11638106	15	51969295	T	C	0.558	0.001	0.4317	0.002	136287	Weak
Outcome	FI	rs28376010	15	68063739	T	G	0.224	0.0036	0.07213	0.0023	151010	Strong
Outcome	FI	rs34004794	15	74525585	T	G	0.191	-0.0077	0.00129	0.0026	136286	Strong
Outcome	FI	rs2472297	15	75027880	T	C	0.231	-0.002	0.2043	0.0025	129658	Strong
Outcome	FI	rs111661818	15	75590136	T	C	0.206	0	0.8259	0.0034	90814	Strong
Outcome	FI	rs78911138	15	76275641	T	G	0.061	-0.0029	0.3753	0.0046	119576	Strong
Outcome	FI	rs80292319	15	76508632	T	C	0.952	0.0037	0.3606	0.0043	130419	Strong
Outcome	FI	rs284884	15	76828289	A	G	0.929	0.0053	0.1977	0.0037	130574	Strong
Outcome	FI	rs118188698	15	77164686	T	C	0.951	0.0041	0.3944	0.0044	130419	Strong
Outcome	FI	rs2667773	15	77872191	A	G	0.636	-0.0015	0.5075	0.0021	136287	Strong
Outcome	FI	rs62007820	15	78060786	A	G	0.253	-0.0015	0.4758	0.0026	123378	Strong
Outcome	FI	rs1051730	15	78894339	A	G	0.36	-0.0007	0.4915	0.0019	146244	Strong
Outcome	FI	rs6227	15	91425232	T	C	0.323	0.0064	0.0006606	0.0021	139554	Strong
Outcome	FI	rs4146837	15	93446869	T	C	0.426	-0.002	0.2599	0.002	134866	Strong
Outcome	FI	rs1437761	15	97010698	T	C	0.774	-0.002	0.6736	0.0025	124246	Strong
Outcome	FI	rs61734410	16	1252369	T	C	0.31	0.0019	0.5298	0.0031	102746	Strong
Outcome	FI	rs11861627	16	12793139	A	C	0.834	0.0009	0.946	0.0029	125854	Strong
Outcome	FI	rs11864886	16	13751825	A	G	0.741	-0.0039	0.1689	0.0025	124747	Strong
Outcome	FI	rs8045829	16	19271032	T	G	0.389	-0.0025	0.4748	0.0021	124302	Strong
Outcome	FI	rs889201	16	20054371	A	G	0.744	0.0006	0.6232	0.0023	135637	Strong
Outcome	FI	rs189278832	16	28539386	A	G	0.344	0.0035	0.2286	0.002	149835	Strong
Outcome	FI	rs35626515	16	28649651	A	C	0.358	0.0019	0.6164	0.0027	90407.4	Strong
Outcome	FI	rs2411440	16	28653523	T	C	0.198	-0.0012	0.5945	0.0037	76363.2	Strong
Outcome	FI	rs3088215	16	28853996	A	C	0.66	-0.003	0.2568	0.0019	149272	Strong
Outcome	FI	rs12933575	16	30022564	A	G	0.534	-0.0009	0.5991	0.0021	131519	Strong
Outcome	FI	rs35105141	16	30057148	T	C	0.377	0.0008	0.6641	0.0021	129924	Strong
Outcome	FI	rs7187143	16	31179800	A	C	0.695	-0.0012	0.4902	0.0023	125396	Strong
Outcome	FI	rs9940128	16	53800754	A	G	0.447	-0.0023	0.3934	0.0018	150997	Strong
Outcome	FI	rs1421085	16	53800954	T	C	0.562	0.0026	0.2774	0.0019	149765	Strong
Outcome	FI	rs56094641	16	53806453	A	G	0.562	0.0027	0.2661	0.0019	151009	Strong
Outcome	FI	rs55872725	16	53809123	T	C	0.438	-0.0027	0.2774	0.0019	150997	Strong
Outcome	FI	rs9972653	16	53814363	T	G	0.422	-0.0026	0.289	0.0019	150939	Strong
Outcome	FI	rs7190396	16	53822502	T	G	0.582	0.003	0.2675	0.0019	151013	Strong
Outcome	FI	rs56137030	16	53825905	A	G	0.42	-0.0027	0.2774	0.0019	151013	Strong
Outcome	FI	rs1397132	16	62054665	T	C	0.446	-0.0026	0.3257	0.0021	121455	Strong
Outcome	FI	rs4343305	16	64601240	A	G	0.38	0.0024	0.242	0.0021	124747	Strong
Outcome	FI	rs35709707	16	65121952	A	G	0.627	-0.0023	0.4929	0.0021	124747	Strong
Outcome	FI	rs113441031	16	69763280	T	C	0.146	0.0024	0.4049	0.0029	129924	Strong
Outcome	FI	rs8056750	16	70927078	T	C	0.386	-0.0041	0.3628	0.0028	110158	Strong
Outcome	FI	rs9932707	16	71862133	A	C	0.559	-0.0022	0.04381	0.0019	145030	Strong
Outcome	FI	rs72787062	16	72105844	A	G	0.174	-0.0008	0.6914	0.0027	151013	Strong
Outcome	FI	rs112439757	16	72168337	T	C	0.19	-0.0008	0.6512	0.0025	136287	Strong
Outcome	FI	rs72803180	16	72628693	A	C	0.183	0.0024	0.1428	0.0028	127474	Strong
Outcome	FI	rs862227	16	73602926	A	G	0.534	0.0029	0.09985	0.0021	123418	Weak
Outcome	FI	rs3964074	16	74166991	T	C	0.425	-0.0005	0.815	0.002	125396	Strong
Outcome	FI	rs11641267	16	7671299	A	G	0.445	0.0012	0.9453	0.0021	119598	Strong
Outcome	FI	rs9922390	16	7674624	T	G	0.166	0.0022	0.594	0.0029	115758	Strong
Outcome	FI	rs11859365	16	83683945	A	C	0.749	0.0011	1	0.0025	114379	Strong
Outcome	FI	rs11646721	16	9570367	T	C	0.078	0.0077	0.1233	0.0044	123918	Weak
Outcome	FI	rs62062058	17	11197508	T	C	0.77	-0.0018	0.6029	0.0026	124123	Strong
Outcome	FI	rs4925114	17	17711270	A	G	0.402	0.0064	0.002213	0.0022	120901	Strong
Outcome	FI	rs2447097	17	2278064	T	G	0.47	-0.0014	0.4263	0.0021	124246	Weak
Outcome	FI	rs898751	17	2291863	T	C	0.486	-0.0005	0.8909	0.0021	125397	Strong
Outcome	FI	rs2447094	17	2294048	A	C	0.466	-0.0003	0.8699	0.002	125394	Strong
Outcome	FI	rs2447090	17	2298974	A	G	0.619	-0.0013	0.3499	0.002	145049	Strong
Outcome	FI	rs1381247	17	2302387	T	C	0.656	-0.0014	0.3361	0.0023	125396	Strong
Outcome	FI	rs8614	17	27588806	A	C	0.194	-0.0023	0.2123	0.0026	144304	Strong
Outcome	FI	rs12945575	17	40713071	T	C	0.253	0.0016	0.5821	0.0025	125397	Strong
Outcome	FI	rs9635715	17	42517354	T	C	0.603	-0.0005	0.8811	0.0023	124840	Strong
Outcome	FI	rs56328224	17	43572419	T	C	0.211	0.0001	0.7681	0.0037	82748.6	Strong
Outcome	FI	rs62065452	17	43573061	T	C	0.863	-0.0003	0.8856	0.0044	70714.7	Strong
Outcome	FI	rs62065453	17	43573419	T	C	0.204	0.0003	0.814	0.0038	82748.6	Strong
Outcome	FI	rs1971374	17	43659738	T	C	0.832	0.0003	0.8037	0.0045	68166.7	Strong
Outcome	FI	rs593720	17	43707848	T	G	0.23	-0.0013	0.4189	0.0032	101694	Strong
Outcome	FI	rs17690703	17	43925297	T	C	0.27	-0.0032	0.1238	0.0027	111841	Strong
Outcome	FI	rs62062288	17	44096553	A	G	0.227	-0.0023	0.2304	0.003	110212	Strong
Outcome	FI	rs7214674	17	44113969	T	C	0.191	-0.0029	0.4586	0.003	110212	Strong
Outcome	FI	rs80028338	17	44161470	A	C	0.77	0.002	0.2782	0.0029	110212	Weak
Outcome	FI	rs2668658	17	44282472	T	C	0.826	0.0016	0.3125	0.0037	100805	Strong
Outcome	FI	rs2243967	17	44329636	T	C	0.773	0.0016	0.5309	0.0036	81358.8	Strong
Outcome	FI	rs36123991	17	44359663	T	G	0.194	-0.0032	0.3553	0.0044	61047.6	Strong
Outcome	FI	rs17698176	17	44819595	T	G	0.761	0.0012	0.9865	0.0029	116342	Strong
Outcome	FI	rs199528	17	44843136	T	C	0.212	-0.0033	0.1611	0.0027	129919	Strong
Outcome	FI	rs62084586	17	56419228	T	C	0.839	0.0001	0.9715	0.0028	125397	Weak
Outcome	FI	rs721575	17	61782920	T	C	0.541	-0.0037	0.05783	0.0021	118444	Weak
Outcome	FI	rs7921	17	62006259	A	G	0.255	0	0.7432	0.0022	145347	Strong
Outcome	FI	rs60815182	17	7604471	A	G	0.773	-0.0057	0.007966	0.003	119580	Strong
Outcome	FI	rs34121753	17	7733833	A	G	0.396	0.0013	0.5216	0.0023	115698	Strong
Outcome	FI	rs1371274	18	1837007	A	C	0.879	-0.0019	0.3257	0.003	125397	Strong
Outcome	FI	rs1898874	18	1844240	T	C	0.12	0.0017	0.3669	0.0031	125397	Strong
Outcome	FI	rs9964229	18	1847408	T	C	0.142	0.0023	0.229	0.0029	125397	Strong
Outcome	FI	rs55804009	18	1848629	A	C	0.129	0.002	0.3099	0.003	125397	Strong
Outcome	FI	rs303753	18	21074922	A	G	0.331	0.0062	0.0113	0.0022	125396	Strong
Outcome	FI	rs303760	18	21083738	T	C	0.335	0.0058	0.01685	0.0021	125397	Strong
Outcome	FI	rs891389	18	21087531	T	C	0.335	0.0056	0.02142	0.0022	120679	Strong
Outcome	FI	rs1788823	18	21114917	A	G	0.347	0.0034	0.1644	0.0019	143890	Strong
Outcome	FI	rs1788821	18	21120869	A	G	0.336	0.0052	0.03168	0.0021	125397	Strong
Outcome	FI	rs1623060	18	21143183	T	C	0.483	-0.0049	0.01449	0.002	124247	Strong
Outcome	FI	rs2960578	18	21143739	T	G	0.517	0.0049	0.01449	0.002	124247	Strong
Outcome	FI	rs4528662	18	22740958	T	C	0.529	0.002	0.5586	0.002	125397	Strong
Outcome	FI	rs1111207	18	24125857	T	C	0.567	0.0019	0.2237	0.002	124952	Strong
Outcome	FI	rs8095324	18	24131659	A	G	0.621	-0.0043	0.04441	0.0021	120234	Strong
Outcome	FI	rs7242923	18	35159833	T	C	0.34	0.0025	0.2641	0.0021	125397	Strong
Outcome	FI	rs72900104	18	37109322	A	G	0.352	0.0038	0.08848	0.0022	124123	Weak
Outcome	FI	rs9646538	18	40700878	T	G	0.446	-0.0022	0.3032	0.0021	125397	Strong
Outcome	FI	rs67937375	18	40729163	A	G	0.38	-0.0041	0.0865	0.0021	125397	Strong
Outcome	FI	rs630194	18	40950954	T	C	0.636	0.0023	0.1876	0.0021	125397	Strong
Outcome	FI	rs10163879	18	44820274	A	G	0.624	-0.0031	0.1225	0.0021	125397	Strong
Outcome	FI	rs12455474	18	50705765	T	G	0.606	-0.0006	0.6976	0.0021	125397	Strong
Outcome	FI	rs10221371	18	50726294	A	C	0.434	0.0012	0.3493	0.002	125397	Strong
Outcome	FI	rs1788030	18	53045198	T	C	0.454	0.0006	0.7432	0.0019	146245	Strong
Outcome	FI	rs28758902	18	53408187	T	C	0.455	-0.0037	0.1404	0.002	125397	Strong
Outcome	FI	rs6567160	18	57829135	T	C	0.769	0.0054	0.009965	0.0022	149771	Strong
Outcome	FI	rs663640	18	57846077	T	C	0.215	-0.0054	0.01755	0.0025	151013	Strong
Outcome	FI	rs66922415	18	57848651	A	G	0.769	0.0056	0.009353	0.0022	151007	Strong
Outcome	FI	rs111526888	18	57971625	A	G	0.765	0.002	0.4237	0.0021	151013	Strong
Outcome	FI	rs12172847	18	60223017	A	G	0.285	0.0042	0.08147	0.0022	125397	Strong
Outcome	FI	rs341228	18	6395336	T	C	0.351	-0.0008	0.5554	0.0022	125397	Strong
Outcome	FI	rs12986222	19	10962440	T	C	0.851	-0.0001	0.8718	0.0034	123692	Strong
Outcome	FI	rs75347775	19	18495908	A	G	0.245	0	0.8967	0.0027	114253	Strong
Outcome	FI	rs56113850	19	41353107	T	C	0.409	-0.0002	0.8022	0.0026	113054	Strong
Outcome	FI	rs6857	19	45392254	T	C	0.149	-0.0036	0.1501	0.0029	132805	Strong
Outcome	FI	rs429358	19	45411941	T	C	0.858	0.0051	0.07345	0.0029	145846	Weak
Outcome	FI	rs4420638	19	45422946	A	G	0.814	0.007	0.01016	0.0026	143427	Strong
Outcome	FI	rs11879227	19	46193351	A	G	0.819	-0.0027	0.2829	0.0027	145846	Strong
Outcome	FI	rs3810291	19	47569003	A	G	0.664	-0.0081	0.0001222	0.0021	141320	Strong
Outcome	FI	rs1532127	19	47571938	A	G	0.673	-0.0081	0.0003599	0.0022	129918	Strong
Outcome	FI	rs10407367	19	47778221	A	C	0.555	0.0002	0.5497	0.0022	125407	Strong
Outcome	FI	rs33988101	19	49218111	T	G	0.483	0.0075	0.001905	0.0022	120230	Strong
Outcome	FI	rs838145	19	49248730	A	G	0.578	-0.0073	0.005183	0.0022	120230	Strong
Outcome	FI	rs838144	19	49250239	T	C	0.542	-0.0071	0.002967	0.0021	120230	Strong
Outcome	FI	rs838133	19	49259529	A	G	0.418	0.0076	0.003404	0.0026	101490	Strong
Outcome	FI	rs739320	19	49261368	T	C	0.364	0.0064	0.02583	0.0029	102175	Strong
Outcome	FI	rs11102404	1	112721915	A	G	0.677	0.0002	0.7208	0.0021	124247	Strong
Outcome	FI	rs2252508	1	153913770	A	G	0.511	-0.0014	0.4682	0.002	125397	Strong
Outcome	FI	rs2790688	1	153992909	T	C	0.169	0.0015	0.7064	0.003	125397	Strong
Outcome	FI	rs574367	1	177873210	T	G	0.197	-0.0029	0.146	0.0023	150978	Strong
Outcome	FI	rs1534749	1	190028576	T	C	0.474	0.0002	0.8856	0.002	125397	Strong
Outcome	FI	rs1411112	1	204679248	A	G	0.11	-0.0043	0.1004	0.0033	125397	Strong
Outcome	FI	rs6673455	1	21361048	T	C	0.607	0.004	0.1046	0.0021	125397	Strong
Outcome	FI	rs6426658	1	21361176	A	G	0.393	-0.0039	0.1116	0.0021	125397	Strong
Outcome	FI	rs61779135	1	21532625	A	G	0.388	-0.0035	0.1703	0.0021	125397	Strong
Outcome	FI	rs2244598	1	216681000	T	C	0.373	-0.0016	0.2021	0.0023	120230	Strong
Outcome	FI	rs7516954	1	223846564	T	C	0.276	0.0021	0.3569	0.0023	118241	Strong
Outcome	FI	rs6426538	1	226532848	T	C	0.534	-0.0019	0.6716	0.0026	122549	Strong
Outcome	FI	rs11581076	1	234725135	T	C	0.476	-0.0042	0.1061	0.0022	125396	Strong
Outcome	FI	rs2799423	1	236747931	A	C	0.318	-0.001	0.5078	0.0022	117755	Strong
Outcome	FI	rs78876700	1	4670487	A	G	0.099	-0.0033	0.4335	0.0033	130574	Strong
Outcome	FI	rs7554485	1	65945906	T	C	0.412	0.0008	0.4827	0.0021	125397	Strong
Outcome	FI	rs2489919	1	66449056	T	C	0.066	0.0034	0.541	0.004	120679	Strong
Outcome	FI	rs2174602	1	71799403	A	G	0.653	0.0014	0.6313	0.0021	130621	Strong
Outcome	FI	rs11209780	1	71876652	A	G	0.199	-0.0018	0.272	0.0026	126183	Strong
Outcome	FI	rs7542974	1	72544704	A	G	0.251	0.0005	0.983	0.0023	151013	Strong
Outcome	FI	rs2613508	1	72833582	T	C	0.822	0.0019	0.4317	0.0026	151013	Strong
Outcome	FI	rs10789340	1	72940273	A	G	0.339	0.0009	0.8828	0.0019	149854	Strong
Outcome	FI	rs4649981	1	73652349	A	G	0.529	0.0012	0.5904	0.002	125397	Strong
Outcome	FI	rs4655962	1	87890016	T	C	0.437	0.0003	0.8271	0.0022	124123	Strong
Outcome	FI	rs664544	1	88716077	T	C	0.674	0.0039	0.03201	0.0022	125397	Strong
Outcome	FI	rs511450	1	88775156	A	G	0.687	0.0001	0.9149	0.0022	125397	Strong
Outcome	FI	rs607863	1	88777911	T	C	0.313	-0.0001	0.9149	0.0022	125397	Strong
Outcome	FI	rs12024497	1	91151544	T	G	0.607	0.0003	0.6692	0.0022	125396	Weak
Outcome	FI	rs114328297	1	91190854	T	G	0.798	0.0025	0.5836	0.0027	125397	Strong
Outcome	FI	rs72720396	1	91191582	A	G	0.798	0.0024	0.558	0.0026	125397	Strong
Outcome	FI	rs7514579	1	94051350	A	C	0.797	0.0037	0.04304	0.0026	123379	Strong
Outcome	FI	rs12134520	1	96190605	A	G	0.536	-0.003	0.1468	0.002	125397	Strong
Outcome	FI	rs4615895	1	96274668	A	G	0.785	0.0016	0.3257	0.0023	125397	Strong
Outcome	FI	rs161107	1	96516578	A	G	0.202	0.0003	0.8206	0.0026	124247	Strong
Outcome	FI	rs2022864	1	98493785	A	G	0.832	0.0025	0.6416	0.0028	125397	Strong
Outcome	FI	rs1291145	20	35528475	T	C	0.354	0.0009	0.6465	0.0022	125397	Strong
Outcome	FI	rs6030200	20	35554361	A	G	0.356	0.0007	0.6623	0.0022	125397	Strong
Outcome	FI	rs34423638	20	40025314	A	G	0.819	-0.0021	0.4879	0.0026	136287	Strong
Outcome	FI	rs2425836	20	44902046	A	G	0.62	0.0022	0.454	0.0021	125397	Strong
Outcome	FI	rs2869672	20	47376420	T	C	0.604	0.0052	0.005361	0.002	125397	Strong
Outcome	FI	rs1523539	20	51296548	A	G	0.35	-0.0027	0.1404	0.0021	125397	Strong
Outcome	FI	rs6092192	20	54421626	A	C	0.232	0.0032	0.06798	0.0025	119756	Strong
Outcome	FI	rs6062357	20	62892739	T	C	0.434	-0.0002	0.6713	0.0022	117639	Strong
Outcome	FI	rs149971103	22	24666311	A	G	0.988	0.0068	0.4005	0.0087	120411	Strong
Outcome	FI	rs136872	22	32281568	A	G	0.111	-0.0003	0.7895	0.0041	125397	Strong
Outcome	FI	rs3091342	22	40612156	T	C	0.183	-0.001	0.4297	0.0028	125397	Weak
Outcome	FI	rs13054099	22	41215672	T	C	0.728	-0.0029	0.1901	0.0022	145213	Strong
Outcome	FI	rs5758223	22	41489920	A	G	0.719	0.0028	0.2416	0.0023	119753	Strong
Outcome	FI	rs9611611	22	41950175	T	C	0.21	-0.0004	0.7054	0.0026	125397	Strong
Outcome	FI	rs62236533	22	41992169	A	G	0.096	-0.0056	0.08491	0.0041	124646	Strong
Outcome	FI	rs28741121	22	42025823	A	G	0.174	-0.0043	0.1116	0.0032	125397	Strong
Outcome	FI	rs55979692	22	42618352	A	C	0.908	0.0033	0.1106	0.0039	125397	Strong
Outcome	FI	rs4149513	2	101022726	A	G	0.489	0.0001	0.7969	0.002	125397	Strong
Outcome	FI	rs113993820	2	102766634	T	G	0.02	0.0115	0.03247	0.0083	121715	Strong
Outcome	FI	rs4851029	2	104159785	T	G	0.446	-0.0007	0.9627	0.002	125397	Strong
Outcome	FI	rs10168817	2	104160383	A	G	0.53	0.0007	0.9813	0.002	125397	Strong
Outcome	FI	rs921966	2	104319974	T	C	0.43	0	0.7317	0.0021	125397	Strong
Outcome	FI	rs801925	2	125010912	A	G	0.351	-0.0044	0.03201	0.0021	125397	Strong
Outcome	FI	rs17824247	2	144152539	T	C	0.573	-0.0006	0.5744	0.0021	125396	Strong
Outcome	FI	rs34210137	2	144154917	A	G	0.588	0.0022	0.1179	0.0021	125396	Strong
Outcome	FI	rs786272	2	145670892	A	G	0.664	0.0002	0.8758	0.0022	125397	Strong
Outcome	FI	rs10192394	2	146298007	T	C	0.561	-0.0011	0.7715	0.0022	125397	Strong
Outcome	FI	rs453520	2	147907202	T	C	0.552	0.0029	0.3143	0.0021	123976	Strong
Outcome	FI	rs2591131	2	155724392	A	G	0.152	0.0035	0.1625	0.0029	125397	Strong
Outcome	FI	rs12993426	2	157019446	T	G	0.554	0.0008	0.7256	0.0021	125397	Strong
Outcome	FI	rs10195287	2	160461478	T	C	0.417	-0.0023	0.3866	0.0021	125397	Strong
Outcome	FI	rs1549579	2	160668661	T	G	0.6	0.0005	0.9453	0.0021	120907	Strong
Outcome	FI	rs4667812	2	166254401	T	G	0.748	-0.0002	0.8218	0.0023	125397	Strong
Outcome	FI	rs4667823	2	166318574	T	C	0.664	0.001	0.6465	0.0022	120904	Strong
Outcome	FI	rs2102738	2	172525884	A	C	0.818	0.0056	0.09444	0.0029	120123	Strong
Outcome	FI	rs12616030	2	176445799	A	G	0.236	-0.0026	0.2547	0.0021	145037	Strong
Outcome	FI	rs1400075	2	188809802	T	C	0.807	-0.0045	0.03973	0.0027	125397	Strong
Outcome	FI	rs62180988	2	191268152	A	C	0.307	0.0019	0.4846	0.0022	125397	Strong
Outcome	FI	rs62180989	2	191271244	T	C	0.307	0.0022	0.4066	0.0022	125397	Strong
Outcome	FI	rs59979824	2	193848340	A	C	0.335	0.0027	0.1808	0.0023	122105	Strong
Outcome	FI	rs115067791	2	207033306	A	G	0.052	0	0.9918	0.0049	125397	Strong
Outcome	FI	rs13029813	2	207046344	T	C	0.621	0.0004	0.8934	0.0021	125397	Strong
Outcome	FI	rs11680516	2	208205711	T	C	0.818	-0.0003	0.7709	0.0028	125397	Strong
Outcome	FI	rs4309518	2	211454133	A	G	0.464	-0.0029	0.07158	0.002	125397	Strong
Outcome	FI	rs13029509	2	215374209	A	G	0.467	0.0034	0.1404	0.002	125397	Strong
Outcome	FI	rs10188314	2	215402926	T	C	0.467	-0.0025	0.2714	0.002	125397	Strong
Outcome	FI	rs11681451	2	225334104	T	C	0.674	-0.001	0.4929	0.0021	133805	Weak
Outcome	FI	rs113784412	2	228997531	T	C	0.3	0.002	0.1876	0.0021	136287	Strong
Outcome	FI	rs60795232	2	236680476	A	G	0.757	-0.0006	0.9833	0.0023	124123	Strong
Outcome	FI	rs2339928	2	24049453	A	G	0.654	-0.0063	0.01619	0.0023	119726	Strong
Outcome	FI	rs78940216	2	27153318	A	G	0.076	0.0133	0.003582	0.0043	134269	Strong
Outcome	FI	rs6714780	2	27189063	A	G	0.07	-0.0185	0.01004	0.0071	85041.7	Strong
Outcome	FI	rs1260326	2	27730940	T	C	0.413	-0.0231	8.418e-38	0.0019	146259	Strong
Outcome	FI	rs780094	2	27741237	T	C	0.414	-0.0218	1.113e-33	0.0019	143876	Strong
Outcome	FI	rs11127048	2	27752463	A	G	0.566	0.0215	3.985e-27	0.002	151012	Strong
Outcome	FI	rs62140396	2	28246841	A	G	0.119	-0.014	5.237e-06	0.0032	151013	Strong
Outcome	FI	rs62106258	2	417167	T	C	0.958	-0.0181	0.01593	0.0079	83141.8	Strong
Outcome	FI	rs62107261	2	422144	T	C	0.955	-0.0171	0.02029	0.0075	85867.7	Strong
Outcome	FI	rs139552257	2	43536687	T	C	0.016	-0.0086	0.2572	0.007	151013	Strong
Outcome	FI	rs2012398	2	44487911	A	C	0.115	-0.0032	0.6942	0.0033	136287	Strong
Outcome	FI	rs4337521	2	44856709	T	C	0.574	0.0018	0.125	0.002	136287	Strong
Outcome	FI	rs112145286	2	44892489	T	C	0.906	-0.0053	0.08286	0.0034	136287	Strong
Outcome	FI	rs1629802	2	45138179	A	G	0.381	-0.0035	0.2438	0.0021	131524	Strong
Outcome	FI	rs540606	2	45138507	A	G	0.424	0.0011	0.9254	0.002	131524	Strong
Outcome	FI	rs549814	2	45153508	T	C	0.351	-0.0037	0.2641	0.0021	131524	Strong
Outcome	FI	rs504675	2	45154689	T	C	0.381	-0.0035	0.3037	0.0021	131524	Strong
Outcome	FI	rs4953150	2	45157336	T	C	0.354	-0.0042	0.1594	0.0021	131524	Strong
Outcome	FI	rs1004787	2	45159091	A	G	0.544	-0.0021	0.6488	0.002	131524	Strong
Outcome	FI	rs17218599	2	47708513	A	G	0.945	0.0059	0.1404	0.0042	125397	Strong
Outcome	FI	rs68084872	2	58082205	A	G	0.264	-0.0021	0.7165	0.0023	125397	Strong
Outcome	FI	rs4672226	2	58203057	T	C	0.421	-0.0001	0.8699	0.002	125397	Strong
Outcome	FI	rs11692083	2	59212187	A	G	0.549	0.0018	0.2258	0.0021	130573	Strong
Outcome	FI	rs2110529	2	59497127	T	C	0.559	-0.001	0.8059	0.002	136287	Strong
Outcome	FI	rs11125813	2	59991047	A	G	0.158	-0.0011	0.7952	0.0027	130374	Strong
Outcome	FI	rs10206338	2	60209981	A	G	0.587	0.0013	0.4431	0.002	136287	Strong
Outcome	FI	rs10189857	2	60713235	A	G	0.565	-0.0019	0.2499	0.002	135136	Weak
Outcome	FI	rs6548237	2	621461	A	C	0.177	0.0118	6.637e-07	0.0026	149772	Strong
Outcome	FI	rs2710641	2	63149265	A	G	0.327	-0.002	0.396	0.0021	125397	Strong
Outcome	FI	rs4407278	2	648607	T	C	0.64	-0.0082	0.000397	0.0025	148994	Strong
Outcome	FI	rs13387090	2	650974	T	G	0.157	0.0126	8.929e-07	0.0028	151013	Strong
Outcome	FI	rs2867114	2	651380	T	C	0.176	0.0126	2.176e-07	0.0026	151013	Strong
Outcome	FI	rs2268415	2	66791882	T	C	0.269	0.0024	0.3951	0.0026	124645	Weak
Outcome	FI	rs4241258	2	74226102	T	C	0.131	0.0015	0.5429	0.0032	122297	Strong
Outcome	FI	rs138799955	2	77319073	A	G	0.85	0.0015	0.7006	0.0034	124123	Strong
Outcome	FI	rs58449464	2	77334916	T	C	0.744	-0.0006	0.6857	0.0026	125396	Weak
Outcome	FI	rs78873660	2	79691846	T	C	0.679	0.0012	0.8582	0.0022	125397	Strong
Outcome	FI	rs445551	2	79697982	A	G	0.298	0.0002	0.8442	0.0022	125397	Strong
Outcome	FI	rs7570469	2	79709354	T	C	0.676	0.0005	0.9822	0.0021	125397	Strong
Outcome	FI	rs13390019	2	97797680	T	C	0.871	0.0037	0.3463	0.005	63264.5	Strong
Outcome	FI	rs329922	3	107387116	A	G	0.42	0.0016	0.2516	0.0021	125397	Strong
Outcome	FI	rs260177	3	114665272	T	C	0.219	0.0036	0.03244	0.0026	125397	Strong
Outcome	FI	rs9817162	3	115148392	T	C	0.654	0.0003	0.6151	0.0021	123976	Strong
Outcome	FI	rs4684095	3	12047765	T	C	0.298	0.0024	0.3047	0.0022	134866	Strong
Outcome	FI	rs4135294	3	12466715	A	G	0.136	0.0034	0.09406	0.0027	151000	Strong
Outcome	FI	rs1228589	3	131634826	A	G	0.234	-0.0025	0.2788	0.0025	125397	Strong
Outcome	FI	rs6791295	3	134161180	A	G	0.653	0.0003	0.7208	0.0022	125397	Strong
Outcome	FI	rs6780833	3	137067993	A	G	0.389	0.0082	0.0003435	0.002	136259	Strong
Outcome	FI	rs115353622	3	155356223	T	G	0.052	0.0017	0.703	0.0058	117011	Weak
Outcome	FI	rs13064579	3	167173092	T	C	0.398	-0.0018	0.749	0.0021	125397	Strong
Outcome	FI	rs2733519	3	17249128	A	G	0.573	0.0008	0.6398	0.002	125397	Strong
Outcome	FI	rs2470578	3	17330092	A	G	0.454	-0.0007	0.6566	0.002	130574	Weak
Outcome	FI	rs4908963	3	17758260	T	C	0.431	0.0006	0.9254	0.002	125397	Strong
Outcome	FI	rs7647305	3	185834290	T	C	0.218	0.0062	0.004428	0.0023	145272	Strong
Outcome	FI	rs4532156	3	18783476	T	C	0.303	-0.0068	0.002094	0.0022	125397	Strong
Outcome	FI	rs4364183	3	18809536	A	G	0.699	0.0065	0.002592	0.0022	125397	Strong
Outcome	FI	rs6774906	3	194803510	A	C	0.947	-0.0022	0.3807	0.0056	108881	Strong
Outcome	FI	rs10510554	3	25099776	T	C	0.442	0.0046	0.01261	0.0019	148344	Strong
Outcome	FI	rs6808550	3	25107866	A	G	0.438	0.0045	0.02663	0.0021	123976	Strong
Outcome	FI	rs1603978	3	25108236	A	C	0.641	-0.0041	0.03294	0.0023	123975	Strong
Outcome	FI	rs4858697	3	25116582	A	G	0.424	0.0042	0.0443	0.0021	123976	Strong
Outcome	FI	rs7429279	3	25118637	A	C	0.41	0.0036	0.09985	0.0021	123976	Strong
Outcome	FI	rs12629972	3	25121444	T	C	0.41	0.0036	0.09985	0.0021	123976	Strong
Outcome	FI	rs6550951	3	25165957	A	G	0.532	0.0028	0.1283	0.002	123975	Strong
Outcome	FI	rs2218182	3	34204000	A	G	0.765	0.0017	0.8022	0.0026	120677	Strong
Outcome	FI	rs9985296	3	36889621	T	C	0.379	0.0013	0.4237	0.0021	123418	Strong
Outcome	FI	rs7630012	3	38552250	A	G	0.573	-0.0001	1	0.0018	151010	Strong
Outcome	FI	rs6765212	3	43931484	T	C	0.297	-0.0001	0.5554	0.0022	136287	Strong
Outcome	FI	rs12630752	3	44303185	A	G	0.745	0.0032	0.4224	0.0025	125397	Weak
Outcome	FI	rs17554407	3	44784591	A	G	0.223	0.0032	0.1014	0.0026	130419	Strong
Outcome	FI	rs76398786	3	48731450	T	C	0.032	0.0042	0.6551	0.0069	95522.9	Weak
Outcome	FI	rs7626445	3	49114544	T	C	0.654	0.0045	0.03201	0.0021	125397	Strong
Outcome	FI	rs7632267	3	49184664	A	G	0.673	0.0053	0.02061	0.0022	125397	Strong
Outcome	FI	rs113011189	3	49250007	T	C	0.061	0.008	0.1933	0.0054	97349.8	Weak
Outcome	FI	rs7623659	3	49414791	T	C	0.34	-0.0065	0.01359	0.0022	125381	Strong
Outcome	FI	rs7613360	3	49916710	T	C	0.373	0.0024	0.4213	0.0021	125397	Strong
Outcome	FI	rs112634398	3	50075494	A	G	0.968	-0.0108	0.1864	0.0061	123379	Strong
Outcome	FI	rs11919418	3	50233215	T	G	0.687	-0.0003	0.8015	0.0021	136283	Strong
Outcome	FI	rs12492113	3	50521402	A	G	0.106	0.0121	4.671e-05	0.0031	129422	Strong
Outcome	FI	rs6792502	3	50531201	A	C	0.127	0.0098	0.0004989	0.003	130574	Strong
Outcome	FI	rs4676964	3	71034748	T	C	0.514	0.0015	0.6313	0.0021	125396	Strong
Outcome	FI	rs17653477	3	71170319	A	G	0.975	0.0033	0.9488	0.0079	116269	Strong
Outcome	FI	rs35483362	3	71531467	T	C	0.518	0.0025	0.1083	0.002	124247	Strong
Outcome	FI	rs62247166	3	71532738	T	C	0.479	-0.0024	0.1192	0.002	125397	Strong
Outcome	FI	rs73093445	3	71542279	A	C	0.418	-0.0041	0.01929	0.002	125397	Strong
Outcome	FI	rs11720523	3	71545170	A	C	0.416	-0.0035	0.04194	0.0021	120907	Strong
Outcome	FI	rs9842406	3	71553132	T	G	0.584	0.0042	0.01495	0.002	125397	Strong
Outcome	FI	rs6780776	3	71554185	T	C	0.42	-0.004	0.01929	0.002	125396	Strong
Outcome	FI	rs7610856	3	71579022	A	C	0.416	-0.0046	0.00819	0.0021	125397	Strong
Outcome	FI	rs6549007	3	85044736	A	G	0.748	-0.0051	0.06432	0.0026	136285	Strong
Outcome	FI	rs9816652	3	85067018	A	G	0.553	0.0046	0.01139	0.002	134866	Strong
Outcome	FI	rs6791363	3	85073170	T	C	0.612	0.0029	0.1342	0.0021	134842	Strong
Outcome	FI	rs4516626	3	85152987	T	C	0.561	-0.0026	0.3027	0.002	129226	Strong
Outcome	FI	rs13078384	3	85264266	A	G	0.327	-0.0057	0.01184	0.002	148098	Strong
Outcome	FI	rs10433500	3	85546798	A	G	0.657	0.0042	0.01929	0.0021	136287	Strong
Outcome	FI	rs12629607	3	85583608	T	C	0.348	-0.0058	0.004	0.0021	136287	Strong
Outcome	FI	rs2326319	3	85597135	A	G	0.649	0.006	0.003195	0.0021	131797	Strong
Outcome	FI	rs12714629	3	85598424	T	C	0.776	0.0061	0.01755	0.0023	136287	Strong
Outcome	FI	rs7652683	3	85603462	T	C	0.348	-0.0059	0.004	0.0021	136287	Strong
Outcome	FI	rs1375547	3	85608137	A	G	0.22	-0.0053	0.04279	0.0025	131567	Strong
Outcome	FI	rs9866322	3	85650004	T	C	0.777	0.0056	0.02563	0.0023	136287	Strong
Outcome	FI	rs72913870	3	89047588	A	G	0.086	0.0064	0.04061	0.0036	130574	Strong
Outcome	FI	rs145311166	3	89240855	A	G	0.983	-0.0088	0.03529	0.0079	123821	Strong
Outcome	FI	rs1229984	4	100239319	T	C	0.018	0.0082	0.1662	0.0058	120532	Strong
Outcome	FI	rs140280172	4	100832564	A	C	0.001	0.0198	0.1212	0.013	86672	Strong
Outcome	FI	rs149580409	4	101078246	T	C	0.999	-0.0035	0.688	0.0148	88863.9	Strong
Outcome	FI	rs13107325	4	103188709	T	C	0.078	-0.0102	0.009373	0.0044	143904	Strong
Outcome	FI	rs13135092	4	103198082	A	G	0.917	0.0102	0.004677	0.0042	151013	Strong
Outcome	FI	rs4698920	4	105379055	A	G	0.619	0.0008	0.9644	0.0021	124123	Strong
Outcome	FI	rs4698921	4	105414222	T	C	0.573	-0.0006	0.7545	0.0021	118996	Strong
Outcome	FI	rs2189234	4	106075498	T	G	0.394	-0.0052	0.006431	0.0021	120678	Strong
Outcome	FI	rs1391438	4	106151843	T	C	0.317	-0.0027	0.2702	0.002	144103	Strong
Outcome	FI	rs2726513	4	106217358	T	G	0.43	-0.0044	0.01541	0.0021	120906	Weak
Outcome	FI	rs6534338	4	123026869	T	C	0.332	0.0036	0.01548	0.002	146266	Strong
Outcome	FI	rs13102973	4	135900688	T	C	0.424	-0.0001	0.9272	0.0021	125397	Strong
Outcome	FI	rs7655455	4	152967941	T	C	0.636	-0.0002	0.9466	0.0021	125397	Strong
Outcome	FI	rs1425397	4	152984315	A	G	0.359	0.0012	0.6623	0.0022	120679	Strong
Outcome	FI	rs10013628	4	16886183	T	G	0.566	-0.0038	0.1109	0.0022	125396	Weak
Outcome	FI	rs4692708	4	170228542	A	C	0.748	0	0.9185	0.0025	125397	Strong
Outcome	FI	rs13133562	4	170965709	T	C	0.236	0.0002	0.8699	0.0025	125397	Strong
Outcome	FI	rs13146141	4	171863797	A	G	0.328	0.0005	0.7104	0.0022	119715	Strong
Outcome	FI	rs73096946	4	17788715	T	C	0.877	-0.0046	0.09158	0.0031	125397	Strong
Outcome	FI	rs10020708	4	178097496	A	C	0.491	-0.0026	0.3633	0.0019	138260	Strong
Outcome	FI	rs62339673	4	184828533	A	C	0.619	0.0013	0.6155	0.0022	124122	Strong
Outcome	FI	rs363096	4	3180021	T	C	0.421	0.0024	0.3371	0.0021	119529	Strong
Outcome	FI	rs362307	4	3241845	T	C	0.069	0.0111	0.05923	0.0044	125397	Strong
Outcome	FI	rs2858088	4	3268710	A	G	0.379	0.0043	0.1288	0.0022	125396	Strong
Outcome	FI	rs1714081	4	35938175	T	C	0.555	-0.0025	0.1747	0.0021	120907	Strong
Outcome	FI	rs11940694	4	39414993	A	G	0.396	-0.0001	0.9818	0.0021	125396	Weak
Outcome	FI	rs13146907	4	39425248	A	G	0.619	-0.0001	0.8582	0.0021	125396	Strong
Outcome	FI	rs6447123	4	42078241	A	G	0.864	-0.0043	0.2516	0.003	120679	Strong
Outcome	FI	rs6827541	4	42126924	A	G	0.751	-0.0029	0.3898	0.0025	125397	Strong
Outcome	FI	rs10938397	4	45182527	A	G	0.582	-0.0038	0.07359	0.0019	147725	Weak
Outcome	FI	rs2237021	4	55561067	T	C	0.507	-0.0002	0.9069	0.002	124123	Strong
Outcome	FI	rs2231142	4	89052323	T	G	0.098	0.003	0.5595	0.0032	145274	Strong
Outcome	FI	rs6841352	4	90781655	T	G	0.46	-0.0014	0.7372	0.002	125397	Strong
Outcome	FI	rs2141284	4	99704167	A	G	0.011	-0.0046	0.526	0.0109	117307	Strong
Outcome	FI	rs144198753	4	99713350	T	C	0.007	-0.0071	0.7491	0.0109	89981	Strong
Outcome	FI	rs111633004	5	132257191	A	G	0.14	-0.0021	0.7694	0.0029	125397	Strong
Outcome	FI	rs329122	5	133864599	A	G	0.426	0.0013	0.4963	0.0019	142710	Strong
Outcome	FI	rs13358960	5	14025085	T	C	0.668	0.0039	0.1434	0.0022	125397	Strong
Outcome	FI	rs33947258	5	141194870	A	C	0.26	0.0011	0.7432	0.0025	125397	Strong
Outcome	FI	rs6887940	5	144204346	A	G	0.503	0.0003	0.7664	0.0021	125397	Strong
Outcome	FI	rs72806111	5	145619857	A	G	0.764	0.0018	0.4029	0.0023	125397	Strong
Outcome	FI	rs6421143	5	153120718	A	G	0.637	0.0019	0.5465	0.0021	125397	Strong
Outcome	FI	rs7712317	5	153246661	T	C	0.828	0.004	0.09656	0.0028	125397	Weak
Outcome	FI	rs17714824	5	158254070	T	G	0.156	-0.0039	0.1249	0.0029	124933	Weak
Outcome	FI	rs75422056	5	164709456	A	G	0.08	0.0062	0.05767	0.0037	125397	Strong
Outcome	FI	rs2915859	5	166546480	T	C	0.408	-0.0003	0.8613	0.0022	125397	Strong
Outcome	FI	rs150534	5	60503133	A	G	0.579	-0.0022	0.4827	0.002	125397	Strong
Outcome	FI	rs6868457	5	60550041	T	C	0.492	0.0027	0.4263	0.002	120678	Weak
Outcome	FI	rs12514566	5	7391462	A	G	0.313	-0.0031	0.04406	0.002	149762	Strong
Outcome	FI	rs72783765	5	87027391	T	C	0.079	-0.0033	0.2696	0.0037	125397	Strong
Outcome	FI	rs13170977	5	87455655	A	G	0.401	-0.0003	0.7146	0.0021	125397	Strong
Outcome	FI	rs33705	5	87504285	T	C	0.383	-0.0005	0.8909	0.0021	125397	Strong
Outcome	FI	rs3099437	5	87637449	T	C	0.493	-0.0039	0.0416	0.002	125397	Strong
Outcome	FI	rs13166120	5	87948883	A	G	0.169	-0.0033	0.309	0.0029	125397	Strong
Outcome	FI	rs6882046	5	87968864	A	G	0.708	0.0018	0.3562	0.0025	120679	Strong
Outcome	FI	rs17485836	5	88065130	T	C	0.117	-0.0008	0.4285	0.0036	120679	Strong
Outcome	FI	rs1671542	5	88165095	T	C	0.416	-0.0003	0.8582	0.0028	122296	Strong
Outcome	FI	rs2578697	5	95899121	T	C	0.509	0.0039	0.04935	0.002	125397	Strong
Outcome	FI	rs9398171	6	108983527	T	C	0.677	-0.0023	0.6155	0.0022	125397	Strong
Outcome	FI	rs9349379	6	12903957	A	G	0.587	0.0038	0.02091	0.0019	146288	Strong
Outcome	FI	rs6569571	6	129208150	T	C	0.111	-0.0035	0.3683	0.0035	125397	Strong
Outcome	FI	rs7755574	6	153364643	T	G	0.286	0.0039	0.08061	0.0022	125397	Strong
Outcome	FI	rs9397585	6	153396875	T	C	0.656	-0.0033	0.1499	0.0021	125397	Strong
Outcome	FI	rs149328785	6	157326236	T	C	0.208	0.0028	0.3257	0.0025	125397	Strong
Outcome	FI	rs12195577	6	18791044	T	C	0.438	-0.0023	0.1339	0.002	136287	Weak
Outcome	FI	rs975303	6	19028788	A	G	0.867	-0.0009	0.7143	0.0026	145029	Strong
Outcome	FI	rs2328887	6	25430149	T	C	0.088	-0.0007	0.7358	0.0035	151013	Strong
Outcome	FI	rs13212936	6	25588815	T	C	0.088	-0.0041	0.1901	0.0035	151009	Strong
Outcome	FI	rs4236040	6	25761209	T	C	0.086	-0.0027	0.2919	0.0036	150988	Strong
Outcome	FI	rs9379829	6	26172219	T	C	0.215	0.0004	0.6377	0.0023	131567	Strong
Outcome	FI	rs17598658	6	26175866	A	C	0.927	0.0008	0.6103	0.0042	129919	Strong
Outcome	FI	rs806794	6	26200677	A	G	0.698	-0.0024	0.06153	0.002	149771	Strong
Outcome	FI	rs806789	6	26229161	A	C	0.517	0.0005	0.6059	0.002	135731	Strong
Outcome	FI	rs9357004	6	26303319	T	C	0.455	0.0019	0.6059	0.002	135137	Strong
Outcome	FI	rs35942569	6	26339131	A	G	0.926	-0.0022	0.7661	0.0039	136287	Strong
Outcome	FI	rs35433030	6	26529890	A	G	0.084	0.0028	0.6232	0.0037	136287	Strong
Outcome	FI	rs13198716	6	26582035	T	C	0.075	0.0033	0.5348	0.0039	136287	Strong
Outcome	FI	rs183280845	6	26921528	A	G	0.076	0.0016	0.7939	0.004	133187	Strong
Outcome	FI	rs72839445	6	27249686	A	G	0.074	0.0011	0.9382	0.0039	136287	Strong
Outcome	FI	rs13207082	6	27251379	A	G	0.926	-0.0011	0.8883	0.0039	135137	Strong
Outcome	FI	rs145623467	6	27294573	A	G	0.014	0.0051	0.5028	0.0092	128255	Strong
Outcome	FI	rs6904596	6	27491299	A	G	0.078	0.0033	0.5343	0.0035	145050	Strong
Outcome	FI	rs17763089	6	27835218	A	G	0.074	0.0024	0.76	0.0038	136287	Strong
Outcome	FI	rs200977	6	27854301	T	C	0.918	-0.001	0.7505	0.0035	129919	Strong
Outcome	FI	rs202906	6	28011652	T	C	0.909	-0.0043	0.242	0.0033	136283	Strong
Outcome	FI	rs34388845	6	28578286	A	G	0.854	-0.0005	0.6771	0.003	111655	Strong
Outcome	FI	rs13194504	6	28630691	A	G	0.074	0.0066	0.1128	0.0039	139168	Strong
Outcome	FI	rs34953859	6	28657458	A	G	0.893	-0.0024	0.6588	0.0035	111230	Strong
Outcome	FI	rs4713177	6	28673998	A	G	0.133	0.003	0.5234	0.0039	104085	Strong
Outcome	FI	rs4947263	6	29133642	T	C	0.078	0.0048	0.3687	0.0042	104085	Strong
Outcome	FI	rs3117439	6	29266483	A	G	0.078	0.0035	0.5586	0.0043	101941	Strong
Outcome	FI	rs3117427	6	29274136	T	C	0.924	-0.0052	0.3072	0.004	121515	Strong
Outcome	FI	rs9257805	6	29346329	A	G	0.904	0.0007	0.4915	0.0036	126151	Strong
Outcome	FI	rs2523810	6	29849487	T	C	0.466	-0.0034	0.2634	0.003	71663.4	Strong
Outcome	FI	rs8321	6	30032522	A	C	0.92	0.0001	0.7959	0.0039	117201	Strong
Outcome	FI	rs2517609	6	30170287	A	G	0.92	0.0032	0.3257	0.0042	94218	Strong
Outcome	FI	rs1264341	6	30802465	T	C	0.914	0.0026	0.3619	0.0042	85935	Strong
Outcome	FI	rs2844672	6	31005139	A	G	0.629	0.0058	0.02038	0.0025	94217.8	Strong
Outcome	FI	rs2517521	6	31027336	A	G	0.11	-0.0083	0.007813	0.0037	94218	Strong
Outcome	FI	rs2233956	6	31081205	T	C	0.836	0.0069	0.005927	0.0028	134058	Strong
Outcome	FI	rs9265965	6	31315629	T	C	0.913	0.0001	0.919	0.0045	80140.9	Strong
Outcome	FI	rs9266252	6	31325822	A	G	0.78	0.0076	0.01134	0.003	94217.9	Strong
Outcome	FI	rs28703977	6	31472792	T	C	0.355	-0.008	0.003626	0.0025	111115	Strong
Outcome	FI	rs2857606	6	31523207	A	G	0.136	-0.0138	3.713e-05	0.0033	111115	Strong
Outcome	FI	rs2857596	6	31567422	T	G	0.71	0.0036	0.07564	0.0026	114316	Strong
Outcome	FI	rs2857700	6	31572481	T	C	0.11	-0.0061	0.03989	0.0032	128809	Strong
Outcome	FI	rs3130048	6	31613739	T	C	0.736	0.0061	0.01112	0.0023	127903	Strong
Outcome	FI	rs1009382	6	32026107	T	C	0.718	0.0078	0.001403	0.0023	115530	Strong
Outcome	FI	rs204887	6	32029226	A	G	0.303	-0.005	0.03157	0.0023	115530	Strong
Outcome	FI	rs1003880	6	32298484	T	G	0.211	-0.0081	0.005361	0.003	94218	Strong
Outcome	FI	rs189745093	6	32462127	T	C	0.999	-0.007	0.9376	0.0563	7428	Strong
Outcome	FI	rs6933289	6	32604551	T	C	0.063	-0.0087	0.1391	0.0049	64190.9	Strong
Outcome	FI	rs9272426	6	32605189	A	G	0.607	-0.0036	0.2483	0.0032	58739.5	Strong
Outcome	FI	rs185831190	6	32615015	T	C	0.007	0.0989	0.6479	0.205	3480.98	Weak
Outcome	FI	rs28811643	6	32618592	A	G	0.024	-0.0095	0.3597	0.0093	52311	Strong
Outcome	FI	rs57315130	6	32625374	A	G	0.003	0.0222	0.567	0.057	13244	Weak
Outcome	FI	rs9274171	6	32630349	T	G	0.088	-0.0042	0.4736	0.005	54671.6	Strong
Outcome	FI	rs9276710	6	32757102	T	C	0.83	0.0016	0.9336	0.003	111115	Strong
Outcome	FI	rs9504124	6	4478478	T	C	0.322	0.002	0.3583	0.0023	125397	Strong
Outcome	FI	rs2465037	6	51179260	A	C	0.35	-0.0037	0.3487	0.0021	131797	Strong
Outcome	FI	rs2504671	6	51205577	A	C	0.227	-0.0035	0.4012	0.0023	131545	Strong
Outcome	FI	rs1775255	6	51243035	T	G	0.455	0.0018	0.8059	0.002	136287	Strong
Outcome	FI	rs13202107	6	51395463	A	G	0.207	0.0009	0.9686	0.0025	136287	Strong
Outcome	FI	rs2432801	6	5473964	A	G	0.29	0.002	0.4487	0.0023	125397	Strong
Outcome	FI	rs71552589	6	62665581	A	G	0.702	0.0025	0.09303	0.0028	122934	Strong
Outcome	FI	rs3799077	6	69996217	T	G	0.714	0.0059	0.01444	0.0022	125397	Strong
Outcome	FI	rs1203213	6	75943069	T	G	0.049	0.0058	0.291	0.0047	125397	Strong
Outcome	FI	rs806374	6	88857320	T	C	0.685	0.0002	0.7222	0.0023	122953	Strong
Outcome	FI	rs1556623	6	92298780	A	G	0.385	0.0033	0.1603	0.0021	125397	Strong
Outcome	FI	rs9359954	6	92318594	T	G	0.491	0.0028	0.3739	0.0021	120673	Strong
Outcome	FI	rs9463175	6	9510030	T	C	0.404	-0.002	0.2402	0.002	143042	Weak
Outcome	FI	rs1338549	6	98312143	T	G	0.482	0.0003	0.8515	0.002	125397	Strong
Outcome	FI	rs9372625	6	98344031	A	G	0.401	-0.0001	0.8758	0.0021	125397	Strong
Outcome	FI	rs6905544	6	98411631	A	G	0.408	-0.0008	0.8015	0.0021	125397	Strong
Outcome	FI	rs35099767	6	98546547	T	G	0.379	-0.0014	0.5172	0.0022	125396	Weak
Outcome	FI	rs9385269	6	98547979	T	C	0.533	-0.0009	0.44	0.002	125397	Strong
Outcome	FI	rs1487446	6	98565212	T	C	0.509	-0.0013	0.3257	0.002	125397	Strong
Outcome	FI	rs6931604	6	98578215	T	C	0.625	0.0028	0.454	0.0021	125397	Strong
Outcome	FI	rs56016333	7	104596248	T	C	0.625	0.0049	0.1802	0.0021	125397	Strong
Outcome	FI	rs13246732	7	113775765	T	C	0.319	-0.0012	0.5123	0.0025	114253	Strong
Outcome	FI	rs118134876	7	11500372	T	C	0.036	-0.0031	0.5967	0.0053	122729	Strong
Outcome	FI	rs12672200	7	115461436	A	G	0.321	-0.0023	0.4391	0.0023	136287	Strong
Outcome	FI	rs2043539	7	12253880	A	G	0.41	-0.0009	0.3866	0.002	124747	Weak
Outcome	FI	rs2896395	7	127511705	T	C	0.273	-0.0035	0.1322	0.0023	120679	Strong
Outcome	FI	rs7808586	7	131859496	A	G	0.61	0.0016	0.4317	0.0022	125396	Strong
Outcome	FI	rs7806045	7	132610266	T	C	0.769	-0.0048	0.04708	0.0025	125397	Strong
Outcome	FI	rs56182580	7	132691858	T	C	0.747	-0.0052	0.05182	0.0023	125397	Strong
Outcome	FI	rs6961517	7	133130940	T	G	0.324	0.002	0.3155	0.0023	118926	Strong
Outcome	FI	rs6954610	7	133618986	A	G	0.459	-0.0043	0.03703	0.002	125397	Strong
Outcome	FI	rs4728309	7	133746609	A	G	0.168	0.0049	0.1049	0.0031	125397	Strong
Outcome	FI	rs60198071	7	140144929	A	G	0.707	-0.0015	0.6798	0.0026	122297	Strong
Outcome	FI	rs4726481	7	141668403	T	G	0.418	-0.0006	0.95	0.0023	119227	Strong
Outcome	FI	rs6978121	7	143715149	A	C	0.687	-0.0006	0.9818	0.0021	125397	Weak
Outcome	FI	rs10249294	7	143723137	A	G	0.315	0.0007	0.9635	0.0021	125397	Weak
Outcome	FI	rs2533196	7	153489530	A	G	0.439	0.0045	0.02113	0.0027	97346.7	Strong
Outcome	FI	rs10271924	7	153495206	T	C	0.456	0.0046	0.0314	0.003	84498.7	Strong
Outcome	FI	rs4410790	7	17284577	T	C	0.372	-0.0042	0.03603	0.0022	119824	Strong
Outcome	FI	rs58221005	7	17458747	A	G	0.185	0.0017	0.7477	0.0028	124747	Strong
Outcome	FI	rs57193069	7	1862417	A	G	0.554	-0.0029	0.2053	0.0022	122728	Strong
Outcome	FI	rs28432248	7	1897761	T	C	0.802	0.0008	0.4128	0.0027	124747	Strong
Outcome	FI	rs6978112	7	1966841	T	C	0.398	0.002	0.3146	0.0021	124747	Strong
Outcome	FI	rs56305291	7	2048706	A	G	0.785	-0.0001	0.5895	0.0026	124747	Strong
Outcome	FI	rs34198643	7	2203808	T	C	0.222	0.0016	0.3447	0.0026	124747	Strong
Outcome	FI	rs7784061	7	32974796	A	G	0.394	-0.0048	0.008398	0.0021	124747	Strong
Outcome	FI	rs329274	7	35078743	A	G	0.541	0.0007	0.4682	0.0021	124302	Strong
Outcome	FI	rs6975898	7	4540687	T	G	0.393	-0.0056	0.02408	0.0021	123472	Strong
Outcome	FI	rs563740	7	69168149	A	G	0.722	-0.0053	0.009148	0.0022	125397	Weak
Outcome	FI	rs6943610	7	69569109	A	G	0.749	-0.0043	0.04489	0.0025	120899	Strong
Outcome	FI	rs2006810	7	69902152	T	C	0.619	0.0005	0.749	0.0021	124247	Strong
Outcome	FI	rs34060476	7	73037956	A	G	0.875	-0.0115	0.0001179	0.0031	139865	Strong
Outcome	FI	rs62466318	7	73042085	T	C	0.199	0.0033	0.157	0.0025	150235	Strong
Outcome	FI	rs6957745	7	73056750	T	C	0.803	-0.0028	0.2322	0.0026	145846	Weak
Outcome	FI	rs2529287	7	74358919	T	C	0.248	0.001	0.4431	0.0043	65246.8	Strong
Outcome	FI	rs1057868	7	75615006	T	C	0.305	-0.0015	0.4808	0.0022	125397	Strong
Outcome	FI	rs62461232	7	77765568	T	C	0.161	-0.0024	0.3886	0.0029	125397	Strong
Outcome	FI	rs6958768	7	77773693	A	C	0.838	0.0017	0.7016	0.003	120896	Strong
Outcome	FI	rs12531328	7	79058095	T	C	0.533	-0.0005	0.5429	0.002	125396	Weak
Outcome	FI	rs10253861	7	8110475	A	G	0.511	-0.0023	0.4682	0.002	125397	Strong
Outcome	FI	rs1635002	7	86627249	T	C	0.326	-0.0046	0.07764	0.0021	125396	Strong
Outcome	FI	rs79809011	8	10126532	A	G	0.028	0.0224	0.004413	0.0098	100542	Strong
Outcome	FI	rs4486206	8	10127970	A	G	0.232	-0.0028	0.1491	0.0023	135637	Strong
Outcome	FI	rs7832708	8	10190040	T	C	0.458	-0.0059	0.002711	0.0019	144126	Strong
Outcome	FI	rs1986972	8	10268805	A	G	0.318	-0.0047	0.01595	0.0021	135637	Strong
Outcome	FI	rs7005363	8	10283748	T	C	0.571	0.0081	0.000245	0.002	135637	Strong
Outcome	FI	rs11785788	8	10855158	A	G	0.235	0.007	0.005361	0.0025	135637	Strong
Outcome	FI	rs13271359	8	109114426	T	C	0.244	0.0015	0.27	0.0025	125397	Strong
Outcome	FI	rs60383089	8	10983579	T	G	0.525	-0.009	7.704e-05	0.0022	135636	Strong
Outcome	FI	rs7000132	8	11030935	T	C	0.525	-0.0098	1.635e-06	0.002	135637	Strong
Outcome	FI	rs2844232	8	110570060	A	G	0.398	0.0017	0.359	0.0022	120678	Strong
Outcome	FI	rs920047	8	11087475	A	G	0.503	0.0102	2.393e-07	0.0019	149109	Strong
Outcome	FI	rs2409764	8	11281273	A	G	0.549	-0.0073	0.0006348	0.0021	131564	Strong
Outcome	FI	rs13259242	8	11593033	T	G	0.526	-0.0092	2.208e-05	0.002	135637	Strong
Outcome	FI	rs11998678	8	11830150	T	C	0.46	-0.0076	0.0003458	0.0019	147700	Strong
Outcome	FI	rs11992162	8	11836514	A	G	0.517	-0.0083	0.000314	0.0021	134215	Strong
Outcome	FI	rs9693693	8	11872004	A	G	0.862	0.0034	0.4394	0.0068	41291	Strong
Outcome	FI	rs13252660	8	142239381	T	C	0.398	-0.0026	0.4106	0.0021	124747	Weak
Outcome	FI	rs13266268	8	142611971	T	C	0.346	0.0021	0.3151	0.0022	123472	Strong
Outcome	FI	rs11787216	8	142615222	T	C	0.331	0.0023	0.3366	0.0022	124746	Strong
Outcome	FI	rs4129585	8	143312933	A	C	0.442	-0.0002	0.9272	0.0021	118878	Strong
Outcome	FI	rs13262595	8	143316970	A	G	0.445	-0.0004	0.944	0.0021	124747	Strong
Outcome	FI	rs6985751	8	143328290	A	G	0.562	0.0001	0.9627	0.002	124747	Strong
Outcome	FI	rs13274119	8	143342967	A	C	0.148	0.0022	0.473	0.0031	123473	Strong
Outcome	FI	rs4350094	8	143378869	T	C	0.443	-0.0027	0.1775	0.0021	119105	Strong
Outcome	FI	rs13263946	8	143534117	T	C	0.3	-0.0024	0.3533	0.0028	112329	Strong
Outcome	FI	rs11787024	8	144239099	T	C	0.691	0.0013	0.8218	0.0025	119028	Strong
Outcome	FI	rs7829800	8	144258705	A	G	0.314	-0.0015	0.983	0.0022	120677	Strong
Outcome	FI	rs2972184	8	1670693	A	G	0.57	0.0031	0.6455	0.0025	117495	Strong
Outcome	FI	rs10112502	8	20982409	A	G	0.656	-0.0034	0.08848	0.0022	123473	Strong
Outcome	FI	rs2042073	8	30835535	A	G	0.365	0.0014	0.1927	0.0021	122905	Strong
Outcome	FI	rs13267577	8	4847469	T	C	0.381	-0.0052	0.003942	0.0022	119598	Strong
Outcome	FI	rs826596	8	59926199	A	G	0.682	0.0017	0.2297	0.0022	125397	Strong
Outcome	FI	rs4739105	8	64496159	T	C	0.227	-0.0028	0.2413	0.0026	125397	Strong
Outcome	FI	rs6995556	8	64684819	T	C	0.324	0	0.5702	0.0022	125397	Strong
Outcome	FI	rs6987861	8	65709467	A	G	0.745	0.0025	0.3159	0.0025	125397	Strong
Outcome	FI	rs2945319	8	8088933	T	C	0.59	0.01	0.001034	0.0032	63886.9	Strong
Outcome	FI	rs10504754	8	83252586	A	G	0.413	0.0041	0.002567	0.0021	120679	Strong
Outcome	FI	rs2980755	8	8363683	A	G	0.532	0.0112	2.248e-07	0.002	135637	Strong
Outcome	FI	rs7826238	8	8387095	T	G	0.452	-0.0095	1.224e-05	0.002	135637	Strong
Outcome	FI	rs4841029	8	8605632	A	G	0.438	0.0067	0.001461	0.0021	131565	Strong
Outcome	FI	rs12682352	8	8646246	T	C	0.548	0.0088	4.603e-05	0.002	135137	Strong
Outcome	FI	rs330088	8	9149746	T	C	0.489	0.0111	5.515e-07	0.002	135637	Strong
Outcome	FI	rs11774353	8	9153127	T	C	0.372	-0.0073	0.0004894	0.0021	135637	Strong
Outcome	FI	rs7012637	8	9173209	A	G	0.47	-0.0215	1.482e-29	0.0019	148942	Strong
Outcome	FI	rs7012814	8	9173358	A	G	0.471	-0.0219	8.342e-30	0.0019	148942	Strong
Outcome	FI	rs1461729	8	9187242	A	G	0.09	0.0243	5.675e-18	0.0031	149213	Strong
Outcome	FI	rs4840439	8	9673841	T	C	0.236	-0.0062	0.0117	0.0023	135637	Strong
Outcome	FI	rs13279794	8	9684014	A	C	0.598	0.0093	4.033e-06	0.002	131568	Strong
Outcome	FI	rs4636319	9	100252721	T	C	0.482	-0.0013	1	0.002	125396	Strong
Outcome	FI	rs12555454	9	116584812	T	C	0.628	0.0008	0.7208	0.0022	125397	Strong
Outcome	FI	rs10124367	9	128488659	T	C	0.638	-0.0063	0.003677	0.0022	125397	Strong
Outcome	FI	rs6478712	9	128514608	T	C	0.359	0.0057	0.009571	0.0022	125397	Strong
Outcome	FI	rs7857380	9	128555022	A	C	0.371	0.0048	0.04008	0.0022	125397	Strong
Outcome	FI	rs2111365	9	128739602	T	C	0.686	-0.0055	0.01401	0.0022	125397	Strong
Outcome	FI	rs16781	9	138012886	A	G	0.245	-0.0013	0.7331	0.0025	118263	Strong
Outcome	FI	rs10122339	9	15691712	T	G	0.48	-0.0012	0.2907	0.002	134866	Strong
Outcome	FI	rs10962121	9	15702704	T	G	0.484	-0.0014	0.2286	0.002	134866	Strong
Outcome	FI	rs7872912	9	15761077	T	C	0.455	-0.0016	0.1404	0.002	134866	Strong
Outcome	FI	rs12338207	9	16449788	T	C	0.627	-0.0007	0.8332	0.002	136287	Strong
Outcome	FI	rs7849142	9	1772605	T	G	0.335	0.0001	0.8233	0.0021	123326	Strong
Outcome	FI	rs62573521	9	22648200	T	C	0.025	0.009	0.1065	0.0062	131281	Strong
Outcome	FI	rs6475725	9	23274249	T	G	0.212	0.0002	0.738	0.0023	136287	Strong
Outcome	FI	rs11790555	9	23703152	T	C	0.818	0.0004	0.8649	0.0027	136287	Strong
Outcome	FI	rs10972033	9	34269732	T	G	0.438	-0.0026	0.08761	0.0021	125397	Strong
Outcome	FI	rs10974346	9	4144390	T	C	0.401	0.0016	0.6736	0.002	135637	Strong
Outcome	FI	rs1147198	9	87275348	T	G	0.789	-0.0049	0.01834	0.0025	120904	Strong
Outcome	FI	rs3911016	9	88029000	T	G	0.872	-0.0001	0.876	0.0031	125397	Strong
Outcome	FI	rs10752651	9	92201811	T	C	0.533	-0.0004	0.761	0.0021	125397	Strong
Outcome	FI	rs7869969	9	96217447	A	G	0.642	-0.0005	0.8233	0.0021	125397	Strong
Outcome	FI	rs10156602	9	96345328	A	G	0.603	0.0001	0.9826	0.0022	120907	Strong
Outcome	ALP	rs72720396	1	91191582	A	G	0.770309	0.000271391	0.19	0.000270568	437438	Strong
Outcome	ALP	rs2252508	1	153913770	A	G	0.520416	0.000611316	0.012	0.000228088	437438	Strong
Outcome	ALP	rs574367	1	177873210	G	T	0.790486	-0.000607677	0.016	0.000279967	437438	Strong
Outcome	ALP	rs62106258	2	417167	T	C	0.951484	0.000593834	0.22	0.000536994	437438	Strong
Outcome	ALP	rs1260326	2	27730940	T	C	0.395387	0.00614907	1.2e-155	0.000236005	437438	Strong
Outcome	ALP	rs780094	2	27741237	T	C	0.384397	0.00594868	4.3e-145	0.000237203	437438	Strong
Outcome	ALP	rs10189857	2	60713235	A	G	0.56773	-0.000839352	0.001	0.000233474	437438	Weak
Outcome	ALP	rs445551	2	79697982	G	A	0.694417	0.000562833	0.014	0.000249947	437438	Strong
Outcome	ALP	rs7570469	2	79709354	C	T	0.329397	-0.000486716	0.016	0.000245205	437438	Strong
Outcome	ALP	rs4667812	2	166254401	T	G	0.754933	0.000185655	0.4	0.000268327	437438	Strong
Outcome	ALP	rs4309518	2	211454133	G	A	0.530447	-0.000170252	0.43	0.000231475	437438	Strong
Outcome	ALP	rs11681451	2	225334104	T	C	0.681987	0.000212078	0.39	0.000247794	437438	Weak
Outcome	ALP	rs2218182	3	34204000	G	A	0.204258	0.000368193	0.11	0.000287334	437438	Strong
Outcome	ALP	rs17653477	3	71170319	A	G	0.969542	-0.00091179	0.21	0.0006731	437438	Strong
Outcome	ALP	rs73093445	3	71542279	C	A	0.568093	0.000310684	0.2	0.000233872	437438	Strong
Outcome	ALP	rs115353622	3	155356223	G	T	0.951383	0.000586646	0.25	0.000538148	437438	Weak
Outcome	ALP	rs13146907	4	39425248	A	G	0.628241	-9.72166e-05	0.78	0.000240131	437438	Strong
Outcome	ALP	rs10938397	4	45182527	A	G	0.5654	-0.000488491	0.02	0.000234023	437438	Weak
Outcome	ALP	rs1229984	4	100239319	T	C	0.0264678	-0.00922983	2.3e-38	0.000732227	437438	Strong
Outcome	ALP	rs13107325	4	103188709	C	T	0.925042	0.000611849	0.093	0.000440327	437438	Strong
Outcome	ALP	rs13133562	4	170965709	C	T	0.73877	8.2821e-05	0.8	0.000263566	437438	Strong
Outcome	ALP	rs72783765	5	87027391	C	T	0.910248	-8.08293e-05	0.78	0.000406173	437438	Strong
Outcome	ALP	rs9349379	6	12903957	A	G	0.594224	0.000645724	0.0065	0.000234681	437438	Strong
Outcome	ALP	rs806374	6	88857320	T	C	0.657774	-0.000186193	0.5	0.000242723	437438	Strong
Outcome	ALP	rs34198643	7	2203808	C	T	0.776071	-0.000264376	0.58	0.000277937	437438	Strong
Outcome	ALP	rs118134876	7	11500372	C	T	0.940061	-0.000656673	0.23	0.000488623	437438	Strong
Outcome	ALP	rs4410790	7	17284577	T	C	0.368622	0.00163958	4.1e-11	0.000240665	437438	Strong
Outcome	ALP	rs1057868	7	75615006	C	T	0.715223	0.000291513	0.36	0.000256412	437438	Strong
Outcome	ALP	rs13246732	7	113775765	C	T	0.682601	0.000502269	0.034	0.000248934	437438	Strong
Outcome	ALP	rs7826238	8	8387095	G	T	0.540246	-0.00387515	1.8e-60	0.000232069	437438	Strong
Outcome	ALP	rs11998678	8	11830150	C	T	0.536528	-0.00417496	9.3e-72	0.000232087	437438	Strong
Outcome	ALP	rs6987861	8	65709467	G	A	0.232696	0.000491433	0.07	0.000273396	437438	Strong
Outcome	ALP	rs4129585	8	143312933	A	C	0.439299	0.000183285	0.63	0.000232809	437438	Strong
Outcome	ALP	rs34473884	10	133761285	G	A	0.751408	0.000566253	0.036	0.00026754	437438	Strong
Outcome	ALP	rs6265	11	27679916	C	T	0.811375	0.000718232	0.0049	0.000295422	437438	Strong
Outcome	ALP	rs11032362	11	33759092	G	A	0.909215	0.00107621	0.0033	0.000401833	437438	Strong
Outcome	ALP	rs3817334	11	47650993	C	T	0.592291	0.000922756	0.00011	0.000234631	437438	Strong
Outcome	ALP	rs1783826	11	57402964	T	G	0.45895	0.000533755	0.026	0.000231682	437438	Strong
Outcome	ALP	rs2275998	11	66326581	T	C	0.814976	0.000383312	0.19	0.00029758	437438	Strong
Outcome	ALP	rs17144566	11	82798226	C	T	0.804076	-0.00122542	2.2e-05	0.000291108	437438	Strong
Outcome	ALP	rs7110786	11	95656648	C	T	0.578088	-0.000324475	0.057	0.000233646	437438	Strong
Outcome	ALP	rs1054442	12	49389320	A	C	0.625635	-0.00029575	0.28	0.000239223	437438	Strong
Outcome	ALP	rs3764002	12	108618630	C	T	0.738359	-0.000111772	0.45	0.000263259	437438	Weak
Outcome	ALP	rs34162196	14	22038125	C	T	0.898932	-0.00112547	0.0059	0.000384944	437438	Strong
Outcome	ALP	rs1191468	14	29502262	G	A	0.169092	3.20735e-05	0.89	0.000309516	437438	Strong
Outcome	ALP	rs2472297	15	75027880	C	T	0.737528	0.00131591	7.5e-07	0.000263958	437438	Strong
Outcome	ALP	rs78911138	15	76275641	G	T	0.942091	0.000583813	0.49	0.000496535	437438	Strong
Outcome	ALP	rs80292319	15	76508632	T	C	0.942096	0.00135257	0.016	0.000497287	437438	Strong
Outcome	ALP	rs1051730	15	78894339	G	A	0.669049	-0.000980841	4.2e-05	0.000246831	437438	Strong
Outcome	ALP	rs9922390	16	7674624	G	T	0.830683	-0.000438827	0.26	0.000309257	437438	Strong
Outcome	ALP	rs8045829	16	19271032	T	G	0.386134	-0.000521879	0.029	0.00023823	437438	Strong
Outcome	ALP	rs3088215	16	28853996	A	C	0.600689	-0.0010196	2.6e-06	0.000237197	437438	Strong
Outcome	ALP	rs9940128	16	53800754	G	A	0.576781	-0.000380475	0.082	0.000234744	437438	Strong
Outcome	ALP	rs1421085	16	53800954	T	C	0.596729	-0.000462413	0.032	0.000236423	437438	Strong
Outcome	ALP	rs862227	16	73602926	A	G	0.541503	0.00072895	0.00075	0.000232815	437438	Weak
Outcome	ALP	rs11859365	16	83683945	A	C	0.74607	0.000375307	0.16	0.000266322	437438	Strong
Outcome	ALP	rs1381247	17	2302387	T	C	0.665678	-0.000473619	0.062	0.000245217	437438	Strong
Outcome	ALP	rs8614	17	27588806	C	A	0.817477	-0.00105612	0.00068	0.000299827	437438	Strong
Outcome	ALP	rs17690703	17	43925297	C	T	0.737151	0.00191713	1.1e-13	0.000262267	437438	Strong
Outcome	ALP	rs721575	17	61782920	C	T	0.446981	-0.00049801	0.022	0.000232711	437438	Weak
Outcome	ALP	rs1788823	18	21114917	A	G	0.338769	-0.000652482	0.013	0.000245156	437438	Strong
Outcome	ALP	rs429358	19	45411941	T	C	0.845457	0.00415406	8.2e-40	0.000319221	437438	Weak
Outcome	ALP	rs4420638	19	45422946	A	G	0.810754	0.00413215	9e-46	0.000294428	437438	Strong
Outcome	ALP	rs3810291	19	47569003	G	A	0.324666	0.00177236	1.7e-13	0.000246091	437438	Strong
Outcome	ALP	rs13054099	22	41215672	T	C	0.7386	-0.000130381	0.43	0.000264491	437438	Strong
Outcome	ALP	rs7652683	3	85603462	T	C	0.350945	-0.000727748	0.006	0.000242337	437438	Strong
Outcome	ALP	rs35709707	16	65121952	A	G	0.598003	7.15937e-05	0.8	0.000236209	437438	Strong
Outcome	ALP	rs371326986	18	57851459	G	GCCTCCCCCTCACCAAACTTAA	0.764222	-0.000489107	0.037	0.000273667	437438	Strong
Outcome	ALP	rs111633004	5	132257191	G	A	0.83518	0.000688589	0.018	0.00031251	437438	Strong
Outcome	ALP	rs62140396	2	28246841	G	A	0.883509	-0.00358186	5.2e-25	0.000359749	437438	Strong
Outcome	ALP	rs10972033	9	34269732	G	T	0.543619	0.000174885	0.42	0.000227781	437438	Strong
Outcome	ALP	rs7869969	9	96217447	A	G	0.669198	-0.000334393	0.15	0.00024153	437438	Strong
Outcome	ALP	rs55872725	16	53809123	C	T	0.596522	-0.000471397	0.029	0.000236416	437438	Strong
Outcome	ALP	rs7190396	16	53822502	T	G	0.605731	-0.000429823	0.041	0.000237338	437438	Strong
Outcome	ALP	rs10221371	18	50726294	C	A	0.572726	-0.000307242	0.17	0.000241921	437438	Strong
Outcome	ALP	rs1788821	18	21120869	A	G	0.346381	-0.000592465	0.034	0.000243977	437438	Strong
Outcome	ALP	rs4343305	16	64601240	A	G	0.398079	0.000734317	0.0015	0.00023671	437438	Strong
Outcome	ALP	rs6943610	7	69569109	A	G	0.749402	-0.000578974	0.085	0.000267478	437438	Strong
Outcome	ALP	rs2326319	3	85597135	G	A	0.352417	-0.000740759	0.005	0.000242094	437438	Strong
Outcome	ALP	rs11638106	15	51969295	C	T	0.445393	0.000361183	0.13	0.000234236	437438	Weak
Outcome	ALP	rs7626445	3	49114544	C	T	0.342916	-0.00150602	3.1e-11	0.000243963	437438	Strong
Outcome	ALP	rs56094641	16	53806453	A	G	0.595534	-0.000502954	0.02	0.000236347	437438	Strong
Outcome	ALP	rs1147198	9	87275348	G	T	0.23104	8.35536e-05	0.88	0.000269164	437438	Strong
Outcome	ALP	rs12629607	3	85583608	T	C	0.350984	-0.000738204	0.0052	0.000242369	437438	Strong
Outcome	ALP	rs56137030	16	53825905	G	A	0.606694	-0.000436736	0.039	0.000237461	437438	Strong
Outcome	ALP	rs563740	7	69168149	G	A	0.277314	0.000634205	0.036	0.000258745	437438	Weak
Outcome	ALP	rs7623659	3	49414791	C	T	0.694245	-0.000530606	0.019	0.000251325	437438	Strong
Outcome	ALP	rs10161952	13	59474383	A	C	0.686884	-0.000234281	0.26	0.000250713	437438	Strong
Outcome	ALP	rs66922415	18	57848651	A	G	0.767286	-0.000499177	0.037	0.000274878	437438	Strong
Outcome	ALP	rs511450	1	88775156	G	A	0.292754	-0.000150997	0.51	0.000250286	437438	Strong
Outcome	ALP	rs1461729	8	9187242	A	G	0.101453	0.0140864	1e-300	0.000383079	437438	Strong
Outcome	ALP	rs1532127	19	47571938	G	A	0.316546	0.00179606	1.5e-13	0.000247888	437438	Strong
Outcome	ALP	rs1487446	6	98565212	C	T	0.479027	0.000794781	0.00039	0.000231093	437438	Strong
Outcome	ALP	rs60452247	11	63981507	G	A	0.636643	-0.000152715	0.58	0.000240125	437438	Strong
Outcome	ALP	rs9323534	14	20586432	C	T	0.566826	0.00040067	0.13	0.000234565	437438	Strong
Outcome	ALP	rs7898861	10	65319678	T	C	0.513947	0.00936009	1e-300	0.000231433	437438	Strong
Outcome	ALP	rs9537923	13	58606355	T	C	0.704122	-0.0006451	0.006	0.000254703	437438	Strong
Outcome	ALP	rs13262595	8	143316970	A	G	0.43915	0.000199747	0.57	0.000232894	437438	Strong
Outcome	ALP	rs2799423	1	236747931	A	C	0.297011	-0.000204095	0.55	0.000249064	437438	Strong
Outcome	ALP	rs809407	12	31590266	C	T	0.558827	-0.000270905	0.3	0.00023327	437438	Strong
Outcome	ALP	rs7214674	17	44113969	C	T	0.820039	0.000356895	0.11	0.000301877	437438	Strong
Outcome	ALP	rs6548237	2	621461	A	C	0.173266	-0.000825732	0.0059	0.000304661	437438	Strong
Outcome	ALP	rs281287	15	47681552	A	G	0.647764	-0.00036146	0.11	0.000243183	437438	Strong
Outcome	ALP	rs2733519	3	17249128	A	G	0.547682	-0.000307668	0.21	0.00023283	437438	Strong
Outcome	ALP	rs150534	5	60503133	G	A	0.475284	0.000418139	0.079	0.000232288	437438	Strong
Outcome	ALP	rs2042073	8	30835535	A	G	0.395392	0.00061123	0.0099	0.000236296	437438	Strong
Outcome	ALP	rs2339928	2	24049453	G	A	0.295955	0.00136296	1.2e-08	0.000252593	437438	Strong
Outcome	ALP	rs1254989	11	95508121	A	G	0.535204	-0.000395171	0.056	0.000231713	437438	Strong
Outcome	ALP	rs7630012	3	38552250	A	G	0.565158	-0.000940048	1.2e-05	0.000233725	437438	Strong
Outcome	ALP	rs12933575	16	30022564	A	G	0.531181	0.000248688	0.3	0.000232563	437438	Strong
Outcome	ALP	rs7632267	3	49184664	G	A	0.331896	-0.00144283	3e-10	0.000245992	437438	Strong
Outcome	ALP	rs1391438	4	106151843	T	C	0.312262	-0.00200211	7.4e-18	0.000249928	437438	Strong
Outcome	ALP	rs35184771	11	47475189	G	T	0.648599	0.00167606	8.8e-12	0.000241664	437438	Strong
Outcome	ALP	rs11864886	16	13751825	A	G	0.774648	0.00050753	0.088	0.000277577	437438	Strong
Outcome	ALP	rs111526888	18	57971625	A	G	0.719703	-0.000335341	0.17	0.000258854	437438	Strong
Outcome	ALP	rs6478712	9	128514608	T	C	0.374515	-0.000953359	1.6e-05	0.000234568	437438	Strong
Outcome	ALP	rs284884	15	76828289	A	G	0.918103	0.00102133	0.025	0.000423517	437438	Strong
Outcome	ALP	rs7857380	9	128555022	A	C	0.365227	-0.000965562	1.3e-05	0.00023586	437438	Strong
Outcome	ALP	rs4667823	2	166318574	T	C	0.674056	-4.1742e-05	0.78	0.000246205	437438	Strong
Outcome	ALP	rs33705	5	87504285	T	C	0.357518	-0.000394616	0.048	0.000242378	437438	Strong
Outcome	ALP	rs112439757	16	72168337	C	T	0.819642	0.00279463	1.4e-22	0.000302123	437438	Strong
Outcome	ALP	rs12430440	13	58476105	G	A	0.76664	-0.000877213	0.00085	0.000275465	437438	Strong
Outcome	ALP	rs607863	1	88777911	T	C	0.292633	-0.000151705	0.5	0.000250347	437438	Strong
Outcome	ALP	rs9512996	13	28618941	A	G	0.373573	-0.000212626	0.28	0.000239806	437438	Strong
Outcome	ALP	rs12134520	1	96190605	A	G	0.513017	-0.000964563	1.5e-05	0.000227685	437438	Strong
Outcome	ALP	rs489062	10	99715744	G	A	0.562521	-0.000379806	0.051	0.000233125	437438	Strong
Outcome	ALP	rs10124367	9	128488659	C	T	0.369147	-0.00100759	4.7e-06	0.000235281	437438	Strong
Outcome	ALP	rs12455474	18	50705765	T	G	0.599254	0.000544752	0.021	0.000240107	437438	Strong
Outcome	ALP	rs1623060	18	21143183	C	T	0.503897	-0.00090978	8.1e-05	0.000232948	437438	Strong
Outcome	ALP	rs2321149	13	58517668	T	C	0.297007	0.000680049	0.0035	0.000254371	437438	Strong
Outcome	ALP	rs2960578	18	21143739	T	G	0.503547	-0.000927575	5.9e-05	0.000232935	437438	Strong
Outcome	ALP	rs643017	11	56267330	T	C	0.687609	0.000152962	0.5	0.000249319	437438	Strong
Outcome	ALP	rs4684095	3	12047765	T	C	0.286443	0.000706108	0.0042	0.000256056	437438	Strong
Outcome	ALP	rs6421143	5	153120718	A	G	0.668217	0.000635228	0.017	0.000246297	437438	Strong
Outcome	ALP	rs6561943	13	58356761	C	T	0.743344	-0.000939286	0.00031	0.00026687	437438	Strong
Outcome	ALP	rs2447094	17	2294048	A	C	0.46874	-0.000461925	0.05	0.000231888	437438	Strong
Outcome	ALP	rs2189234	4	106075498	T	G	0.382297	0.00180143	1.8e-15	0.000238215	437438	Strong
Outcome	ALP	rs35105141	16	30057148	C	T	0.597977	0.000223473	0.51	0.000237177	437438	Strong
Outcome	ALP	rs7806045	7	132610266	T	C	0.755439	-0.000808741	0.0061	0.000269218	437438	Strong
Outcome	ALP	rs7123875	11	66239147	C	T	0.647803	-0.000275218	0.28	0.000242364	437438	Strong
Outcome	ALP	rs56305291	7	2048706	A	G	0.817392	0.000904715	0.0021	0.000300265	437438	Strong
Outcome	ALP	rs1291145	20	35528475	T	C	0.313986	6.52623e-05	0.51	0.00025022	437438	Strong
Outcome	ALP	rs12514566	5	7391462	G	A	0.662752	-2.17886e-05	0.97	0.000245145	437438	Strong
Outcome	ALP	rs7991820	13	108104998	A	C	0.256834	1.71869e-05	0.67	0.000265746	437438	Strong
Outcome	ALP	rs6567160	18	57829135	T	C	0.767536	-0.000471818	0.047	0.000275125	437438	Strong
Outcome	ALP	rs1378893	15	51964788	A	G	0.240311	0.000515684	0.042	0.000272258	437438	Strong
Outcome	ALP	rs4516626	3	85152987	C	T	0.46612	0.000497462	0.018	0.000231914	437438	Strong
Outcome	ALP	rs2710641	2	63149265	G	A	0.636493	-0.000560046	0.021	0.000240245	437438	Strong
Outcome	ALP	rs12784301	10	107612666	A	G	0.712778	3.31149e-05	0.82	0.000255428	437438	Strong
Outcome	ALP	rs34121753	17	7733833	A	G	0.42166	0.00143009	3.9e-09	0.000234415	437438	Strong
Outcome	ALP	rs10962121	9	15702704	G	T	0.491596	6.06444e-05	0.84	0.000227462	437438	Strong
Outcome	ALP	rs62461232	7	77765568	C	T	0.834105	-0.000537618	0.15	0.000311576	437438	Strong
Outcome	ALP	rs13216375	6	77966313	C	A	0.738029	0.000288637	0.25	0.000262021	437438	Strong
Outcome	ALP	rs2896395	7	127511705	T	C	0.293044	0.000210388	0.3	0.000254671	437438	Strong
Outcome	ALP	rs13102973	4	135900688	T	C	0.380703	-0.000349043	0.13	0.000238854	437438	Strong
Outcome	ALP	rs13166120	5	87948883	G	A	0.842459	-0.00096588	0.0075	0.000318143	437438	Strong
Outcome	ALP	rs13064579	3	167173092	C	T	0.627037	-0.000162752	0.47	0.000239776	437438	Strong
Outcome	ALP	rs630194	18	40950954	T	C	0.656617	-0.000246491	0.17	0.000244633	437438	Strong
Outcome	ALP	rs7921	17	62006259	G	A	0.741791	0.000623489	0.0084	0.00026445	437438	Strong
Outcome	ALP	rs11879227	19	46193351	A	G	0.816182	0.000763326	0.0078	0.000297592	437438	Strong
Outcome	ALP	rs2869672	20	47376420	T	C	0.544408	0.000702677	0.0014	0.000231485	437438	Strong
Outcome	ALP	rs10504754	8	83252586	G	A	0.651058	0.000351143	0.055	0.000243182	437438	Strong
Outcome	ALP	rs921966	2	104319974	T	C	0.39618	0.000232856	0.33	0.000236332	437438	Strong
Outcome	ALP	rs6985751	8	143328290	A	G	0.559152	-4.25956e-05	0.7	0.000233184	437438	Strong
Outcome	ALP	rs6961517	7	133130940	G	T	0.70023	-0.000259892	0.32	0.000252742	437438	Strong
Outcome	ALP	rs3964074	16	74166991	T	C	0.452761	-8.83709e-05	0.83	0.000233295	437438	Strong
Outcome	ALP	rs4698920	4	105379055	G	A	0.341896	0.000178344	0.31	0.000244455	437438	Strong
Outcome	ALP	rs2591131	2	155724392	G	A	0.814044	-3.45572e-05	0.92	0.000296991	437438	Strong
Outcome	ALP	rs12714629	3	85598424	T	C	0.773628	0.00062199	0.036	0.000276783	437438	Strong
Outcome	ALP	rs2932512	11	46080899	G	A	0.073695	-0.000797222	0.095	0.000441677	437438	Weak
Outcome	ALP	rs11102404	1	112721915	G	A	0.350718	-0.000433325	0.049	0.000238303	437438	Strong
Outcome	ALP	rs9817162	3	115148392	C	T	0.432265	0.000141695	0.45	0.000234003	437438	Strong
Outcome	ALP	rs12172847	18	60223017	G	A	0.677589	0.00104546	4.2e-05	0.00024877	437438	Strong
Outcome	ALP	rs11720523	3	71545170	C	A	0.56937	0.000311432	0.2	0.000234235	437438	Strong
Outcome	ALP	rs3741298	11	116657561	C	T	0.191273	-2.80666e-05	0.91	0.000293868	437438	Strong
Outcome	ALP	rs2111365	9	128739602	C	T	0.328381	-0.000976748	1.1e-05	0.000242	437438	Strong
Outcome	ALP	rs6673455	1	21361048	T	C	0.601835	-0.000193976	0.061	0.000233053	437438	Strong
Outcome	ALP	rs35483362	3	71531467	T	C	0.522325	0.000239263	0.33	0.000232203	437438	Strong
Outcome	ALP	rs62247166	3	71532738	C	T	0.522427	0.000233545	0.34	0.000232201	437438	Strong
Outcome	ALP	rs28569885	12	123897177	A	G	0.203379	0.000389113	0.22	0.000288202	437438	Strong
Outcome	ALP	rs2393638	10	62259224	G	A	0.394054	0.000658425	0.0055	0.00023722	437438	Strong
Outcome	ALP	rs7613360	3	49916710	C	T	0.603935	-0.000447623	0.064	0.000237114	437438	Strong
Outcome	ALP	rs72787062	16	72105844	G	A	0.83713	0.003995	3.7e-40	0.000314509	437438	Strong
Outcome	ALP	rs6995556	8	64684819	C	T	0.673801	-0.000972913	4.9e-05	0.000246629	437438	Strong
Outcome	ALP	rs6447123	4	42078241	A	G	0.859189	-0.000562778	0.069	0.000333047	437438	Strong
Outcome	ALP	rs2043539	7	12253880	G	A	0.581008	-0.00164199	2e-13	0.000234701	437438	Weak
Outcome	ALP	rs4851029	2	104159785	T	G	0.472895	-0.000112423	0.6	0.000231594	437438	Strong
Outcome	ALP	rs4350094	8	143378869	C	T	0.530345	-0.000190375	0.4	0.000231985	437438	Strong
Outcome	ALP	rs1937523	13	68079356	C	T	0.505956	-4.56054e-05	0.88	0.000232504	437438	Strong
Outcome	ALP	rs12630752	3	44303185	A	G	0.765995	-0.000105098	0.64	0.000274102	437438	Weak
Outcome	ALP	rs531214	11	92309425	C	T	0.115835	-0.000299296	0.61	0.000361488	437438	Strong
Outcome	ALP	rs62180989	2	191271244	C	T	0.683077	-8.58912e-05	0.83	0.000248511	437438	Strong
Outcome	ALP	rs9397585	6	153396875	T	C	0.658271	-8.49163e-05	0.89	0.000243213	437438	Strong
Outcome	ALP	rs500054	11	95593806	G	A	0.616163	-0.000203256	0.27	0.000237928	437438	Strong
Outcome	ALP	rs9359954	6	92318594	T	G	0.520286	0.000382788	0.087	0.000230655	437438	Strong
Outcome	ALP	rs9745035	15	27029591	G	A	0.636789	0.000103108	0.53	0.000241631	437438	Strong
Outcome	ALP	rs6887940	5	144204346	G	A	0.462023	0.000851432	0.0007	0.000232946	437438	Strong
Outcome	ALP	rs11637716	15	51965186	T	C	0.444183	0.000349524	0.15	0.000234532	437438	Strong
Outcome	ALP	rs6931604	6	98578215	C	T	0.398619	0.000476085	0.027	0.000235873	437438	Strong
Outcome	ALP	rs4364183	3	18809536	G	A	0.285657	-0.000424208	0.059	0.000256601	437438	Strong
Outcome	ALP	rs6426658	1	21361176	G	A	0.601438	-0.000199815	0.058	0.000233075	437438	Strong
Outcome	ALP	rs12986222	19	10962440	T	C	0.614337	0.000292812	0.32	0.000237153	437438	Strong
Outcome	ALP	rs2790688	1	153992909	C	T	0.846016	5.70281e-05	0.91	0.000316252	437438	Strong
Outcome	ALP	rs6905544	6	98411631	A	G	0.398643	-0.000635209	0.0049	0.000235803	437438	Strong
Outcome	ALP	rs2785503	13	104608126	G	A	0.453815	-7.04037e-05	0.85	0.000233539	437438	Strong
Outcome	ALP	rs12885598	14	32071665	G	A	0.403395	0.00026684	0.36	0.000237	437438	Strong
Outcome	ALP	rs4963255	11	61507606	G	A	0.860847	0.00100866	0.00038	0.000334127	437438	Strong
Outcome	ALP	rs9972653	16	53814363	G	T	0.60069	-0.000404033	0.05	0.000237239	437438	Strong
Outcome	ALP	rs826596	8	59926199	G	A	0.338612	8.81292e-05	0.47	0.000244764	437438	Strong
Outcome	ALP	rs933738	12	49943122	A	G	0.827104	-0.000357234	0.6	0.000306673	437438	Strong
Outcome	ALP	rs898751	17	2291863	C	T	0.507133	-0.000423903	0.071	0.000231421	437438	Strong
Outcome	ALP	rs13259242	8	11593033	T	G	0.522033	0.00352832	4.9e-52	0.000231892	437438	Strong
Outcome	ALP	rs4649981	1	73652349	G	A	0.534183	-0.000377687	0.083	0.000228809	437438	Strong
Outcome	ALP	rs453520	2	147907202	C	T	0.422957	0.000362188	0.087	0.000234054	437438	Strong
Outcome	ALP	rs329122	5	133864599	G	A	0.579829	-5.62939e-05	0.98	0.000235201	437438	Strong
Outcome	ALP	rs9985296	3	36889621	T	C	0.374441	0.000938035	1.9e-05	0.000239519	437438	Strong
Outcome	ALP	rs199528	17	44843136	C	T	0.785012	0.00209109	1.2e-13	0.000282092	437438	Strong
Outcome	ALP	rs10122339	9	15691712	G	T	0.488626	4.1428e-05	0.89	0.00022757	437438	Strong
Outcome	ALP	rs11790555	9	23703152	T	C	0.802569	0.00011929	0.45	0.000285553	437438	Strong
Outcome	ALP	rs2858088	4	3268710	A	G	0.382175	0.00070429	0.00059	0.000238646	437438	Strong
Outcome	ALP	rs13146141	4	171863797	G	A	0.654013	2.29169e-05	0.72	0.000243979	437438	Strong
Outcome	ALP	rs7755574	6	153364643	G	T	0.717765	-0.000162288	0.68	0.000256316	437438	Strong
Outcome	ALP	rs1937522	13	68080817	A	G	0.471892	-6.58389e-05	0.93	0.000232864	437438	Weak
Outcome	ALP	rs67937375	18	40729163	G	A	0.626641	0.000764183	0.0012	0.0002408	437438	Strong
Outcome	ALP	rs3809162	12	54674235	A	G	0.59214	0.000443104	0.08	0.000235727	437438	Weak
Outcome	ALP	rs17110109	12	54668908	T	C	0.611387	0.000618086	0.014	0.000237688	437438	Strong
Outcome	ALP	rs7969091	12	49464449	A	G	0.566221	-8.89891e-05	0.78	0.000233849	437438	Strong
Outcome	ALP	rs1775255	6	51243035	G	T	0.522708	-0.00029836	0.16	0.000231377	437438	Strong
Outcome	ALP	rs4149513	2	101022726	G	A	0.506078	0.000220193	0.45	0.000231119	437438	Strong
Outcome	ALP	rs6841352	4	90781655	G	T	0.540402	-9.96327e-05	0.58	0.000232659	437438	Strong
Outcome	ALP	rs6569571	6	129208150	C	T	0.900257	-0.000451632	0.24	0.000384967	437438	Strong
Outcome	ALP	rs6978121	7	143715149	A	C	0.628508	0.000437922	0.061	0.000239757	437438	Weak
Outcome	ALP	rs73096946	4	17788715	T	C	0.843063	-0.00119165	0.00011	0.000318796	437438	Strong
Outcome	ALP	rs2613508	1	72833582	C	T	0.197082	-4.68276e-05	0.75	0.000286964	437438	Strong
Outcome	ALP	rs1111207	18	24125857	T	C	0.568576	-2.12918e-05	0.79	0.000234868	437438	Strong
Outcome	ALP	rs891389	18	21087531	C	T	0.654024	0.000559607	0.049	0.000244517	437438	Strong
Outcome	ALP	rs13029509	2	215374209	G	A	0.520015	-0.00133264	2.8e-09	0.000231138	437438	Strong
Outcome	ALP	rs363096	4	3180021	T	C	0.424947	0.000523425	0.0045	0.00023454	437438	Strong
Outcome	ALP	rs1971374	17	43659738	T	C	0.787046	0.00224138	5.8e-16	0.00028205	437438	Strong
Outcome	ALP	rs1534749	1	190028576	T	C	0.469606	-0.000378996	0.18	0.000228216	437438	Strong
Outcome	ALP	rs9398171	6	108983527	C	T	0.288919	-5.98304e-05	0.65	0.000254347	437438	Strong
Outcome	ALP	rs1556623	6	92298780	G	A	0.562859	-0.000318603	0.18	0.000232392	437438	Strong
Outcome	ALP	rs2504671	6	51205577	C	A	0.765613	0.00031696	0.36	0.000272477	437438	Strong
Outcome	ALP	rs10898126	11	83188844	G	T	0.405254	-0.00077404	0.00066	0.00023558	437438	Weak
Outcome	ALP	rs34060476	7	73037956	A	G	0.866551	0.00380007	5.2e-30	0.000340935	437438	Strong
Outcome	ALP	rs9842406	3	71553132	T	G	0.566411	0.000274989	0.26	0.00023413	437438	Strong
Outcome	ALP	rs7242923	18	35159833	T	C	0.338231	0.000566683	0.026	0.000245662	437438	Strong
Outcome	ALP	rs1951283	14	29764926	G	A	0.40916	1.5836e-05	0.95	0.000236265	437438	Strong
Outcome	ALP	rs13170977	5	87455655	A	G	0.375222	-0.000423658	0.029	0.000240213	437438	Strong
Outcome	ALP	rs6475725	9	23274249	T	G	0.255769	5.05054e-05	0.96	0.000260684	437438	Strong
Outcome	ALP	rs78873660	2	79691846	T	C	0.684568	0.000566482	0.0093	0.00024834	437438	Strong
Outcome	ALP	rs56328224	17	43572419	C	T	0.773746	0.00230916	2.8e-17	0.000277162	437438	Strong
Outcome	ALP	rs62180988	2	191268152	C	A	0.683162	-9.11417e-05	0.81	0.00024867	437438	Strong
Outcome	ALP	rs62065452	17	43573061	T	C	0.775207	0.00225323	1.6e-16	0.000277798	437438	Strong
Outcome	ALP	rs2941732	10	22231670	A	G	0.273078	0.000475038	0.049	0.000259849	437438	Strong
Outcome	ALP	rs9932707	16	71862133	A	C	0.540788	0.0010439	1e-05	0.00023277	437438	Strong
Outcome	ALP	rs5758223	22	41489920	G	A	0.278974	4.25283e-06	0.78	0.000259369	437438	Strong
Outcome	ALP	rs663640	18	57846077	C	T	0.781083	-0.000390877	0.11	0.00028123	437438	Strong
Outcome	ALP	rs12945575	17	40713071	C	T	0.751957	0.00011106	0.53	0.00026834	437438	Strong
Outcome	ALP	rs540606	2	45138507	A	G	0.445581	-0.00061408	0.011	0.000232746	437438	Strong
Outcome	ALP	rs6791295	3	134161180	A	G	0.636227	0.000249607	0.29	0.000240984	437438	Strong
Outcome	ALP	rs9504124	6	4478478	C	T	0.726126	-0.000477911	0.038	0.000258578	437438	Strong
Outcome	ALP	rs13029813	2	207046344	T	C	0.660388	-8.24671e-05	0.71	0.000243854	437438	Strong
Outcome	ALP	rs3099437	5	87637449	C	T	0.539122	0.00023257	0.17	0.00023329	437438	Strong
Outcome	ALP	rs199865757	8	64688886	C	T	0.701088	-0.00100176	5.5e-05	0.000252898	437438	Strong
Outcome	ALP	rs13078384	3	85264266	G	A	0.68804	0.000902945	0.00031	0.000250293	437438	Strong
Outcome	ALP	rs2667773	15	77872191	A	G	0.684205	0.00061602	0.0087	0.000250323	437438	Strong
Outcome	ALP	rs2174602	1	71799403	A	G	0.671953	0.000344987	0.22	0.000243441	437438	Strong
Outcome	ALP	rs6954610	7	133618986	A	G	0.472239	-3.28974e-05	0.99	0.000232707	437438	Strong
Outcome	ALP	rs12682352	8	8646246	T	C	0.526888	-0.00401316	1.5e-66	0.000232163	437438	Strong
Outcome	ALP	rs6857	19	45392254	C	T	0.829266	0.00383389	1.3e-35	0.0003071	437438	Strong
Outcome	ALP	rs7516954	1	223846564	C	T	0.734292	-0.000779773	0.00054	0.000257865	437438	Strong
Outcome	ALP	rs786272	2	145670892	G	A	0.337332	-0.000470331	0.11	0.000244522	437438	Strong
Outcome	ALP	rs4908963	3	17758260	T	C	0.45061	0.000282649	0.24	0.000233191	437438	Strong
Outcome	ALP	rs13358960	5	14025085	T	C	0.67794	0.000378575	0.064	0.000248603	437438	Strong
Outcome	ALP	rs9611611	22	41950175	C	T	0.803617	0.000306701	0.29	0.000293698	437438	Strong
Outcome	ALP	rs1371274	18	1837007	A	C	0.86253	-0.000687362	0.052	0.00033703	437438	Strong
Outcome	ALP	rs4337521	2	44856709	C	T	0.392022	-0.000621538	0.0037	0.00023673	437438	Strong
Outcome	ALP	rs6030200	20	35554361	G	A	0.685951	-6.82709e-05	0.51	0.00025062	437438	Strong
Outcome	ALP	rs58734839	14	42179863	T	C	0.733548	4.49149e-05	0.81	0.000263417	437438	Strong
Outcome	ALP	rs6227	15	91425232	C	T	0.674447	-0.000588705	0.027	0.000248342	437438	Strong
Outcome	ALP	rs2425836	20	44902046	A	G	0.584301	-0.000189551	0.24	0.0002359	437438	Strong
Outcome	ALP	rs303760	18	21083738	C	T	0.654162	0.0005591	0.049	0.000244703	437438	Strong
Outcome	ALP	rs75347775	19	18495908	G	A	0.755513	0.000181162	0.63	0.000268483	437438	Strong
Outcome	ALP	rs58905411	12	54623132	G	A	0.589767	0.00046847	0.062	0.000235626	437438	Strong
Outcome	ALP	rs10828266	10	22098701	A	G	0.284529	0.000655232	0.0064	0.000256809	437438	Weak
Outcome	ALP	rs7655455	4	152967941	C	T	0.338173	0.000278765	0.24	0.000245037	437438	Strong
Outcome	ALP	rs10206338	2	60209981	G	A	0.423138	-0.000327634	0.21	0.000234467	437438	Strong
Outcome	ALP	rs330088	8	9149746	T	C	0.454071	-0.00309354	6.6e-41	0.000232582	437438	Strong
Outcome	ALP	rs1425397	4	152984315	G	A	0.663735	-0.000318874	0.18	0.000245314	437438	Strong
Outcome	ALP	rs3763874	11	9546587	G	A	0.582881	0.000232568	0.26	0.000234972	437438	Strong
Outcome	ALP	rs10789340	1	72940273	A	G	0.37383	1.53477e-05	0.86	0.000235944	437438	Strong
Outcome	ALP	rs56182580	7	132691858	T	C	0.717967	-0.000676662	0.015	0.000257962	437438	Strong
Outcome	ALP	rs10876200	12	51988518	A	C	0.725243	-0.000153029	0.44	0.000259722	437438	Strong
Outcome	ALP	rs56113850	19	41353107	T	C	0.422392	0.00514087	1.6e-108	0.000233429	437438	Strong
Outcome	ALP	rs67238148	11	7946480	G	T	0.782602	-0.000266379	0.4	0.000280766	437438	Strong
Outcome	ALP	rs7872912	9	15761077	C	T	0.526074	6.14122e-05	0.81	0.000228194	437438	Strong
Outcome	ALP	rs2237021	4	55561067	T	C	0.499514	0.000190267	0.34	0.000231921	437438	Strong
Outcome	ALP	rs33988101	19	49218111	G	T	0.452697	0.010936	1e-300	0.000233131	437438	Strong
Outcome	ALP	rs7932035	11	39620131	A	G	0.198629	-4.49989e-05	0.88	0.000290351	437438	Strong
Outcome	ALP	rs73024304	11	124941046	C	T	0.94716	-0.000261252	0.42	0.000517733	437438	Strong
Outcome	ALP	rs28376010	15	68063739	G	T	0.786739	0.00113749	1.8e-05	0.000283972	437438	Strong
Outcome	ALP	rs10253861	7	8110475	G	A	0.44738	0.000704464	0.00041	0.000233477	437438	Strong
Outcome	ALP	rs1437761	15	97010698	T	C	0.749998	-0.00012735	0.75	0.000268644	437438	Strong
Outcome	ALP	rs56016333	7	104596248	T	C	0.657526	0.000279137	0.27	0.000244687	437438	Strong
Outcome	ALP	rs1338549	6	98312143	T	G	0.466598	-0.000604546	0.018	0.000231533	437438	Strong
Outcome	ALP	rs4840439	8	9673841	T	C	0.258766	0.00173682	1.4e-09	0.000264204	437438	Strong
Outcome	ALP	rs664544	1	88716077	C	T	0.328662	-0.000263551	0.22	0.000242891	437438	Strong
Outcome	ALP	rs1714081	4	35938175	C	T	0.439557	-0.000786942	0.00062	0.000234351	437438	Strong
Outcome	ALP	rs9372625	6	98344031	G	A	0.617971	0.000622218	0.0087	0.000237899	437438	Strong
Outcome	ALP	rs35099767	6	98546547	G	T	0.62274	0.000644271	0.0037	0.000238558	437438	Weak
Outcome	ALP	rs62065453	17	43573419	C	T	0.774564	0.00232221	1.8e-17	0.000277807	437438	Strong
Outcome	ALP	rs17218599	2	47708513	A	G	0.933611	7.56535e-05	0.83	0.000464043	437438	Strong
Outcome	ALP	rs17554407	3	44784591	G	A	0.792077	-0.000256892	0.31	0.000286158	437438	Strong
Outcome	ALP	rs62466318	7	73042085	C	T	0.7971	0.00315925	1.1e-28	0.000288896	437438	Strong
Outcome	ALP	rs13279794	8	9684014	A	C	0.566365	-0.00275221	1.8e-30	0.000233618	437438	Strong
Outcome	ALP	rs113441031	16	69763280	C	T	0.830236	-0.00105705	0.00069	0.00031031	437438	Strong
Outcome	ALP	rs7554485	1	65945906	T	C	0.388331	-0.00167187	2.7e-13	0.000233944	437438	Strong
Outcome	ALP	rs11919418	3	50233215	T	G	0.658753	0.000156943	0.34	0.000244896	437438	Strong
Outcome	ALP	rs1588687	12	17441477	A	G	0.709442	0.000208707	0.35	0.000255134	437438	Strong
Outcome	ALP	rs7784061	7	32974796	A	G	0.375839	-0.000152653	0.56	0.000239588	437438	Strong
Outcome	ALP	rs6780833	3	137067993	G	A	0.60423	-0.000816808	0.00026	0.000237358	437438	Strong
Outcome	ALP	rs6780776	3	71554185	C	T	0.569083	0.000300919	0.21	0.000234681	437438	Strong
Outcome	ALP	rs62107261	2	422144	T	C	0.951701	0.000563838	0.25	0.000540006	437438	Strong
Outcome	ALP	rs4532156	3	18783476	T	C	0.280416	-0.000522791	0.027	0.00025844	437438	Strong
Outcome	ALP	rs6978112	7	1966841	C	T	0.588573	-5.60164e-05	0.9	0.000236132	437438	Strong
Outcome	ALP	rs7429279	3	25118637	A	C	0.41059	0.000532591	0.071	0.000236002	437438	Strong
Outcome	ALP	rs6550951	3	25165957	A	G	0.537868	0.000155315	0.61	0.000232956	437438	Strong
Outcome	ALP	rs2915859	5	166546480	C	T	0.646868	0.000360277	0.32	0.000243467	437438	Strong
Outcome	ALP	rs60795232	2	236680476	A	G	0.727079	-0.000330905	0.12	0.000259745	437438	Strong
Outcome	ALP	rs17824247	2	144152539	T	C	0.591144	-0.000381571	0.13	0.000235055	437438	Strong
Outcome	ALP	rs504675	2	45154689	C	T	0.647811	-0.000498197	0.064	0.000242295	437438	Strong
Outcome	ALP	rs6092192	20	54421626	C	A	0.755945	-0.000121266	0.6	0.000270543	437438	Strong
Outcome	ALP	rs3091342	22	40612156	C	T	0.809764	1.79233e-05	0.75	0.000297791	437438	Weak
Outcome	ALP	rs1397132	16	62054665	T	C	0.42756	5.00214e-05	0.7	0.000235058	437438	Strong
Outcome	ALP	rs11012794	10	22105035	A	G	0.293044	0.000689688	0.004	0.000254767	437438	Strong
Outcome	ALP	rs10974346	9	4144390	C	T	0.601975	-0.00107678	1.3e-05	0.000232638	437438	Strong
Outcome	ALP	rs10433500	3	85546798	G	A	0.365158	-0.00067661	0.0096	0.000241038	437438	Strong
Outcome	ALP	rs838144	19	49250239	C	T	0.50023	-0.00982513	1e-300	0.000231848	437438	Strong
Outcome	ALP	rs12531328	7	79058095	C	T	0.478445	9.23129e-05	0.73	0.000232647	437438	Weak
Outcome	ALP	rs34423638	20	40025314	A	G	0.777098	0.000577743	0.099	0.000280068	437438	Strong
Outcome	ALP	rs4528662	18	22740958	T	C	0.547553	0.000751703	0.0041	0.000234207	437438	Strong
Outcome	ALP	rs2470578	3	17330092	G	A	0.511895	-0.000297999	0.15	0.000232488	437438	Weak
Outcome	ALP	rs3105049	13	55941509	C	T	0.271516	-0.000559462	0.046	0.000261846	437438	Strong
Outcome	ALP	rs11216452	11	117424804	G	A	0.557369	2.48967e-05	0.9	0.000233888	437438	Strong
Outcome	ALP	rs11223617	11	133780757	G	A	0.793857	-0.000645535	0.011	0.000286621	437438	Strong
Outcome	ALP	rs4672226	2	58203057	C	T	0.585432	6.19784e-05	0.92	0.000236869	437438	Strong
Outcome	ALP	rs12629972	3	25121444	T	C	0.411817	0.000584414	0.045	0.000236009	437438	Strong
Outcome	ALP	rs17698314	14	56846715	C	A	0.752118	-0.000319127	0.34	0.000269951	437438	Strong
Outcome	ALP	rs9635715	17	42517354	T	C	0.550656	1.70025e-05	0.69	0.000233515	437438	Strong
Outcome	ALP	rs6549007	3	85044736	G	A	0.232842	0.000599516	0.022	0.000274963	437438	Strong
Outcome	ALP	rs1148672	12	90774625	G	A	0.369297	0.00021237	0.28	0.000240733	437438	Strong
Outcome	ALP	rs8095324	18	24131659	A	G	0.595905	-0.000152337	0.48	0.00023742	437438	Strong
Outcome	ALP	rs9422753	10	126960137	T	C	0.809744	0.000313293	0.19	0.000295073	437438	Strong
Outcome	ALP	rs1549579	2	160668661	T	G	0.599179	8.65363e-05	0.64	0.000236539	437438	Strong
Outcome	ALP	rs7936836	11	43633645	C	A	0.58203	0.000378033	0.072	0.000235212	437438	Strong
Outcome	ALP	rs801925	2	125010912	A	G	0.349385	0.000857271	0.00046	0.000242701	437438	Strong
Outcome	ALP	rs4636319	9	100252721	T	C	0.514749	0.000155051	0.34	0.000227978	437438	Strong
Outcome	ALP	rs12220700	10	64561506	A	G	0.529573	-0.00142013	1.2e-10	0.000232448	437438	Strong
Outcome	ALP	rs3799077	6	69996217	T	G	0.690285	-0.000276015	0.39	0.000250218	437438	Strong
Outcome	ALP	rs1203213	6	75943069	T	G	0.0461384	0.000363425	0.54	0.0005503	437438	Strong
Outcome	ALP	rs62062058	17	11197508	T	C	0.787128	-9.31394e-05	0.58	0.000283632	437438	Strong
Outcome	ALP	rs549814	2	45153508	C	T	0.671029	-0.000603409	0.022	0.000246416	437438	Strong
Outcome	ALP	rs12616030	2	176445799	G	A	0.758074	0.000115533	0.58	0.000270264	437438	Strong
Outcome	ALP	rs11197612	10	118024319	C	T	0.59926	0.000436645	0.06	0.000236799	437438	Strong
Outcome	ALP	rs329274	7	35078743	A	G	0.514452	0.000335677	0.15	0.000232848	437438	Strong
Outcome	ALP	rs35626515	16	28649651	C	A	0.593993	-0.000917146	2.5e-05	0.000236643	437438	Strong
Outcome	ALP	rs16781	9	138012886	G	A	0.706469	0.00014493	0.56	0.000250369	437438	Strong
Outcome	ALP	rs2243967	17	44329636	T	C	0.779436	0.00228796	9e-17	0.000279992	437438	Strong
Outcome	ALP	rs1986972	8	10268805	G	A	0.631135	-0.00347967	8.9e-47	0.00024045	437438	Strong
Outcome	ALP	rs2110529	2	59497127	T	C	0.527904	-0.000466429	0.05	0.000233202	437438	Strong
Outcome	ALP	rs4615895	1	96274668	G	A	0.259375	6.91679e-05	0.93	0.000260995	437438	Strong
Outcome	ALP	rs975303	6	19028788	A	G	0.818718	0.000290442	0.35	0.000299838	437438	Strong
Outcome	ALP	rs57193069	7	1862417	A	G	0.541555	-0.000174982	0.53	0.000233192	437438	Strong
Outcome	ALP	rs4841029	8	8605632	G	A	0.579164	0.00326443	5.4e-44	0.000235303	437438	Strong
Outcome	ALP	rs7610856	3	71579022	C	A	0.570561	0.00029439	0.21	0.000234976	437438	Strong
Outcome	ALP	rs141783865	17	44755729	A	C	0.785867	0.00216142	1.6e-14	0.000283037	437438	Strong
Outcome	ALP	rs28758902	18	53408187	C	T	0.567398	0.000191799	0.51	0.000235119	437438	Strong
Outcome	ALP	rs117871274	12	95100449	G	A	0.971051	-0.000730498	0.1	0.000692076	437438	Strong
Outcome	ALP	rs62573521	9	22648200	C	T	0.959204	0.000356875	0.6	0.00057631	437438	Strong
Outcome	ALP	rs7712317	5	153246661	T	C	0.833541	0.000706286	0.033	0.00031229	437438	Weak
Outcome	ALP	rs35760956	14	41134168	A	G	0.595696	-0.000402892	0.048	0.00023761	437438	Strong
Outcome	ALP	rs13387090	2	650974	G	T	0.829968	0.000963393	0.0021	0.000308241	437438	Strong
Outcome	ALP	rs9816652	3	85067018	A	G	0.524264	0.000977003	6.4e-05	0.000232745	437438	Strong
Outcome	ALP	rs59979824	2	193848340	C	A	0.658825	-5.74496e-05	0.61	0.000244168	437438	Strong
Outcome	ALP	rs6808550	3	25107866	A	G	0.427568	0.00072227	0.0092	0.000234801	437438	Strong
Outcome	ALP	rs10510554	3	25099776	T	C	0.4307	0.000746965	0.0063	0.000234563	437438	Strong
Outcome	ALP	rs7187143	16	31179800	A	C	0.677883	-0.000442594	0.066	0.000250161	437438	Strong
Outcome	ALP	rs224111	10	64552010	G	A	0.611239	0.000522175	0.012	0.000237994	437438	Strong
Outcome	ALP	rs260177	3	114665272	T	C	0.209839	-0.00144852	1.5e-06	0.000285475	437438	Strong
Outcome	ALP	rs281219	15	47711652	A	G	0.212548	-0.000767035	0.0068	0.000284806	437438	Weak
Outcome	ALP	rs4728309	7	133746609	G	A	0.859271	-0.000616033	0.071	0.000334367	437438	Strong
Outcome	ALP	rs2465037	6	51179260	C	A	0.657122	-2.76002e-05	0.93	0.000243881	437438	Strong
Outcome	ALP	rs10188314	2	215402926	C	T	0.528794	0.00105501	2.4e-06	0.00023164	437438	Strong
Outcome	ALP	rs1228589	3	131634826	G	A	0.753729	-0.000296675	0.42	0.00027005	437438	Strong
Outcome	ALP	rs9385269	6	98547979	C	T	0.475012	0.000790155	0.00048	0.000232138	437438	Strong
Outcome	ALP	rs4858697	3	25116582	A	G	0.418426	0.000543789	0.075	0.000235502	437438	Strong
Outcome	ALP	rs10128495	10	21123825	G	T	0.665335	-0.000406012	0.048	0.000245862	437438	Weak
Outcome	ALP	rs2236295	10	64564892	G	T	0.5967	-0.00151875	6.6e-11	0.000236865	437438	Strong
Outcome	ALP	rs593720	17	43707848	G	T	0.7804	0.00237519	7.7e-18	0.000281046	437438	Strong
Outcome	ALP	rs61421373	1	204560440	C	T	0.779467	0.000950813	0.00055	0.000275643	437438	Strong
Outcome	ALP	rs6957745	7	73056750	T	C	0.796907	0.00293577	4.8e-24	0.000289311	437438	Weak
Outcome	ALP	rs13135092	4	103198082	A	G	0.916442	0.00044442	0.15	0.000420819	437438	Strong
Outcome	ALP	rs61779135	1	21532625	G	A	0.604855	-0.000161379	0.075	0.000234206	437438	Strong
Outcome	ALP	rs2006810	7	69902152	T	C	0.603462	0.000269867	0.19	0.000237734	437438	Strong
Outcome	ALP	rs11125813	2	59991047	G	A	0.781095	-2.52994e-05	0.93	0.000280234	437438	Strong
Outcome	ALP	rs11608727	12	110060984	T	G	0.804005	-6.19093e-05	0.81	0.000292334	437438	Strong
Outcome	ALP	rs6765212	3	43931484	C	T	0.728724	0.00044831	0.063	0.000261266	437438	Strong
Outcome	ALP	rs72913870	3	89047588	G	A	0.889284	-0.000952432	0.0045	0.000369845	437438	Strong
Outcome	ALP	rs17115145	14	30122409	C	T	0.598557	-0.000773836	0.00081	0.000237857	437438	Strong
Outcome	ALP	rs565044	11	84827489	C	A	0.629823	4.09548e-05	0.64	0.00024018	437438	Strong
Outcome	ALP	rs7514579	1	94051350	A	C	0.767728	-0.000565151	0.067	0.000270964	437438	Strong
Outcome	ALP	rs7832708	8	10190040	C	T	0.509956	-0.00401388	2.3e-67	0.000232008	437438	Strong
Outcome	ALP	rs1004787	2	45159091	G	A	0.467784	-0.000821539	0.00034	0.000232738	437438	Strong
Outcome	ALP	rs7542974	1	72544704	G	A	0.75039	0.000178223	0.52	0.00026413	437438	Strong
Outcome	ALP	rs12555454	9	116584812	T	C	0.62735	-0.000219676	0.26	0.000235933	437438	Strong
Outcome	ALP	rs7005363	8	10283748	T	C	0.542345	-0.00394081	1.4e-63	0.000232837	437438	Strong
Outcome	ALP	rs4241258	2	74226102	C	T	0.862312	-0.000960258	0.00055	0.000335932	437438	Strong
Outcome	ALP	rs6827541	4	42126924	A	G	0.73861	-0.000290296	0.26	0.000265007	437438	Strong
Outcome	ALP	rs1629802	2	45138179	G	A	0.633338	-0.000494754	0.068	0.000240434	437438	Strong
Outcome	ALP	rs869731	15	47966650	C	T	0.608404	-0.000982437	2.2e-05	0.000238862	437438	Strong
Outcome	ALP	rs6791363	3	85073170	T	C	0.624716	0.000832164	0.00085	0.00024007	437438	Strong
Outcome	ALP	rs6868457	5	60550041	T	C	0.521842	0.000468903	0.037	0.000233306	437438	Weak
Outcome	ALP	rs329922	3	107387116	G	A	0.615967	-0.000663631	0.0058	0.000239622	437438	Strong
Outcome	ALP	rs35260863	14	22043949	T	C	0.898049	-0.00104207	0.011	0.000385542	437438	Strong
Outcome	ALP	rs10020708	4	178097496	C	A	0.505357	0.000149615	0.31	0.000232587	437438	Strong
Outcome	ALP	rs4925114	17	17711270	A	G	0.346289	0.000311162	0.28	0.000244252	437438	Strong
Outcome	ALP	rs7849142	9	1772605	G	T	0.662523	0.000122023	0.57	0.000240821	437438	Strong
Outcome	ALP	rs11680516	2	208205711	T	C	0.797502	-0.000938956	0.00034	0.000289055	437438	Strong
Outcome	ALP	rs1572198	13	58330048	C	T	0.737564	-0.000972801	0.00018	0.000266232	437438	Strong
Outcome	ALP	rs13252660	8	142239381	C	T	0.610988	-0.000447854	0.04	0.000238408	437438	Weak
Outcome	ALP	rs10752651	9	92201811	C	T	0.461364	0.000240242	0.32	0.00022909	437438	Strong
Outcome	ALP	rs12672200	7	115461436	G	A	0.674077	0.000242881	0.22	0.000248492	437438	Strong
Outcome	ALP	rs10129747	14	77433198	A	G	0.469715	0.000340972	0.11	0.000233786	437438	Weak
Outcome	ALP	rs12338207	9	16449788	T	C	0.63608	0.000299011	0.11	0.000237471	437438	Strong
Outcome	ALP	rs6534338	4	123026869	T	C	0.296913	2.63347e-05	0.89	0.000255281	437438	Strong
Outcome	ALP	rs4953150	2	45157336	C	T	0.655448	-0.000633518	0.011	0.00024433	437438	Strong
Outcome	ALP	rs17207890	11	95490754	G	A	0.655778	-0.000131445	0.5	0.000244333	437438	Weak
Outcome	ALP	rs1375547	3	85608137	G	A	0.782868	0.000671027	0.028	0.000282364	437438	Strong
Outcome	ALP	rs11992162	8	11836514	G	A	0.490916	-0.00368781	2.8e-56	0.000232489	437438	Strong
Outcome	ALP	rs79809011	8	10126532	G	A	0.970493	0.00077277	0.31	0.000687328	437438	Strong
Outcome	ALP	rs161107	1	96516578	G	A	0.810284	-0.000162399	0.59	0.000291967	437438	Strong
Outcome	ALP	rs4726481	7	141668403	G	T	0.59957	-0.000145096	0.85	0.000237512	437438	Strong
Outcome	ALP	rs7829800	8	144258705	A	G	0.329367	-0.000568061	0.038	0.000247465	437438	Strong
Outcome	ALP	rs68084872	2	58082205	G	A	0.726154	8.3266e-06	0.98	0.000262038	437438	Strong
Outcome	ALP	rs2012398	2	44487911	C	A	0.901795	-0.000364692	0.45	0.000389964	437438	Strong
Outcome	ALP	rs6774906	3	194803510	A	C	0.959668	0.00031273	0.51	0.000590453	437438	Strong
Outcome	ALP	rs1635002	7	86627249	C	T	0.66089	0.000469221	0.052	0.000246358	437438	Strong
Outcome	ALP	rs838145	19	49248730	G	A	0.457238	-0.0109299	1e-300	0.000233618	437438	Strong
Outcome	ALP	rs34772466	20	45824587	A	AT	0.631533	0.000545808	0.11	0.000242132	437438	Strong
Outcome	ALP	rs117810762	10	135315795	G	A	0.982182	0.00106681	0.12	0.00088619	437438	Strong
Outcome	ALP	rs62031389	16	28344855	A	G	0.599985	-0.000849125	7.6e-05	0.000238145	437438	Strong
Outcome	ALP	rs55979692	22	42618352	A	C	0.900898	-0.000350312	0.36	0.000391608	437438	Strong
Outcome	ALP	rs10129582	14	99704427	A	G	0.56681	0.000150617	0.34	0.000235752	437438	Strong
Outcome	ALP	rs17714824	5	158254070	G	T	0.823826	-7.8393e-05	0.76	0.000306036	437438	Weak
Outcome	ALP	rs7647305	3	185834290	T	C	0.214886	-0.000344488	0.34	0.000282887	437438	Strong
Outcome	ALP	rs10128597	11	8694830	G	A	0.724442	0.000485071	0.042	0.00026039	437438	Weak
Outcome	ALP	rs11785788	8	10855158	G	A	0.745233	0.001905	4.4e-13	0.000266935	437438	Strong
Outcome	ALP	rs33947258	5	141194870	C	A	0.739653	5.97822e-05	0.79	0.000265943	437438	Strong
Outcome	ALP	rs11692083	2	59212187	G	A	0.438467	0.000541607	0.019	0.000234057	437438	Strong
Outcome	ALP	rs10192394	2	146298007	C	T	0.470715	-0.000388435	0.12	0.000232359	437438	Strong
Outcome	ALP	rs4486206	8	10127970	A	G	0.233212	-0.00120867	5.1e-06	0.000275366	437438	Strong
Outcome	ALP	rs341228	18	6395336	T	C	0.332296	-0.000145945	0.64	0.000248171	437438	Strong
Outcome	ALP	rs2447097	17	2278064	T	G	0.45659	-0.000494577	0.038	0.000233523	437438	Weak
Outcome	ALP	rs10160758	11	66673079	T	C	0.733059	-0.000261423	0.33	0.000263177	437438	Strong
Outcome	ALP	rs58221005	7	17458747	G	A	0.800756	-0.00107174	0.0002	0.000292126	437438	Strong
Outcome	ALP	rs12431390	14	84926370	C	A	0.713726	-8.07132e-06	0.93	0.000259378	437438	Strong
Outcome	ALP	rs13202107	6	51395463	G	A	0.780862	0.00027199	0.41	0.000280487	437438	Strong
Outcome	ALP	rs10156602	9	96345328	A	G	0.638782	-0.000179134	0.4	0.000238461	437438	Strong
Outcome	ALP	rs7305229	12	50260264	C	T	0.548271	-0.000266029	0.34	0.000234059	437438	Strong
Outcome	ALP	rs9964229	18	1847408	C	T	0.848025	-0.000610333	0.095	0.00032558	437438	Strong
Outcome	ALP	rs11209780	1	71876652	G	A	0.783548	-9.13719e-05	0.64	0.000278903	437438	Strong
Outcome	ALP	rs11641267	16	7671299	A	G	0.464866	0.000643794	0.029	0.000234062	437438	Strong
Outcome	ALP	rs9866322	3	85650004	T	C	0.773751	0.000592104	0.048	0.000278604	437438	Strong
Outcome	ALP	rs2726513	4	106217358	G	T	0.589577	-0.00166212	9.7e-14	0.000236999	437438	Weak
Outcome	ALP	rs2022864	1	98493785	G	A	0.161485	0.00089007	0.0022	0.000311638	437438	Strong
Outcome	ALP	rs10112502	8	20982409	A	G	0.678364	0.000340529	0.4	0.000249392	437438	Strong
Outcome	ALP	rs3105065	13	55993394	A	G	0.262648	-0.000543318	0.058	0.000265795	437438	Strong
Outcome	ALP	rs62007820	15	78060786	G	A	0.710656	0.00076482	0.0016	0.000257651	437438	Strong
Outcome	ALP	rs10163879	18	44820274	G	A	0.420177	-2.5312e-05	0.71	0.000237437	437438	Strong
Outcome	ALP	rs4692708	4	170228542	A	C	0.747394	0.000170628	0.49	0.000268174	437438	Strong
Outcome	ALP	rs13274119	8	143342967	C	A	0.860259	0.000916946	0.0058	0.000335425	437438	Strong
Outcome	ALP	rs7012814	8	9173358	G	A	0.525939	0.00320934	9.6e-45	0.000233086	437438	Strong
Outcome	ALP	rs11060255	12	122677724	G	A	0.470714	0.000159379	0.53	0.000233407	437438	Strong
Outcome	ALP	rs115067791	2	207033306	G	A	0.942467	0.00065588	0.24	0.000499599	437438	Strong
Outcome	ALP	rs2489919	1	66449056	C	T	0.926983	0.000802294	0.039	0.000440588	437438	Strong
Outcome	ALP	rs2370982	14	79890677	C	T	0.785367	-0.000584602	0.027	0.000289321	437438	Strong
Outcome	ALP	rs11940694	4	39414993	A	G	0.395384	4.54043e-05	0.91	0.000239265	437438	Weak
Outcome	ALP	rs7012637	8	9173209	G	A	0.526089	0.00320928	9.9e-45	0.00023313	437438	Strong
Outcome	ALP	rs2844232	8	110570060	A	G	0.373466	6.68308e-06	1	0.000240807	437438	Strong
Outcome	ALP	rs2244598	1	216681000	T	C	0.39569	0.000568627	0.01	0.000234755	437438	Strong
Outcome	ALP	rs303753	18	21074922	G	A	0.653449	0.000559683	0.05	0.000246182	437438	Strong
Outcome	ALP	rs6792502	3	50531201	C	A	0.854068	-0.00151975	5.8e-07	0.0003299	437438	Strong
Outcome	ALP	rs12492113	3	50521402	G	A	0.87509	-0.00159029	1.3e-06	0.000352478	437438	Strong
Outcome	ALP	rs4698921	4	105414222	C	T	0.39346	0.000147847	0.39	0.000238893	437438	Strong
Outcome	ALP	rs1898874	18	1844240	C	T	0.864573	-0.000585528	0.14	0.000342314	437438	Strong
Outcome	ALP	rs62084586	17	56419228	T	C	0.833901	-7.41084e-05	0.82	0.000313016	437438	Weak
Outcome	ALP	rs62062288	17	44096553	G	A	0.780337	0.0021499	1.1e-14	0.000282207	437438	Strong
Outcome	ALP	rs4676964	3	71034748	C	T	0.48917	-0.000222044	0.48	0.000233653	437438	Strong
Outcome	ALP	rs62339673	4	184828533	C	A	0.372749	-0.000419992	0.038	0.000241519	437438	Strong
Outcome	ALP	rs34255101	6	56576781	C	T	0.776279	-0.000481321	0.076	0.000279016	437438	Strong
Outcome	ALP	rs17698176	17	44819595	T	G	0.7728	-0.00011939	0.86	0.000278877	437438	Strong
Outcome	ALP	rs6975898	7	4540687	T	G	0.375328	-0.000317875	0.23	0.000241319	437438	Strong
Outcome	ALP	rs362307	4	3241845	C	T	0.925275	-0.00113406	0.0063	0.000443787	437438	Strong
Outcome	ALP	rs191288851	10	106775996	G	A	0.948564	0.000329999	0.21	0.000528105	437438	Strong
Outcome	ALP	rs9463175	6	9510030	C	T	0.661556	0.000137335	0.6	0.000245576	437438	Weak
Outcome	ALP	rs35287743	12	110057250	G	T	0.884032	-1.67012e-05	0.96	0.000364129	437438	Strong
Outcome	ALP	rs1788030	18	53045198	C	T	0.540271	-0.000536153	0.023	0.000238357	437438	Strong
Outcome	ALP	rs6958768	7	77773693	A	C	0.832923	-0.000480691	0.21	0.000313296	437438	Strong
Outcome	ALP	rs113993820	2	102766634	G	T	0.980653	-0.00112514	0.12	0.000845526	437438	Strong
Outcome	ALP	rs11646721	16	9570367	C	T	0.924629	-0.000138342	0.99	0.000443125	437438	Weak
Outcome	ALP	rs2102738	2	172525884	A	C	0.82773	-0.000348201	0.18	0.000308422	437438	Strong
Outcome	ALP	rs3136487	11	46755464	A	G	0.915209	0.000558948	0.22	0.000418394	437438	Strong
Outcome	ALP	rs113011189	3	49250007	C	T	0.909901	-0.00106585	0.011	0.000408415	437438	Weak
Outcome	ALP	rs13267577	8	4847469	C	T	0.618886	-0.000264147	0.33	0.000240156	437438	Strong
Outcome	ALP	rs73480560	11	57401400	C	T	0.737169	0.00110217	1.3e-05	0.000265008	437438	Strong
Outcome	ALP	rs11774353	8	9153127	C	T	0.635366	-0.00388274	4.4e-57	0.000242659	437438	Strong
Outcome	ALP	rs1400075	2	188809802	C	T	0.188866	0.000258097	0.36	0.00029764	437438	Strong
Outcome	ALP	rs1982350	11	13350131	A	G	0.367447	9.51006e-05	0.74	0.000241897	437438	Strong
Outcome	ALP	rs2529287	7	74358919	C	T	0.743328	3.82515e-06	0.87	0.000267917	437438	Strong
Outcome	ALP	rs6882046	5	87968864	A	G	0.732569	-0.000845943	0.0038	0.00026475	437438	Strong
Outcome	ALP	rs112145286	2	44892489	T	C	0.885622	0.000232792	0.59	0.000365775	437438	Strong
Outcome	ALP	rs4146837	15	93446869	C	T	0.544318	-0.000614913	0.014	0.000235302	437438	Strong
Outcome	ALP	rs189278832	16	28539386	G	A	0.626706	-0.000698745	0.0011	0.00024248	437438	Strong
Outcome	ALP	rs28432248	7	1897761	T	C	0.821947	0.000649042	0.025	0.000307064	437438	Strong
Outcome	ALP	rs28741121	22	42025823	G	A	0.828123	-4.67408e-05	0.8	0.000311701	437438	Strong
Outcome	ALP	rs17485836	5	88065130	C	T	0.893827	-0.000607958	0.078	0.000380206	437438	Strong
Outcome	ALP	rs4739105	8	64496159	T	C	0.212473	0.00102191	0.00053	0.000285904	437438	Strong
Outcome	ALP	rs2181328	13	49986118	A	G	0.287166	0.000250058	0.17	0.000259889	437438	Strong
Outcome	ALP	rs956362	15	35927655	A	G	0.788257	0.000511819	0.088	0.000287229	437438	Strong
Outcome	ALP	rs13263946	8	143534117	C	T	0.704503	-6.32747e-05	0.94	0.000256042	437438	Strong
Outcome	ALP	rs7808586	7	131859496	G	A	0.418269	-0.000243964	0.39	0.000237585	437438	Strong
Outcome	ALP	rs9537116	13	56016414	G	A	0.734607	0.000452262	0.11	0.000266461	437438	Strong
Outcome	ALP	rs2411440	16	28653523	C	T	0.600459	-0.000941554	2e-05	0.000238674	437438	Strong
Outcome	ALP	rs10767910	11	32039609	A	G	0.557047	7.53612e-05	0.76	0.000235539	437438	Strong
Outcome	ALP	rs12993426	2	157019446	T	G	0.518148	0.000127901	0.92	0.000234343	437438	Strong
Outcome	ALP	rs34004794	15	74525585	G	T	0.782291	0.000762985	0.0054	0.000285087	437438	Strong
Outcome	ALP	rs78876700	1	4670487	G	A	0.86233	-0.00033341	0.34	0.000334111	437438	Strong
Outcome	ALP	rs72900104	18	37109322	G	A	0.680548	3.06462e-06	0.83	0.000252859	437438	Weak
Outcome	ALP	rs1523539	20	51296548	G	A	0.663842	6.25473e-05	0.74	0.000248543	437438	Strong
Outcome	ALP	rs889201	16	20054371	A	G	0.757555	0.000464226	0.19	0.000274014	437438	Strong
Outcome	ALP	rs13390019	2	97797680	T	C	0.866235	-0.000642561	0.077	0.000343287	437438	Strong
Outcome	ALP	rs75422056	5	164709456	G	A	0.894961	-0.000237811	0.96	0.00038304	437438	Strong
Outcome	ALP	rs60815182	17	7604471	A	G	0.830652	0.000445276	0.21	0.000311902	437438	Strong
Outcome	ALP	rs140280172	4	100832564	C	A	0.99393	0.0085238	1e-09	0.00152456	437438	Strong
Outcome	ALP	rs10839921	11	7935616	C	T	0.644679	7.05885e-05	0.73	0.000244947	437438	Weak
Outcome	ALP	rs10875906	12	49385679	C	T	0.722673	-0.000157957	0.85	0.000261832	437438	Strong
Outcome	ALP	rs113784412	2	228997531	C	T	0.673663	-0.00082815	0.00051	0.000250005	437438	Strong
Outcome	ALP	rs199549728	3	90205570	C	T	0.937842	-0.00202736	2.6e-05	0.000486762	437438	Strong
Outcome	ALP	rs1411112	1	204679248	G	A	0.887933	-4.27794e-05	0.88	0.000366136	437438	Strong
Outcome	ALP	rs11787024	8	144239099	T	C	0.666918	0.00055723	0.041	0.000248758	437438	Strong
Outcome	ALP	rs531138545	20	34120613	AT	A	0.930934	1.76355e-05	0.6	0.000464919	437438	Weak
Outcome	ALP	rs11127048	2	27752463	G	A	0.385149	0.00587202	7.5e-138	0.00024076	437438	Strong
Outcome	ALP	rs2945319	8	8088933	T	C	0.52869	-0.00382923	4.9e-58	0.000235669	437438	Strong
Outcome	ALP	rs136872	22	32281568	A	G	0.101132	0.0004496	0.14	0.000392124	437438	Strong
Outcome	ALP	rs11581076	1	234725135	C	T	0.482023	-0.00158589	1.2e-11	0.000231618	437438	Strong
Outcome	ALP	rs62236533	22	41992169	G	A	0.891082	-0.000347512	0.29	0.000379372	437438	Strong
Outcome	ALP	rs6062357	20	62892739	C	T	0.528941	0.000573366	0.025	0.000236538	437438	Strong
Outcome	ALP	rs2972184	8	1670693	G	A	0.43028	0.000306447	0.51	0.000237224	437438	Strong
Outcome	ALP	rs2533196	7	153489530	G	A	0.533301	-0.000217462	0.32	0.000235927	437438	Strong
Outcome	ALP	rs810368	7	74145313	G	A	0.83735	0.000153612	0.64	0.000319501	437438	Strong
Outcome	ALP	rs111661818	15	75590136	C	T	0.753555	0.000381092	0.15	0.000274527	437438	Strong
Outcome	ALP	rs78940216	2	27153318	G	A	0.889948	0.00190105	2.7e-07	0.000376151	437438	Strong
Outcome	ALP	rs4655962	1	87890016	C	T	0.599263	0.000217407	0.36	0.000236602	437438	Strong
Outcome	ALP	rs58449464	2	77334916	T	C	0.735078	0.000680241	0.03	0.000266249	437438	Weak
Outcome	ALP	rs2533197	7	153493504	C	T	0.533533	-0.000275049	0.23	0.000236763	437438	Strong
Outcome	ALP	rs11787216	8	142615222	C	T	0.630224	-0.000713465	0.00042	0.000244414	437438	Strong
Outcome	ALP	rs1328600	10	125160933	C	A	0.551339	0.000212387	0.41	0.000236847	437438	Strong
Outcome	ALP	rs739320	19	49261368	T	C	0.39413	-0.00840034	1.6e-270	0.000241661	437438	Strong
Outcome	ALP	rs200576590	4	100800404	C	CT	0.993538	0.00915857	5.3e-11	0.00149138	437438	Strong
Outcome	ALP	rs118188698	15	77164686	T	C	0.945132	0.00140101	0.016	0.000521357	437438	Strong
Outcome	ALP	rs2268415	2	66791882	T	C	0.265893	0.000315509	0.14	0.000266831	437438	Weak
Outcome	ALP	rs372068960	8	65557716	A	G	0.707568	-1.47939e-05	0.68	0.000260279	437438	Strong
Outcome	ALP	rs12024497	1	91151544	T	G	0.588298	0.0004645	0.091	0.000237282	437438	Weak
Outcome	ALP	rs920047	8	11087475	G	A	0.507992	0.00402976	8.5e-64	0.000236491	437438	Strong
Outcome	ALP	rs138799955	2	77319073	A	G	0.724904	0.000675187	0.032	0.000264646	437438	Strong
Outcome	ALP	rs7093561	10	119579355	G	A	0.877192	0.000168577	0.73	0.000359995	437438	Strong
Outcome	ALP	rs61873510	10	102626510	G	T	0.672132	-0.000844976	0.00022	0.00025279	437438	Strong
Outcome	ALP	rs2141284	4	99704167	G	A	0.993126	0.0105462	1.4e-13	0.00143821	437438	Strong
Outcome	ALP	rs61734410	16	1252369	C	T	0.745062	0.00142614	3.2e-08	0.000272412	437438	Strong
Outcome	ALP	rs145311166	3	89240855	A	G	0.975848	-0.00180912	0.012	0.00077333	437438	Strong
Outcome	ALP	rs11861627	16	12793139	A	C	0.818106	-0.000619675	0.046	0.00030819	437438	Strong
Outcome	ALP	rs10271924	7	153495206	C	T	0.507526	-0.000320216	0.14	0.000238027	437438	Strong
Outcome	ALP	rs80028338	17	44161470	A	C	0.793982	0.00246987	2e-17	0.000294804	437438	Weak
Outcome	ALP	rs838133	19	49259529	A	G	0.450667	-0.00842916	2.1e-277	0.000239091	437438	Strong
Outcome	ALP	rs60083575	13	58453785	T	C	0.764172	-0.00110311	0.00013	0.000283231	437438	Strong
Outcome	ALP	rs74676797	2	633063	G	A	0.191211	-0.000793004	0.011	0.000302723	437438	Strong
Outcome	ALP	rs8056750	16	70927078	C	T	0.640505	-0.000288941	0.13	0.000249523	437438	Strong
Outcome	ALP	rs13266268	8	142611971	C	T	0.610759	-0.0007372	0.00022	0.000244985	437438	Strong
Outcome	ALP	rs12616539	2	166163020	G	A	0.782911	0.000350627	0.27	0.000290507	437438	Strong
Outcome	ALP	rs6714780	2	27189063	G	A	0.943843	-0.00333493	1.7e-10	0.000519279	437438	Strong
Outcome	ALP	rs4407278	2	648607	C	T	0.199115	-0.000868287	0.003	0.000300181	437438	Strong
Outcome	ALP	rs112634398	3	50075494	A	G	0.95242	-0.00124748	0.014	0.000566592	437438	Strong
Outcome	ALP	rs149580409	4	101078246	T	C	0.994715	0.00887019	1.5e-08	0.00167799	437438	Strong
Outcome	ALP	rs36123991	17	44359663	G	T	0.796591	0.00239781	1.4e-15	0.000301194	437438	Strong
Outcome	ALP	rs2463514	17	44338869	C	T	0.809637	0.00242074	5.3e-15	0.000309377	437438	Strong
Outcome	ALP	rs144198753	4	99713350	C	T	0.988762	0.00839751	3.2e-14	0.00116732	437438	Strong
Outcome	ALP	rs547424064	13	73342036	T	G	0.994728	-0.000348466	0.86	0.00169601	437438	Weak
Outcome	ALP	rs2668658	17	44282472	T	C	0.816444	0.0024558	5.5e-15	0.000317405	437438	Strong
Outcome	ALP	rs7326846	13	28664016	C	T	0.373851	-0.000314086	0.2	0.000254728	437438	Strong
Outcome	ALP	rs377112142	17	43663455	C	CT	0.709639	0.00193548	4.9e-13	0.000271605	437438	Strong
Outcome	ALP	rs6426538	1	226532848	T	C	0.496001	0.000160869	0.65	0.000242216	437438	Strong
Outcome	ALP	rs11104665	12	88307756	G	A	0.229492	-0.000215814	0.56	0.000298436	437438	Strong
Outcome	ALP	rs62300963	4	60052810	C	A	0.473291	0.000288174	0.19	0.000251577	437438	Strong
Outcome	ALP	rs115465932	4	42479714	C	T	0.984154	-0.000746848	0.36	0.0010327	437438	Strong
Outcome	ALP	rs560923462	3	49873371	C	CA	0.649152	-0.000980972	0.00055	0.000270803	437438	Strong
Outcome	ALP	rs576711227	6	51477552	GT	G	0.994666	0.00214315	0.35	0.00178565	437438	Strong
Outcome	ALP	rs557484545	1	72884009	AC	A	0.995808	0.00724259	0.0063	0.00266894	437438	Strong
Outcome	ALT	rs72720396	1	91191582	A	G	0.770324	0.000417213	0.32	0.000460514	437438	Strong
Outcome	ALT	rs2252508	1	153913770	A	G	0.520426	0.000497806	0.26	0.000388187	437438	Strong
Outcome	ALT	rs574367	1	177873210	G	T	0.790512	-0.00162037	0.00051	0.000476527	437438	Strong
Outcome	ALT	rs62106258	2	417167	T	C	0.95148	0.00352089	0.00011	0.000902566	437438	Strong
Outcome	ALT	rs1260326	2	27730940	T	C	0.39537	0.000675652	0.061	0.000396682	437438	Strong
Outcome	ALT	rs780094	2	27741237	T	C	0.384382	0.000767733	0.04	0.00039869	437438	Strong
Outcome	ALT	rs10189857	2	60713235	A	G	0.567735	0.000628154	0.12	0.00039244	437438	Weak
Outcome	ALT	rs4667812	2	166254401	T	G	0.754913	0.00130316	0.0026	0.000451	437438	Strong
Outcome	ALT	rs4309518	2	211454133	G	A	0.530415	0.000125248	0.76	0.000389057	437438	Strong
Outcome	ALT	rs11681451	2	225334104	T	C	0.681996	-0.000100822	0.8	0.000416487	437438	Weak
Outcome	ALT	rs2218182	3	34204000	G	A	0.204252	0.000130652	0.68	0.000481787	437438	Strong
Outcome	ALT	rs17653477	3	71170319	A	G	0.969545	-0.0007693	0.44	0.00112865	437438	Strong
Outcome	ALT	rs73093445	3	71542279	C	A	0.568119	-0.000249677	0.56	0.00039213	437438	Strong
Outcome	ALT	rs115353622	3	155356223	G	T	0.951369	-0.000827677	0.42	0.000902235	437438	Weak
Outcome	ALT	rs13146907	4	39425248	A	G	0.628241	0.000520111	0.17	0.00040266	437438	Strong
Outcome	ALT	rs10938397	4	45182527	A	G	0.565424	-0.00178645	3.2e-06	0.00039242	437438	Weak
Outcome	ALT	rs1229984	4	100239319	T	C	0.0264667	-0.00451012	0.00027	0.00122783	437438	Strong
Outcome	ALT	rs13107325	4	103188709	C	T	0.925048	-0.00370349	2e-07	0.000738401	437438	Strong
Outcome	ALT	rs13133562	4	170965709	C	T	0.738777	0.000124719	0.67	0.000441971	437438	Strong
Outcome	ALT	rs72783765	5	87027391	C	T	0.91025	-0.000473381	0.39	0.000680739	437438	Strong
Outcome	ALT	rs9349379	6	12903957	A	G	0.594215	4.25589e-05	0.91	0.000395715	437438	Strong
Outcome	ALT	rs806374	6	88857320	T	C	0.657769	-0.000305294	0.51	0.000409283	437438	Strong
Outcome	ALT	rs34198643	7	2203808	C	T	0.776061	-0.000171212	0.77	0.000465938	437438	Strong
Outcome	ALT	rs118134876	7	11500372	C	T	0.940055	0.00195719	0.022	0.000819066	437438	Strong
Outcome	ALT	rs4410790	7	17284577	T	C	0.368607	-0.00162929	2.9e-05	0.000403442	437438	Strong
Outcome	ALT	rs1057868	7	75615006	C	T	0.715235	0.000150328	0.66	0.000429847	437438	Strong
Outcome	ALT	rs13246732	7	113775765	C	T	0.682604	0.00039204	0.4	0.000417328	437438	Strong
Outcome	ALT	rs7826238	8	8387095	G	T	0.540243	-0.00348151	1.9e-19	0.0003898	437438	Strong
Outcome	ALT	rs11998678	8	11830150	C	T	0.536528	-0.00328113	1.6e-17	0.000389823	437438	Strong
Outcome	ALT	rs6987861	8	65709467	G	A	0.232703	-0.000319036	0.52	0.000459218	437438	Strong
Outcome	ALT	rs4129585	8	143312933	A	C	0.439301	-0.000526947	0.15	0.000391021	437438	Strong
Outcome	ALT	rs34473884	10	133761285	G	A	0.751397	-3.33492e-05	0.95	0.00044927	437438	Strong
Outcome	ALT	rs6265	11	27679916	C	T	0.811361	0.00213295	2.1e-05	0.000496628	437438	Strong
Outcome	ALT	rs11032362	11	33759092	G	A	0.90921	0.00207116	0.0019	0.000675503	437438	Strong
Outcome	ALT	rs3817334	11	47650993	C	T	0.592318	-0.000142806	0.72	0.000394431	437438	Strong
Outcome	ALT	rs1783826	11	57402964	T	G	0.458935	0.00131065	0.00086	0.000389472	437438	Strong
Outcome	ALT	rs2275998	11	66326581	T	C	0.815003	0.00079941	0.15	0.000500277	437438	Strong
Outcome	ALT	rs17144566	11	82798226	C	T	0.804062	0.000906808	0.063	0.000489358	437438	Strong
Outcome	ALT	rs7110786	11	95656648	C	T	0.578079	0.00113121	0.0055	0.000392784	437438	Strong
Outcome	ALT	rs1054442	12	49389320	A	C	0.625641	0.000412055	0.24	0.000401565	437438	Strong
Outcome	ALT	rs3764002	12	108618630	C	T	0.738343	0.00167208	0.00021	0.000441905	437438	Weak
Outcome	ALT	rs34162196	14	22038125	C	T	0.898928	-0.000225892	0.69	0.000644818	437438	Strong
Outcome	ALT	rs1191468	14	29502262	G	A	0.169095	-0.000221265	0.8	0.000518439	437438	Strong
Outcome	ALT	rs2472297	15	75027880	C	T	0.737536	-0.000566317	0.23	0.000441976	437438	Strong
Outcome	ALT	rs78911138	15	76275641	G	T	0.94209	-3.88724e-05	0.99	0.000831348	437438	Strong
Outcome	ALT	rs80292319	15	76508632	T	C	0.942094	0.000501828	0.46	0.000832634	437438	Strong
Outcome	ALT	rs1051730	15	78894339	G	A	0.669039	0.00162463	7.9e-05	0.000413262	437438	Strong
Outcome	ALT	rs9922390	16	7674624	G	T	0.830673	-0.000947457	0.062	0.000518653	437438	Strong
Outcome	ALT	rs8045829	16	19271032	T	G	0.386135	-0.00104167	0.0054	0.000399544	437438	Strong
Outcome	ALT	rs3088215	16	28853996	A	C	0.600666	-0.0018962	1.3e-06	0.000397805	437438	Strong
Outcome	ALT	rs9940128	16	53800754	G	A	0.576782	-0.00336724	2.4e-17	0.000393708	437438	Strong
Outcome	ALT	rs1421085	16	53800954	T	C	0.596725	-0.00346796	3.6e-18	0.000396529	437438	Strong
Outcome	ALT	rs862227	16	73602926	A	G	0.541506	0.000331231	0.35	0.000390463	437438	Weak
Outcome	ALT	rs11859365	16	83683945	A	C	0.746069	0.000575522	0.12	0.000446645	437438	Strong
Outcome	ALT	rs1381247	17	2302387	T	C	0.665666	0.000266729	0.6	0.000412134	437438	Strong
Outcome	ALT	rs8614	17	27588806	C	A	0.817477	0.000384566	0.53	0.00050394	437438	Strong
Outcome	ALT	rs17690703	17	43925297	C	T	0.737168	0.000717642	0.091	0.000440832	437438	Strong
Outcome	ALT	rs721575	17	61782920	C	T	0.446968	-0.00147092	0.00013	0.000391144	437438	Weak
Outcome	ALT	rs1788823	18	21114917	A	G	0.338759	0.00190667	2.1e-06	0.000410426	437438	Strong
Outcome	ALT	rs429358	19	45411941	T	C	0.845488	0.0085211	1.1e-56	0.000537635	437438	Weak
Outcome	ALT	rs4420638	19	45422946	A	G	0.810775	0.00638615	1.6e-38	0.000495854	437438	Strong
Outcome	ALT	rs3810291	19	47569003	G	A	0.324675	0.00186392	5.6e-06	0.000414435	437438	Strong
Outcome	ALT	rs13054099	22	41215672	T	C	0.738588	-0.00135244	0.0024	0.00044188	437438	Strong
Outcome	ALT	rs7652683	3	85603462	T	C	0.35095	9.73365e-05	0.82	0.000406341	437438	Strong
Outcome	ALT	rs35709707	16	65121952	A	G	0.598019	2.93296e-05	0.89	0.000396177	437438	Strong
Outcome	ALT	rs371326986	18	57851459	G	GCCTCCCCCTCACCAAACTTAA	0.764227	-0.000905971	0.04	0.000458153	437438	Strong
Outcome	ALT	rs111633004	5	132257191	G	A	0.835177	0.000254874	0.56	0.000523767	437438	Strong
Outcome	ALT	rs62140396	2	28246841	G	A	0.883516	0.000572672	0.34	0.000604704	437438	Strong
Outcome	ALT	rs10972033	9	34269732	G	T	0.543617	0.000707514	0.063	0.000389725	437438	Strong
Outcome	ALT	rs7869969	9	96217447	A	G	0.669199	-0.000432667	0.24	0.000413243	437438	Strong
Outcome	ALT	rs55872725	16	53809123	C	T	0.596516	-0.00347033	3.6e-18	0.000396518	437438	Strong
Outcome	ALT	rs7190396	16	53822502	T	G	0.605719	-0.00337733	4.7e-17	0.00039807	437438	Strong
Outcome	ALT	rs10221371	18	50726294	C	A	0.572703	-0.00020455	0.55	0.000404997	437438	Strong
Outcome	ALT	rs1788821	18	21120869	A	G	0.346377	0.0021377	1.5e-07	0.000408447	437438	Strong
Outcome	ALT	rs4343305	16	64601240	A	G	0.398067	0.000610014	0.15	0.000397002	437438	Strong
Outcome	ALT	rs6943610	7	69569109	A	G	0.749416	-0.0010516	0.015	0.000448416	437438	Strong
Outcome	ALT	rs2326319	3	85597135	G	A	0.35242	0.000121488	0.77	0.000405932	437438	Strong
Outcome	ALT	rs11638106	15	51969295	C	T	0.44541	-1.81956e-05	0.83	0.000392191	437438	Weak
Outcome	ALT	rs7626445	3	49114544	C	T	0.342919	-0.001019	0.012	0.000409054	437438	Strong
Outcome	ALT	rs56094641	16	53806453	A	G	0.595528	-0.00350445	1.5e-18	0.000396401	437438	Strong
Outcome	ALT	rs1147198	9	87275348	G	T	0.231047	-0.000124999	0.54	0.000460481	437438	Strong
Outcome	ALT	rs12629607	3	85583608	T	C	0.350988	9.93848e-05	0.82	0.000406394	437438	Strong
Outcome	ALT	rs56137030	16	53825905	G	A	0.606683	-0.0033854	4e-17	0.000398277	437438	Strong
Outcome	ALT	rs563740	7	69168149	G	A	0.27731	0.000739349	0.074	0.000433773	437438	Weak
Outcome	ALT	rs7623659	3	49414791	C	T	0.694241	-0.000658113	0.21	0.000421406	437438	Strong
Outcome	ALT	rs10161952	13	59474383	A	C	0.686888	-0.000756297	0.082	0.000420188	437438	Strong
Outcome	ALT	rs66922415	18	57848651	A	G	0.76729	-0.000863851	0.05	0.000460178	437438	Strong
Outcome	ALT	rs511450	1	88775156	G	A	0.292744	-0.000835178	0.046	0.000425976	437438	Strong
Outcome	ALT	rs1461729	8	9187242	A	G	0.101485	0.00901384	2e-44	0.000643359	437438	Strong
Outcome	ALT	rs1532127	19	47571938	G	A	0.31656	0.00190326	3.9e-06	0.000417459	437438	Strong
Outcome	ALT	rs1487446	6	98565212	C	T	0.479001	0.00206827	3.4e-08	0.000389671	437438	Strong
Outcome	ALT	rs60452247	11	63981507	G	A	0.636643	0.000310235	0.46	0.00040367	437438	Strong
Outcome	ALT	rs9323534	14	20586432	C	T	0.566819	0.00110037	0.005	0.000392931	437438	Strong
Outcome	ALT	rs7898861	10	65319678	T	C	0.513959	-0.000941541	0.014	0.000388634	437438	Strong
Outcome	ALT	rs9537923	13	58606355	T	C	0.704148	0.000279212	0.59	0.000426895	437438	Strong
Outcome	ALT	rs13262595	8	143316970	A	G	0.439153	-0.000503234	0.17	0.000391164	437438	Strong
Outcome	ALT	rs2799423	1	236747931	A	C	0.296981	0.00155154	0.00016	0.000423895	437438	Strong
Outcome	ALT	rs809407	12	31590266	C	T	0.558862	-0.000201534	0.52	0.000391587	437438	Strong
Outcome	ALT	rs7214674	17	44113969	C	T	0.820033	-0.00179647	0.00035	0.00050737	437438	Strong
Outcome	ALT	rs6548237	2	621461	A	C	0.173257	-0.00185897	0.0003	0.000512073	437438	Strong
Outcome	ALT	rs281287	15	47681552	A	G	0.647735	3.99984e-05	0.93	0.00040717	437438	Strong
Outcome	ALT	rs2733519	3	17249128	A	G	0.547673	-0.00125599	0.0016	0.000390385	437438	Strong
Outcome	ALT	rs150534	5	60503133	G	A	0.475275	0.000431252	0.36	0.000389322	437438	Strong
Outcome	ALT	rs2042073	8	30835535	A	G	0.395374	0.0010504	0.0059	0.000396889	437438	Strong
Outcome	ALT	rs2339928	2	24049453	G	A	0.295962	0.000221994	0.61	0.000424562	437438	Strong
Outcome	ALT	rs1254989	11	95508121	A	G	0.535202	0.00111158	0.0047	0.000389529	437438	Strong
Outcome	ALT	rs7630012	3	38552250	A	G	0.565153	0.000677388	0.071	0.000391901	437438	Strong
Outcome	ALT	rs12933575	16	30022564	A	G	0.531186	-0.000810495	0.038	0.000390014	437438	Strong
Outcome	ALT	rs7632267	3	49184664	G	A	0.331899	-0.00101194	0.013	0.000412455	437438	Strong
Outcome	ALT	rs1391438	4	106151843	T	C	0.312249	-0.000135224	0.75	0.000419086	437438	Strong
Outcome	ALT	rs35184771	11	47475189	G	T	0.648619	0.00118188	0.0031	0.000406259	437438	Strong
Outcome	ALT	rs11864886	16	13751825	A	G	0.774653	-0.000106013	0.85	0.000465543	437438	Strong
Outcome	ALT	rs111526888	18	57971625	A	G	0.719728	-0.0019212	4.5e-06	0.000433383	437438	Strong
Outcome	ALT	rs6478712	9	128514608	T	C	0.3745	-0.000653984	0.11	0.000401325	437438	Strong
Outcome	ALT	rs284884	15	76828289	A	G	0.918095	-0.000126019	1	0.000709116	437438	Strong
Outcome	ALT	rs7857380	9	128555022	A	C	0.365213	-0.000719583	0.084	0.000403534	437438	Strong
Outcome	ALT	rs4667823	2	166318574	T	C	0.674046	0.000864415	0.031	0.000413829	437438	Strong
Outcome	ALT	rs33705	5	87504285	T	C	0.357513	0.000304346	0.41	0.000406243	437438	Strong
Outcome	ALT	rs112439757	16	72168337	C	T	0.819652	-0.00297429	4.2e-09	0.000506716	437438	Strong
Outcome	ALT	rs12430440	13	58476105	G	A	0.766678	-0.00012732	0.74	0.000461699	437438	Strong
Outcome	ALT	rs607863	1	88777911	T	C	0.292623	-0.00083889	0.045	0.000426081	437438	Strong
Outcome	ALT	rs9512996	13	28618941	A	G	0.37357	-0.000224485	0.61	0.000401917	437438	Strong
Outcome	ALT	rs12134520	1	96190605	A	G	0.513026	-0.000465111	0.26	0.0003875	437438	Strong
Outcome	ALT	rs489062	10	99715744	G	A	0.562508	-0.000634027	0.099	0.000391484	437438	Strong
Outcome	ALT	rs10124367	9	128488659	C	T	0.369132	-0.000685775	0.099	0.000402541	437438	Strong
Outcome	ALT	rs12455474	18	50705765	T	G	0.599253	0.000485603	0.2	0.000401985	437438	Strong
Outcome	ALT	rs1623060	18	21143183	C	T	0.503886	0.00207782	4.5e-08	0.000389986	437438	Strong
Outcome	ALT	rs2321149	13	58517668	T	C	0.296982	-0.00024993	0.65	0.000426339	437438	Strong
Outcome	ALT	rs2960578	18	21143739	T	G	0.503538	0.00208561	3.9e-08	0.000389965	437438	Strong
Outcome	ALT	rs643017	11	56267330	T	C	0.687587	3.75589e-05	0.97	0.000419128	437438	Strong
Outcome	ALT	rs4684095	3	12047765	T	C	0.286466	-0.000762451	0.081	0.000429314	437438	Strong
Outcome	ALT	rs6421143	5	153120718	A	G	0.668188	-0.000163142	0.9	0.00041279	437438	Strong
Outcome	ALT	rs6561943	13	58356761	C	T	0.743381	-0.000819298	0.049	0.000447278	437438	Strong
Outcome	ALT	rs2447094	17	2294048	A	C	0.468741	0.00018685	0.71	0.000389739	437438	Strong
Outcome	ALT	rs2189234	4	106075498	T	G	0.382312	-0.000458246	0.26	0.000399427	437438	Strong
Outcome	ALT	rs35105141	16	30057148	C	T	0.59799	-0.00138803	0.00041	0.000397769	437438	Strong
Outcome	ALT	rs7806045	7	132610266	T	C	0.755439	-0.000427557	0.34	0.000451304	437438	Strong
Outcome	ALT	rs7123875	11	66239147	C	T	0.64781	-0.000524961	0.21	0.000407429	437438	Strong
Outcome	ALT	rs56305291	7	2048706	A	G	0.817392	0.000831282	0.12	0.000503358	437438	Strong
Outcome	ALT	rs1291145	20	35528475	T	C	0.313986	-0.000709258	0.1	0.000419287	437438	Strong
Outcome	ALT	rs12514566	5	7391462	G	A	0.662732	0.000639102	0.094	0.000410854	437438	Strong
Outcome	ALT	rs7991820	13	108104998	A	C	0.256842	0.00041945	0.3	0.000445378	437438	Strong
Outcome	ALT	rs6567160	18	57829135	T	C	0.76754	-0.000863397	0.051	0.000460592	437438	Strong
Outcome	ALT	rs1378893	15	51964788	A	G	0.240304	0.000580095	0.2	0.000455859	437438	Strong
Outcome	ALT	rs4516626	3	85152987	C	T	0.466135	-0.000578451	0.13	0.000388857	437438	Strong
Outcome	ALT	rs2710641	2	63149265	G	A	0.636457	-0.000783048	0.06	0.000403807	437438	Strong
Outcome	ALT	rs12784301	10	107612666	A	G	0.712759	0.000151478	0.86	0.000428925	437438	Strong
Outcome	ALT	rs34121753	17	7733833	A	G	0.421686	-0.000203957	0.58	0.00039399	437438	Strong
Outcome	ALT	rs10962121	9	15702704	G	T	0.491593	-0.00103564	0.0067	0.000389152	437438	Strong
Outcome	ALT	rs62461232	7	77765568	C	T	0.834106	0.00022649	0.57	0.000522314	437438	Strong
Outcome	ALT	rs13216375	6	77966313	C	A	0.738026	0.000774767	0.068	0.000441833	437438	Strong
Outcome	ALT	rs2896395	7	127511705	T	C	0.293055	-4.75034e-05	0.88	0.000426925	437438	Strong
Outcome	ALT	rs13102973	4	135900688	T	C	0.380672	0.000373017	0.32	0.000400534	437438	Strong
Outcome	ALT	rs13166120	5	87948883	G	A	0.842463	-0.00175627	0.00089	0.000533227	437438	Strong
Outcome	ALT	rs13064579	3	167173092	C	T	0.627043	-0.000259984	0.43	0.000402028	437438	Strong
Outcome	ALT	rs630194	18	40950954	T	C	0.656608	0.000870236	0.039	0.000409547	437438	Strong
Outcome	ALT	rs7921	17	62006259	G	A	0.741809	0.00140049	0.0011	0.000444491	437438	Strong
Outcome	ALT	rs11879227	19	46193351	A	G	0.816188	-5.46016e-06	0.84	0.000501183	437438	Strong
Outcome	ALT	rs2869672	20	47376420	T	C	0.544416	0.00175456	7.6e-06	0.000387913	437438	Strong
Outcome	ALT	rs10504754	8	83252586	G	A	0.651045	0.000180769	0.65	0.000408462	437438	Strong
Outcome	ALT	rs6985751	8	143328290	A	G	0.559168	-0.00100388	0.0065	0.00039166	437438	Strong
Outcome	ALT	rs6961517	7	133130940	G	T	0.700259	0.000109828	0.87	0.000423707	437438	Strong
Outcome	ALT	rs3964074	16	74166991	T	C	0.452754	0.000540665	0.2	0.000391275	437438	Strong
Outcome	ALT	rs4698920	4	105379055	G	A	0.341906	-6.19731e-05	0.96	0.000409915	437438	Strong
Outcome	ALT	rs2591131	2	155724392	G	A	0.81405	-0.000301659	0.61	0.000499172	437438	Strong
Outcome	ALT	rs12714629	3	85598424	T	C	0.773627	0.000178829	0.79	0.000464092	437438	Strong
Outcome	ALT	rs2932512	11	46080899	G	A	0.0737009	-0.001678	0.022	0.000742456	437438	Weak
Outcome	ALT	rs11102404	1	112721915	G	A	0.350691	-0.000267768	0.77	0.000405579	437438	Strong
Outcome	ALT	rs9817162	3	115148392	C	T	0.432266	-0.000526601	0.24	0.000392334	437438	Strong
Outcome	ALT	rs12172847	18	60223017	G	A	0.677614	0.000107391	0.81	0.000416482	437438	Strong
Outcome	ALT	rs11720523	3	71545170	C	A	0.569395	-0.000309424	0.46	0.000392739	437438	Strong
Outcome	ALT	rs3741298	11	116657561	C	T	0.191194	0.00186482	0.00057	0.000494144	437438	Strong
Outcome	ALT	rs2111365	9	128739602	C	T	0.328367	-0.000474916	0.24	0.000414045	437438	Strong
Outcome	ALT	rs6673455	1	21361048	T	C	0.601848	0.000909179	0.015	0.00039665	437438	Strong
Outcome	ALT	rs35483362	3	71531467	T	C	0.522363	-0.000744378	0.059	0.000389337	437438	Strong
Outcome	ALT	rs62247166	3	71532738	C	T	0.522464	-0.000748733	0.057	0.000389334	437438	Strong
Outcome	ALT	rs28569885	12	123897177	A	G	0.203388	-0.00383118	2.5e-16	0.000483779	437438	Strong
Outcome	ALT	rs2393638	10	62259224	G	A	0.394071	-0.000284304	0.5	0.000398353	437438	Strong
Outcome	ALT	rs7613360	3	49916710	C	T	0.603939	-0.000782009	0.028	0.000397581	437438	Strong
Outcome	ALT	rs72787062	16	72105844	G	A	0.837133	-0.0041268	1.8e-15	0.000527482	437438	Strong
Outcome	ALT	rs6995556	8	64684819	C	T	0.673823	-0.00120571	0.0022	0.000414263	437438	Strong
Outcome	ALT	rs6447123	4	42078241	A	G	0.85918	-0.000718998	0.16	0.000558458	437438	Strong
Outcome	ALT	rs2043539	7	12253880	G	A	0.581039	-0.00129953	0.00096	0.000393459	437438	Weak
Outcome	ALT	rs4350094	8	143378869	C	T	0.530362	-0.000421702	0.23	0.00038966	437438	Strong
Outcome	ALT	rs1937523	13	68079356	C	T	0.505964	0.000305575	0.49	0.000389661	437438	Strong
Outcome	ALT	rs12630752	3	44303185	A	G	0.766009	-0.00059253	0.17	0.000459588	437438	Weak
Outcome	ALT	rs531214	11	92309425	C	T	0.115831	0.000223738	0.8	0.000607707	437438	Strong
Outcome	ALT	rs62180989	2	191271244	C	T	0.683081	-0.000178888	0.78	0.00041769	437438	Strong
Outcome	ALT	rs9397585	6	153396875	T	C	0.658272	-0.000777285	0.062	0.000410102	437438	Strong
Outcome	ALT	rs500054	11	95593806	G	A	0.616156	0.00139952	0.00062	0.000399986	437438	Strong
Outcome	ALT	rs9359954	6	92318594	T	G	0.520274	-0.00013969	0.71	0.000388936	437438	Strong
Outcome	ALT	rs9745035	15	27029591	G	A	0.636799	0.000480896	0.27	0.000404576	437438	Strong
Outcome	ALT	rs6887940	5	144204346	G	A	0.462031	0.000105685	0.98	0.000390418	437438	Strong
Outcome	ALT	rs11637716	15	51965186	T	C	0.444199	-2.21931e-05	0.84	0.000392686	437438	Strong
Outcome	ALT	rs6931604	6	98578215	C	T	0.398605	0.00138426	0.00028	0.000397732	437438	Strong
Outcome	ALT	rs4364183	3	18809536	G	A	0.285641	-0.00101727	0.016	0.000430259	437438	Strong
Outcome	ALT	rs6426658	1	21361176	G	A	0.601451	0.00088858	0.018	0.000396687	437438	Strong
Outcome	ALT	rs12986222	19	10962440	T	C	0.61434	-0.000557825	0.19	0.00039939	437438	Strong
Outcome	ALT	rs2790688	1	153992909	C	T	0.846019	0.000261283	0.66	0.000538228	437438	Strong
Outcome	ALT	rs6905544	6	98411631	A	G	0.398672	-0.00176644	3.7e-06	0.000397616	437438	Strong
Outcome	ALT	rs2785503	13	104608126	G	A	0.453805	0.000241899	0.52	0.000391412	437438	Strong
Outcome	ALT	rs12885598	14	32071665	G	A	0.403389	0.000350335	0.35	0.000397	437438	Strong
Outcome	ALT	rs4963255	11	61507606	G	A	0.860825	-0.00212327	0.00016	0.000561666	437438	Strong
Outcome	ALT	rs9972653	16	53814363	G	T	0.600683	-0.00328837	2.1e-16	0.000397906	437438	Strong
Outcome	ALT	rs826596	8	59926199	G	A	0.338598	0.000914059	0.019	0.000411107	437438	Strong
Outcome	ALT	rs933738	12	49943122	A	G	0.827108	0.000468445	0.34	0.000514796	437438	Strong
Outcome	ALT	rs898751	17	2291863	C	T	0.507133	0.000207513	0.66	0.000388953	437438	Strong
Outcome	ALT	rs13259242	8	11593033	T	G	0.522017	0.00315817	2.2e-16	0.000389498	437438	Strong
Outcome	ALT	rs4649981	1	73652349	G	A	0.534177	-0.00050627	0.25	0.000389407	437438	Strong
Outcome	ALT	rs453520	2	147907202	C	T	0.422974	0.000768312	0.059	0.00039337	437438	Strong
Outcome	ALT	rs329122	5	133864599	G	A	0.579849	0.000196075	0.59	0.00039419	437438	Strong
Outcome	ALT	rs9985296	3	36889621	T	C	0.374434	0.00144822	0.00026	0.000401625	437438	Strong
Outcome	ALT	rs199528	17	44843136	C	T	0.785027	0.000688936	0.14	0.000474166	437438	Strong
Outcome	ALT	rs10122339	9	15691712	G	T	0.488621	-0.00100273	0.0086	0.000389337	437438	Strong
Outcome	ALT	rs11790555	9	23703152	T	C	0.802561	0.000514717	0.26	0.000488547	437438	Strong
Outcome	ALT	rs2858088	4	3268710	A	G	0.382165	0.000384712	0.31	0.000400168	437438	Strong
Outcome	ALT	rs13146141	4	171863797	G	A	0.654023	0.000368239	0.36	0.000409102	437438	Strong
Outcome	ALT	rs7755574	6	153364643	G	T	0.717778	-0.000573308	0.21	0.000432203	437438	Strong
Outcome	ALT	rs1937522	13	68080817	A	G	0.471897	0.000371492	0.39	0.000390262	437438	Weak
Outcome	ALT	rs67937375	18	40729163	G	A	0.62664	0.00155984	6.1e-05	0.00040313	437438	Strong
Outcome	ALT	rs3809162	12	54674235	A	G	0.592131	-8.20905e-05	0.9	0.000395676	437438	Weak
Outcome	ALT	rs17110109	12	54668908	T	C	0.611376	-0.000207854	0.65	0.000398971	437438	Strong
Outcome	ALT	rs7969091	12	49464449	A	G	0.566221	0.000570302	0.11	0.000392542	437438	Strong
Outcome	ALT	rs1775255	6	51243035	G	T	0.522717	-0.00113706	0.0027	0.000390169	437438	Strong
Outcome	ALT	rs6841352	4	90781655	G	T	0.540372	0.000128629	0.75	0.000390136	437438	Strong
Outcome	ALT	rs6569571	6	129208150	C	T	0.900265	0.000523867	0.35	0.000649178	437438	Strong
Outcome	ALT	rs6978121	7	143715149	A	C	0.628498	0.0011382	0.0062	0.000401912	437438	Weak
Outcome	ALT	rs73096946	4	17788715	T	C	0.843052	-0.00230408	8.3e-06	0.000534555	437438	Strong
Outcome	ALT	rs2613508	1	72833582	C	T	0.197088	-0.00135953	0.0073	0.0004884	437438	Strong
Outcome	ALT	rs1111207	18	24125857	T	C	0.56858	-0.000125976	0.68	0.000393205	437438	Strong
Outcome	ALT	rs891389	18	21087531	C	T	0.654031	-0.00216034	1.1e-07	0.000409352	437438	Strong
Outcome	ALT	rs13029509	2	215374209	G	A	0.520024	-0.000158893	0.64	0.000388481	437438	Strong
Outcome	ALT	rs363096	4	3180021	T	C	0.42493	0.000604737	0.11	0.000393297	437438	Strong
Outcome	ALT	rs1971374	17	43659738	T	C	0.787066	0.000807913	0.085	0.000474097	437438	Strong
Outcome	ALT	rs1534749	1	190028576	T	C	0.469601	-0.000442753	0.27	0.000388397	437438	Strong
Outcome	ALT	rs9398171	6	108983527	C	T	0.288911	-0.00199581	2.1e-06	0.000428875	437438	Strong
Outcome	ALT	rs1556623	6	92298780	G	A	0.56287	-1.67978e-05	0.98	0.000391871	437438	Strong
Outcome	ALT	rs2504671	6	51205577	C	A	0.765603	0.00162814	0.00038	0.000459443	437438	Strong
Outcome	ALT	rs10898126	11	83188844	G	T	0.405256	-0.000195736	0.63	0.000396027	437438	Weak
Outcome	ALT	rs34060476	7	73037956	A	G	0.866539	-0.00553706	1.8e-22	0.000571512	437438	Strong
Outcome	ALT	rs9842406	3	71553132	T	G	0.566435	-0.000283565	0.5	0.000392565	437438	Strong
Outcome	ALT	rs7242923	18	35159833	T	C	0.338203	-0.000275526	0.65	0.000411276	437438	Strong
Outcome	ALT	rs1951283	14	29764926	G	A	0.409159	0.000225428	0.68	0.000395762	437438	Strong
Outcome	ALT	rs13170977	5	87455655	A	G	0.375218	0.000293573	0.38	0.000402608	437438	Strong
Outcome	ALT	rs6475725	9	23274249	T	G	0.255779	2.39398e-06	0.95	0.000446012	437438	Strong
Outcome	ALT	rs56328224	17	43572419	C	T	0.773767	0.000785283	0.086	0.000465878	437438	Strong
Outcome	ALT	rs62180988	2	191268152	C	A	0.683166	-0.000195333	0.75	0.000417958	437438	Strong
Outcome	ALT	rs62065452	17	43573061	T	C	0.775229	0.000776966	0.086	0.000466947	437438	Strong
Outcome	ALT	rs2941732	10	22231670	A	G	0.273075	-4.00158e-05	0.96	0.00043637	437438	Strong
Outcome	ALT	rs9932707	16	71862133	A	C	0.54079	-5.34176e-05	0.85	0.0003904	437438	Strong
Outcome	ALT	rs5758223	22	41489920	G	A	0.278954	-0.00132451	0.0024	0.000433316	437438	Strong
Outcome	ALT	rs663640	18	57846077	C	T	0.781086	-0.000819294	0.068	0.000470807	437438	Strong
Outcome	ALT	rs12945575	17	40713071	C	T	0.751956	-0.00182279	4.8e-05	0.000451026	437438	Strong
Outcome	ALT	rs540606	2	45138507	A	G	0.445597	-0.000484753	0.28	0.000391199	437438	Strong
Outcome	ALT	rs6791295	3	134161180	A	G	0.636219	-0.000187331	0.55	0.000404058	437438	Strong
Outcome	ALT	rs9504124	6	4478478	C	T	0.726115	0.00033049	0.58	0.000436017	437438	Strong
Outcome	ALT	rs13029813	2	207046344	T	C	0.660387	-6.63282e-05	0.91	0.000409868	437438	Strong
Outcome	ALT	rs3099437	5	87637449	C	T	0.539111	0.000222345	0.65	0.000390989	437438	Strong
Outcome	ALT	rs199865757	8	64688886	C	T	0.701102	-0.00135822	0.00085	0.000424795	437438	Strong
Outcome	ALT	rs13078384	3	85264266	G	A	0.688049	0.000367226	0.38	0.00041968	437438	Strong
Outcome	ALT	rs2667773	15	77872191	A	G	0.684201	0.000839727	0.045	0.000419133	437438	Strong
Outcome	ALT	rs2174602	1	71799403	A	G	0.671973	0.00120011	0.0038	0.000414327	437438	Strong
Outcome	ALT	rs6954610	7	133618986	A	G	0.472247	3.27626e-05	0.95	0.000390096	437438	Strong
Outcome	ALT	rs12682352	8	8646246	T	C	0.52688	-0.0040062	3.1e-24	0.00038996	437438	Strong
Outcome	ALT	rs6857	19	45392254	C	T	0.829303	0.00764845	1.8e-49	0.000517221	437438	Strong
Outcome	ALT	rs7516954	1	223846564	C	T	0.734273	0.000255316	0.54	0.000438872	437438	Strong
Outcome	ALT	rs786272	2	145670892	G	A	0.337342	-0.000746832	0.076	0.000410983	437438	Strong
Outcome	ALT	rs4908963	3	17758260	T	C	0.450627	0.00121799	0.0022	0.00039099	437438	Strong
Outcome	ALT	rs13358960	5	14025085	T	C	0.677953	-6.07355e-06	0.91	0.000416672	437438	Strong
Outcome	ALT	rs9611611	22	41950175	C	T	0.803611	-0.000851856	0.077	0.000490664	437438	Strong
Outcome	ALT	rs1371274	18	1837007	A	C	0.862538	-0.00116334	0.028	0.000564257	437438	Strong
Outcome	ALT	rs4337521	2	44856709	C	T	0.392015	-0.00113467	0.0032	0.000397896	437438	Strong
Outcome	ALT	rs6030200	20	35554361	G	A	0.685951	0.000690042	0.11	0.000419957	437438	Strong
Outcome	ALT	rs58734839	14	42179863	T	C	0.733555	0.000650852	0.13	0.00044126	437438	Strong
Outcome	ALT	rs6227	15	91425232	C	T	0.674453	-0.00200359	1.6e-06	0.000415809	437438	Strong
Outcome	ALT	rs2425836	20	44902046	A	G	0.58431	-0.00100989	0.012	0.000395299	437438	Strong
Outcome	ALT	rs303760	18	21083738	C	T	0.654168	-0.00217182	9.7e-08	0.000409662	437438	Strong
Outcome	ALT	rs75347775	19	18495908	G	A	0.755517	-0.000967519	0.022	0.000452143	437438	Strong
Outcome	ALT	rs58905411	12	54623132	G	A	0.589757	-5.38582e-05	0.96	0.000395507	437438	Strong
Outcome	ALT	rs10828266	10	22098701	A	G	0.284524	0.000236336	0.55	0.000431269	437438	Weak
Outcome	ALT	rs7655455	4	152967941	C	T	0.338177	5.12236e-05	0.84	0.000410872	437438	Strong
Outcome	ALT	rs10206338	2	60209981	G	A	0.423125	-0.00039843	0.27	0.000394092	437438	Strong
Outcome	ALT	rs330088	8	9149746	T	C	0.454074	-0.00281239	5.5e-13	0.000390657	437438	Strong
Outcome	ALT	rs1425397	4	152984315	G	A	0.663734	-0.000128104	0.69	0.00041134	437438	Strong
Outcome	ALT	rs3763874	11	9546587	G	A	0.582888	6.6763e-05	0.77	0.000395007	437438	Strong
Outcome	ALT	rs10789340	1	72940273	A	G	0.373821	-0.000301379	0.49	0.000401553	437438	Strong
Outcome	ALT	rs56182580	7	132691858	T	C	0.717963	-0.000353768	0.4	0.00043243	437438	Strong
Outcome	ALT	rs10876200	12	51988518	A	C	0.725269	0.000584449	0.26	0.000435999	437438	Strong
Outcome	ALT	rs56113850	19	41353107	T	C	0.422385	-0.00312488	1.4e-15	0.000393128	437438	Strong
Outcome	ALT	rs67238148	11	7946480	G	T	0.782582	-0.000385063	0.43	0.000471973	437438	Strong
Outcome	ALT	rs7872912	9	15761077	C	T	0.526072	-0.00114104	0.0046	0.000390401	437438	Strong
Outcome	ALT	rs2237021	4	55561067	T	C	0.499532	0.000478099	0.19	0.0003889	437438	Strong
Outcome	ALT	rs33988101	19	49218111	G	T	0.452682	0.000685855	0.094	0.000392582	437438	Strong
Outcome	ALT	rs7932035	11	39620131	A	G	0.19863	-0.00122663	0.011	0.000488104	437438	Strong
Outcome	ALT	rs73024304	11	124941046	C	T	0.947159	0.000808052	0.31	0.000870363	437438	Strong
Outcome	ALT	rs28376010	15	68063739	G	T	0.786762	0.000613796	0.19	0.000475515	437438	Strong
Outcome	ALT	rs10253861	7	8110475	G	A	0.447364	0.000832792	0.024	0.000391404	437438	Strong
Outcome	ALT	rs1437761	15	97010698	T	C	0.749976	-0.000348282	0.34	0.00044978	437438	Strong
Outcome	ALT	rs56016333	7	104596248	T	C	0.657517	0.000656073	0.098	0.000410181	437438	Strong
Outcome	ALT	rs1338549	6	98312143	T	G	0.46662	-0.00105149	0.0042	0.000390427	437438	Strong
Outcome	ALT	rs4840439	8	9673841	T	C	0.258783	0.00233079	2.2e-07	0.000443739	437438	Strong
Outcome	ALT	rs664544	1	88716077	C	T	0.328659	-1.57156e-05	0.91	0.000413389	437438	Strong
Outcome	ALT	rs1714081	4	35938175	C	T	0.439536	-7.00523e-05	0.84	0.000392971	437438	Strong
Outcome	ALT	rs9372625	6	98344031	G	A	0.61795	0.00137508	0.00035	0.000401155	437438	Strong
Outcome	ALT	rs35099767	6	98546547	G	T	0.622718	0.0015973	3.9e-05	0.000402261	437438	Weak
Outcome	ALT	rs62065453	17	43573419	C	T	0.774583	0.000805218	0.078	0.000466959	437438	Strong
Outcome	ALT	rs17218599	2	47708513	A	G	0.933623	0.00041896	0.54	0.000780036	437438	Strong
Outcome	ALT	rs17554407	3	44784591	G	A	0.792075	-0.000600843	0.3	0.000479801	437438	Strong
Outcome	ALT	rs62466318	7	73042085	C	T	0.797092	-0.00253285	1.5e-07	0.000484301	437438	Strong
Outcome	ALT	rs13279794	8	9684014	A	C	0.566349	-0.00236889	1.3e-09	0.000392403	437438	Strong
Outcome	ALT	rs113441031	16	69763280	C	T	0.830244	-0.00279816	9.9e-08	0.000520422	437438	Strong
Outcome	ALT	rs7554485	1	65945906	T	C	0.388326	0.00163535	7.7e-05	0.000398151	437438	Strong
Outcome	ALT	rs11919418	3	50233215	T	G	0.658743	7.58331e-05	0.84	0.000410637	437438	Strong
Outcome	ALT	rs1588687	12	17441477	A	G	0.709407	0.000941193	0.041	0.000428262	437438	Strong
Outcome	ALT	rs7784061	7	32974796	A	G	0.375856	0.00110504	0.0082	0.000401652	437438	Strong
Outcome	ALT	rs6780833	3	137067993	G	A	0.604206	-0.00170555	6.3e-05	0.000397973	437438	Strong
Outcome	ALT	rs6780776	3	71554185	C	T	0.569106	-0.000304757	0.48	0.000393489	437438	Strong
Outcome	ALT	rs62107261	2	422144	T	C	0.951697	0.00361038	8e-05	0.000907638	437438	Strong
Outcome	ALT	rs4532156	3	18783476	T	C	0.280401	-0.00112458	0.0085	0.000433336	437438	Strong
Outcome	ALT	rs6978112	7	1966841	C	T	0.58858	-0.000645529	0.13	0.000395854	437438	Strong
Outcome	ALT	rs7429279	3	25118637	A	C	0.410638	0.000155847	0.54	0.000395701	437438	Strong
Outcome	ALT	rs6550951	3	25165957	A	G	0.537917	0.000428143	0.19	0.000390598	437438	Strong
Outcome	ALT	rs2915859	5	166546480	C	T	0.646875	-0.000229926	0.42	0.000408065	437438	Strong
Outcome	ALT	rs60795232	2	236680476	A	G	0.727065	-8.20544e-05	0.92	0.000436562	437438	Strong
Outcome	ALT	rs17824247	2	144152539	T	C	0.591152	7.9263e-05	0.89	0.000395075	437438	Strong
Outcome	ALT	rs504675	2	45154689	C	T	0.647801	-0.000346033	0.44	0.000407235	437438	Strong
Outcome	ALT	rs6092192	20	54421626	C	A	0.755961	8.50928e-05	0.75	0.000453359	437438	Strong
Outcome	ALT	rs3091342	22	40612156	C	T	0.809768	0.00071509	0.17	0.000497531	437438	Weak
Outcome	ALT	rs1397132	16	62054665	T	C	0.427513	0.000309728	0.43	0.000394245	437438	Strong
Outcome	ALT	rs11012794	10	22105035	A	G	0.29304	0.000191658	0.6	0.000427836	437438	Strong
Outcome	ALT	rs10974346	9	4144390	C	T	0.601982	0.000755881	0.058	0.000398008	437438	Strong
Outcome	ALT	rs10433500	3	85546798	G	A	0.365157	2.62188e-05	0.93	0.00040416	437438	Strong
Outcome	ALT	rs838144	19	49250239	C	T	0.500241	-0.000513763	0.22	0.000390438	437438	Strong
Outcome	ALT	rs12531328	7	79058095	C	T	0.478445	6.42355e-05	0.86	0.000389991	437438	Weak
Outcome	ALT	rs34423638	20	40025314	A	G	0.777079	-0.000245597	0.66	0.000469315	437438	Strong
Outcome	ALT	rs4528662	18	22740958	T	C	0.547576	0.000770659	0.044	0.000392094	437438	Strong
Outcome	ALT	rs2470578	3	17330092	G	A	0.51188	-0.00135394	0.00055	0.000389817	437438	Weak
Outcome	ALT	rs3105049	13	55941509	C	T	0.271537	0.000649254	0.13	0.000438837	437438	Strong
Outcome	ALT	rs11216452	11	117424804	G	A	0.557379	0.0003705	0.31	0.000393197	437438	Strong
Outcome	ALT	rs11223617	11	133780757	G	A	0.793856	0.000321261	0.39	0.000481826	437438	Strong
Outcome	ALT	rs4672226	2	58203057	C	T	0.585451	-0.000792353	0.035	0.000398119	437438	Strong
Outcome	ALT	rs12629972	3	25121444	T	C	0.411868	0.000133653	0.58	0.000395716	437438	Strong
Outcome	ALT	rs17698314	14	56846715	C	A	0.752121	4.89231e-05	0.98	0.000452194	437438	Strong
Outcome	ALT	rs9635715	17	42517354	T	C	0.550639	-0.000138441	0.8	0.000392499	437438	Strong
Outcome	ALT	rs6549007	3	85044736	G	A	0.232831	-0.000409216	0.4	0.00046104	437438	Strong
Outcome	ALT	rs1148672	12	90774625	G	A	0.369299	0.000244952	0.55	0.000404092	437438	Strong
Outcome	ALT	rs8095324	18	24131659	A	G	0.59591	-0.000348432	0.36	0.000397483	437438	Strong
Outcome	ALT	rs9422753	10	126960137	T	C	0.80973	0.000588377	0.24	0.000495491	437438	Strong
Outcome	ALT	rs1549579	2	160668661	T	G	0.599176	-0.000818871	0.036	0.000397574	437438	Strong
Outcome	ALT	rs7936836	11	43633645	C	A	0.582023	0.00117104	0.0027	0.000395414	437438	Strong
Outcome	ALT	rs801925	2	125010912	A	G	0.349401	0.000969811	0.016	0.000407919	437438	Strong
Outcome	ALT	rs4636319	9	100252721	T	C	0.514761	-0.000165111	0.68	0.000390064	437438	Strong
Outcome	ALT	rs12220700	10	64561506	A	G	0.529583	0.000214523	0.49	0.000390355	437438	Strong
Outcome	ALT	rs3799077	6	69996217	T	G	0.690286	0.000478314	0.28	0.000421928	437438	Strong
Outcome	ALT	rs1203213	6	75943069	T	G	0.046154	0.000598091	0.65	0.000927788	437438	Strong
Outcome	ALT	rs62062058	17	11197508	T	C	0.787132	5.50562e-05	0.93	0.000476711	437438	Strong
Outcome	ALT	rs549814	2	45153508	C	T	0.671013	-0.000471041	0.29	0.00041416	437438	Strong
Outcome	ALT	rs12616030	2	176445799	G	A	0.758071	0.000602445	0.23	0.000454248	437438	Strong
Outcome	ALT	rs11197612	10	118024319	C	T	0.599241	0.000928257	0.0096	0.000397646	437438	Strong
Outcome	ALT	rs329274	7	35078743	A	G	0.514423	0.000171739	0.7	0.000390351	437438	Strong
Outcome	ALT	rs35626515	16	28649651	C	A	0.593963	-0.00139649	0.00038	0.000396891	437438	Strong
Outcome	ALT	rs16781	9	138012886	G	A	0.706467	-9.04707e-05	0.74	0.000428374	437438	Strong
Outcome	ALT	rs2243967	17	44329636	T	C	0.779458	0.00074131	0.11	0.000470638	437438	Strong
Outcome	ALT	rs1986972	8	10268805	G	A	0.631143	-0.00297839	9.5e-14	0.000403876	437438	Strong
Outcome	ALT	rs2110529	2	59497127	T	C	0.527873	-0.000901587	0.02	0.00039196	437438	Strong
Outcome	ALT	rs4615895	1	96274668	G	A	0.259392	-0.00116537	0.0069	0.000444191	437438	Strong
Outcome	ALT	rs975303	6	19028788	A	G	0.818703	2.93127e-05	0.81	0.00050556	437438	Strong
Outcome	ALT	rs57193069	7	1862417	A	G	0.541554	-0.000293567	0.46	0.000390929	437438	Strong
Outcome	ALT	rs4841029	8	8605632	G	A	0.579175	0.00334412	3e-17	0.000395243	437438	Strong
Outcome	ALT	rs7610856	3	71579022	C	A	0.570585	-0.000208633	0.63	0.00039398	437438	Strong
Outcome	ALT	rs141783865	17	44755729	A	C	0.785885	0.00079167	0.096	0.000475753	437438	Strong
Outcome	ALT	rs28758902	18	53408187	C	T	0.567388	0.00062339	0.087	0.000393631	437438	Strong
Outcome	ALT	rs117871274	12	95100449	G	A	0.971045	-0.000378505	0.77	0.00116163	437438	Strong
Outcome	ALT	rs62573521	9	22648200	C	T	0.959202	-0.000555771	0.62	0.00098602	437438	Strong
Outcome	ALT	rs7712317	5	153246661	T	C	0.83353	0.000236085	0.48	0.000523393	437438	Weak
Outcome	ALT	rs35760956	14	41134168	A	G	0.595722	-0.000166933	0.73	0.000398029	437438	Strong
Outcome	ALT	rs13387090	2	650974	G	T	0.829977	0.0017302	0.00081	0.000518095	437438	Strong
Outcome	ALT	rs9816652	3	85067018	A	G	0.524259	0.000424074	0.29	0.000390242	437438	Strong
Outcome	ALT	rs59979824	2	193848340	C	A	0.658825	-3.13322e-05	0.93	0.000410387	437438	Strong
Outcome	ALT	rs6808550	3	25107866	A	G	0.427615	2.70036e-05	0.81	0.0003937	437438	Strong
Outcome	ALT	rs10510554	3	25099776	T	C	0.430747	0.00010884	0.66	0.0003933	437438	Strong
Outcome	ALT	rs7187143	16	31179800	A	C	0.677908	0.000635854	0.17	0.00041959	437438	Strong
Outcome	ALT	rs224111	10	64552010	G	A	0.611233	5.40811e-05	0.87	0.000399661	437438	Strong
Outcome	ALT	rs260177	3	114665272	T	C	0.209843	-0.000573306	0.26	0.000478679	437438	Strong
Outcome	ALT	rs281219	15	47711652	A	G	0.212515	4.50052e-05	0.93	0.000476914	437438	Weak
Outcome	ALT	rs4728309	7	133746609	G	A	0.859282	9.57024e-05	0.83	0.000560567	437438	Strong
Outcome	ALT	rs2465037	6	51179260	C	A	0.65711	0.00090783	0.016	0.000411234	437438	Strong
Outcome	ALT	rs10188314	2	215402926	C	T	0.528796	0.000270817	0.52	0.000389333	437438	Strong
Outcome	ALT	rs1228589	3	131634826	G	A	0.753744	-0.00108595	0.0071	0.000452819	437438	Strong
Outcome	ALT	rs9385269	6	98547979	C	T	0.474984	0.00200616	9e-08	0.000391434	437438	Strong
Outcome	ALT	rs4858697	3	25116582	A	G	0.418475	0.000213516	0.46	0.000394862	437438	Strong
Outcome	ALT	rs10128495	10	21123825	G	T	0.66533	0.000341427	0.42	0.000412857	437438	Weak
Outcome	ALT	rs2236295	10	64564892	G	T	0.596717	0.000324098	0.36	0.000397771	437438	Strong
Outcome	ALT	rs593720	17	43707848	G	T	0.780419	0.000793529	0.084	0.000472401	437438	Strong
Outcome	ALT	rs61421373	1	204560440	C	T	0.779451	-0.000451142	0.3	0.00046911	437438	Strong
Outcome	ALT	rs6957745	7	73056750	T	C	0.796897	-0.00254468	1.6e-07	0.000484997	437438	Weak
Outcome	ALT	rs13135092	4	103198082	A	G	0.916445	-0.00349619	1.9e-07	0.000705671	437438	Strong
Outcome	ALT	rs61779135	1	21532625	G	A	0.604864	0.000825197	0.027	0.000398608	437438	Strong
Outcome	ALT	rs2006810	7	69902152	T	C	0.603454	-7.8383e-05	0.69	0.000398549	437438	Strong
Outcome	ALT	rs11125813	2	59991047	G	A	0.781097	0.000274114	0.61	0.000470993	437438	Strong
Outcome	ALT	rs11608727	12	110060984	T	G	0.804025	-0.000727651	0.19	0.00049072	437438	Strong
Outcome	ALT	rs6765212	3	43931484	C	T	0.728719	0.00103376	0.03	0.000438048	437438	Strong
Outcome	ALT	rs72913870	3	89047588	G	A	0.889264	-0.00206001	0.0012	0.000620091	437438	Strong
Outcome	ALT	rs17115145	14	30122409	C	T	0.598549	-0.00120165	0.0026	0.000398427	437438	Strong
Outcome	ALT	rs565044	11	84827489	C	A	0.629808	-0.000457918	0.25	0.000403749	437438	Strong
Outcome	ALT	rs7514579	1	94051350	A	C	0.767716	0.00188635	3.3e-05	0.000461142	437438	Strong
Outcome	ALT	rs7832708	8	10190040	C	T	0.509954	-0.00341749	4.4e-19	0.000389687	437438	Strong
Outcome	ALT	rs1004787	2	45159091	G	A	0.467809	-0.000566358	0.17	0.000391188	437438	Strong
Outcome	ALT	rs7542974	1	72544704	G	A	0.750356	0.000121691	0.79	0.000449502	437438	Strong
Outcome	ALT	rs12555454	9	116584812	T	C	0.627375	0.000371481	0.4	0.000403662	437438	Strong
Outcome	ALT	rs7005363	8	10283748	T	C	0.54234	-0.00368598	2.4e-21	0.000391084	437438	Strong
Outcome	ALT	rs6827541	4	42126924	A	G	0.738588	-2.27887e-05	0.84	0.000444347	437438	Strong
Outcome	ALT	rs1629802	2	45138179	G	A	0.633334	-0.000525815	0.22	0.000404105	437438	Strong
Outcome	ALT	rs869731	15	47966650	C	T	0.608397	0.0007662	0.064	0.00039994	437438	Strong
Outcome	ALT	rs6791363	3	85073170	T	C	0.624733	-0.0002877	0.55	0.000402533	437438	Strong
Outcome	ALT	rs6868457	5	60550041	T	C	0.521835	0.000287846	0.57	0.000391028	437438	Weak
Outcome	ALT	rs329922	3	107387116	G	A	0.615978	0.000441167	0.16	0.000401785	437438	Strong
Outcome	ALT	rs35260863	14	22043949	T	C	0.898045	-0.000241343	0.68	0.000645821	437438	Strong
Outcome	ALT	rs10020708	4	178097496	C	A	0.505404	-0.000779689	0.055	0.000390012	437438	Strong
Outcome	ALT	rs4925114	17	17711270	A	G	0.346274	0.00153866	0.00037	0.000410543	437438	Strong
Outcome	ALT	rs7849142	9	1772605	G	T	0.662501	0.000142846	0.81	0.000412019	437438	Strong
Outcome	ALT	rs11680516	2	208205711	T	C	0.797527	-0.000988804	0.037	0.00048585	437438	Strong
Outcome	ALT	rs1572198	13	58330048	C	T	0.737599	-0.000759202	0.072	0.000446208	437438	Strong
Outcome	ALT	rs13252660	8	142239381	C	T	0.610987	0.000962226	0.012	0.000400429	437438	Weak
Outcome	ALT	rs10752651	9	92201811	C	T	0.461373	-0.000634098	0.11	0.000391958	437438	Strong
Outcome	ALT	rs12672200	7	115461436	G	A	0.674093	0.000319298	0.45	0.000416571	437438	Strong
Outcome	ALT	rs10129747	14	77433198	A	G	0.469698	0.000552381	0.13	0.00039158	437438	Weak
Outcome	ALT	rs12338207	9	16449788	T	C	0.63609	-0.000361802	0.39	0.000406287	437438	Strong
Outcome	ALT	rs6534338	4	123026869	T	C	0.296917	-0.000825065	0.065	0.000428069	437438	Strong
Outcome	ALT	rs4953150	2	45157336	C	T	0.655443	-0.000546578	0.22	0.00041066	437438	Strong
Outcome	ALT	rs17207890	11	95490754	G	A	0.655773	0.00117641	0.0046	0.000410747	437438	Weak
Outcome	ALT	rs1375547	3	85608137	G	A	0.782871	0.00033786	0.56	0.000473453	437438	Strong
Outcome	ALT	rs11992162	8	11836514	G	A	0.49092	-0.00267333	3.4e-12	0.000390505	437438	Strong
Outcome	ALT	rs79809011	8	10126532	G	A	0.970496	0.00130673	0.22	0.00115448	437438	Strong
Outcome	ALT	rs161107	1	96516578	G	A	0.810276	0.00178517	0.00027	0.000496924	437438	Strong
Outcome	ALT	rs4726481	7	141668403	G	T	0.599561	0.000150657	0.7	0.00039818	437438	Strong
Outcome	ALT	rs7829800	8	144258705	A	G	0.329365	-0.000581503	0.14	0.000415656	437438	Strong
Outcome	ALT	rs68084872	2	58082205	G	A	0.726156	-8.59006e-05	0.82	0.000440416	437438	Strong
Outcome	ALT	rs2012398	2	44487911	C	A	0.901796	0.000456666	0.4	0.000655427	437438	Strong
Outcome	ALT	rs6774906	3	194803510	A	C	0.959677	-0.000386339	0.68	0.000990177	437438	Strong
Outcome	ALT	rs1635002	7	86627249	C	T	0.660882	0.000568568	0.15	0.000413003	437438	Strong
Outcome	ALT	rs838145	19	49248730	G	A	0.457255	-0.00103186	0.014	0.000393413	437438	Strong
Outcome	ALT	rs34772466	20	45824587	A	AT	0.631533	-0.00132132	0.00071	0.000405762	437438	Strong
Outcome	ALT	rs117810762	10	135315795	G	A	0.98219	-0.00151423	0.34	0.00148849	437438	Strong
Outcome	ALT	rs62031389	16	28344855	A	G	0.599955	-0.00141679	0.00041	0.000399399	437438	Strong
Outcome	ALT	rs55979692	22	42618352	A	C	0.900899	0.00100187	0.1	0.000654275	437438	Strong
Outcome	ALT	rs10129582	14	99704427	A	G	0.566812	0.000408588	0.23	0.00039489	437438	Strong
Outcome	ALT	rs17714824	5	158254070	G	T	0.823835	0.000827512	0.099	0.000512945	437438	Weak
Outcome	ALT	rs7647305	3	185834290	T	C	0.214888	-0.00191944	9.2e-05	0.000474331	437438	Strong
Outcome	ALT	rs10128597	11	8694830	G	A	0.72445	0.00150766	0.00045	0.000437763	437438	Weak
Outcome	ALT	rs11785788	8	10855158	G	A	0.745234	0.00175619	2.5e-05	0.000448366	437438	Strong
Outcome	ALT	rs33947258	5	141194870	C	A	0.739669	0.000135957	0.69	0.000445724	437438	Strong
Outcome	ALT	rs11692083	2	59212187	G	A	0.438446	0.000641209	0.14	0.000393389	437438	Strong
Outcome	ALT	rs10192394	2	146298007	C	T	0.470717	0.000329162	0.42	0.000390527	437438	Strong
Outcome	ALT	rs4486206	8	10127970	A	G	0.233209	-0.000804102	0.084	0.000462521	437438	Strong
Outcome	ALT	rs341228	18	6395336	T	C	0.332306	-0.00143891	0.00062	0.000415472	437438	Strong
Outcome	ALT	rs2447097	17	2278064	T	G	0.456595	9.63531e-05	0.89	0.000392494	437438	Weak
Outcome	ALT	rs10160758	11	66673079	T	C	0.733062	0.000577806	0.18	0.000442417	437438	Strong
Outcome	ALT	rs58221005	7	17458747	G	A	0.800754	0.00147889	0.002	0.000489746	437438	Strong
Outcome	ALT	rs12431390	14	84926370	C	A	0.713714	0.000332404	0.4	0.000434477	437438	Strong
Outcome	ALT	rs13202107	6	51395463	G	A	0.780867	-0.000869554	0.051	0.000472975	437438	Strong
Outcome	ALT	rs10156602	9	96345328	A	G	0.638783	-0.000334219	0.33	0.000407993	437438	Strong
Outcome	ALT	rs7305229	12	50260264	C	T	0.548267	-0.000157191	0.75	0.000392902	437438	Strong
Outcome	ALT	rs9964229	18	1847408	C	T	0.848033	-0.00116466	0.02	0.000545078	437438	Strong
Outcome	ALT	rs11209780	1	71876652	G	A	0.783571	0.00117568	0.0079	0.000474695	437438	Strong
Outcome	ALT	rs11641267	16	7671299	A	G	0.464885	0.000544555	0.21	0.000392546	437438	Strong
Outcome	ALT	rs9866322	3	85650004	T	C	0.77375	0.00017062	0.79	0.000467147	437438	Strong
Outcome	ALT	rs2726513	4	106217358	G	T	0.589566	0.000666041	0.093	0.000397392	437438	Weak
Outcome	ALT	rs2022864	1	98493785	G	A	0.161496	0.00175378	0.00083	0.000530375	437438	Strong
Outcome	ALT	rs10112502	8	20982409	A	G	0.67836	0.000234772	0.53	0.000418884	437438	Strong
Outcome	ALT	rs3105065	13	55993394	A	G	0.262663	0.000632207	0.15	0.000445455	437438	Strong
Outcome	ALT	rs62007820	15	78060786	G	A	0.710648	0.00104102	0.017	0.000431395	437438	Strong
Outcome	ALT	rs10163879	18	44820274	G	A	0.420156	0.000263121	0.6	0.000397492	437438	Strong
Outcome	ALT	rs4692708	4	170228542	A	C	0.747408	0.000301127	0.52	0.000449707	437438	Strong
Outcome	ALT	rs13274119	8	143342967	C	A	0.860251	0.00126959	0.017	0.000563394	437438	Strong
Outcome	ALT	rs7012814	8	9173358	G	A	0.52597	0.000756051	0.053	0.000391524	437438	Strong
Outcome	ALT	rs11060255	12	122677724	G	A	0.470715	0.00169625	8.2e-06	0.000391812	437438	Strong
Outcome	ALT	rs115067791	2	207033306	G	A	0.942477	-0.00113215	0.18	0.000839782	437438	Strong
Outcome	ALT	rs2489919	1	66449056	C	T	0.926984	0.00110767	0.097	0.000749855	437438	Strong
Outcome	ALT	rs2370982	14	79890677	C	T	0.785381	-0.00253763	2.5e-07	0.000484639	437438	Strong
Outcome	ALT	rs11940694	4	39414993	A	G	0.395391	-0.000712174	0.076	0.000401203	437438	Weak
Outcome	ALT	rs7012637	8	9173209	G	A	0.526118	0.000754158	0.055	0.000391596	437438	Strong
Outcome	ALT	rs2844232	8	110570060	A	G	0.373469	-0.000187186	0.56	0.000404472	437438	Strong
Outcome	ALT	rs2244598	1	216681000	T	C	0.395684	9.47183e-05	0.9	0.000399538	437438	Strong
Outcome	ALT	rs303753	18	21074922	G	A	0.653456	-0.00216397	1.3e-07	0.000412142	437438	Strong
Outcome	ALT	rs6792502	3	50531201	C	A	0.854058	-0.00137586	0.0093	0.000553144	437438	Strong
Outcome	ALT	rs12492113	3	50521402	G	A	0.875083	-0.00129543	0.018	0.000591009	437438	Strong
Outcome	ALT	rs4698921	4	105414222	C	T	0.393471	-6.79419e-05	0.96	0.000400588	437438	Strong
Outcome	ALT	rs1898874	18	1844240	C	T	0.864586	-0.00134187	0.012	0.000573106	437438	Strong
Outcome	ALT	rs62084586	17	56419228	T	C	0.83392	0.00109248	0.038	0.000526145	437438	Weak
Outcome	ALT	rs62062288	17	44096553	G	A	0.780355	0.000643261	0.17	0.00047436	437438	Strong
Outcome	ALT	rs4676964	3	71034748	C	T	0.489189	-0.000188594	0.63	0.00039177	437438	Strong
Outcome	ALT	rs62339673	4	184828533	C	A	0.372747	-3.51649e-06	0.96	0.000404986	437438	Strong
Outcome	ALT	rs34255101	6	56576781	C	T	0.77629	-0.000979926	0.029	0.000470488	437438	Strong
Outcome	ALT	rs17698176	17	44819595	T	G	0.772784	-0.00141697	0.002	0.000468722	437438	Strong
Outcome	ALT	rs6975898	7	4540687	T	G	0.375317	-0.000815002	0.056	0.000404536	437438	Strong
Outcome	ALT	rs362307	4	3241845	C	T	0.925273	-0.00298906	2.5e-05	0.000744174	437438	Strong
Outcome	ALT	rs191288851	10	106775996	G	A	0.948576	-0.000523165	0.59	0.00088696	437438	Strong
Outcome	ALT	rs9463175	6	9510030	C	T	0.661557	0.00057698	0.18	0.000414103	437438	Weak
Outcome	ALT	rs35287743	12	110057250	G	T	0.884031	-3.49297e-05	0.98	0.000611234	437438	Strong
Outcome	ALT	rs1788030	18	53045198	C	T	0.540279	-0.000129431	0.8	0.000399039	437438	Strong
Outcome	ALT	rs6958768	7	77773693	A	C	0.832927	0.000178164	0.65	0.000525199	437438	Strong
Outcome	ALT	rs11646721	16	9570367	C	T	0.924626	-0.00097192	0.19	0.000743176	437438	Weak
Outcome	ALT	rs2102738	2	172525884	A	C	0.827752	0.000364061	0.47	0.000518404	437438	Strong
Outcome	ALT	rs3136487	11	46755464	A	G	0.915185	-0.000988903	0.17	0.00070327	437438	Strong
Outcome	ALT	rs113011189	3	49250007	C	T	0.90989	-0.00121936	0.074	0.000684777	437438	Weak
Outcome	ALT	rs13267577	8	4847469	C	T	0.618903	9.69224e-06	0.97	0.000403378	437438	Strong
Outcome	ALT	rs73480560	11	57401400	C	T	0.737151	0.00140878	0.0016	0.000445478	437438	Strong
Outcome	ALT	rs11774353	8	9153127	C	T	0.635362	-0.00371636	1.4e-19	0.000407595	437438	Strong
Outcome	ALT	rs1400075	2	188809802	C	T	0.188856	-0.000113527	0.81	0.000500265	437438	Strong
Outcome	ALT	rs1982350	11	13350131	A	G	0.367417	-0.00165317	7.8e-05	0.000406655	437438	Strong
Outcome	ALT	rs2529287	7	74358919	C	T	0.743321	-0.000892041	0.048	0.00044913	437438	Strong
Outcome	ALT	rs6882046	5	87968864	A	G	0.732573	-0.00159407	0.00028	0.000443742	437438	Strong
Outcome	ALT	rs112145286	2	44892489	T	C	0.885615	-0.000279241	0.59	0.000614776	437438	Strong
Outcome	ALT	rs4146837	15	93446869	C	T	0.544315	0.000340618	0.36	0.000393993	437438	Strong
Outcome	ALT	rs189278832	16	28539386	G	A	0.626673	-0.00157734	8.8e-05	0.000406666	437438	Strong
Outcome	ALT	rs28432248	7	1897761	T	C	0.821939	0.000232032	0.73	0.000514735	437438	Strong
Outcome	ALT	rs28741121	22	42025823	G	A	0.828132	0.00202774	5.1e-05	0.000520761	437438	Strong
Outcome	ALT	rs17485836	5	88065130	C	T	0.893828	-0.000728986	0.24	0.000637237	437438	Strong
Outcome	ALT	rs4739105	8	64496159	T	C	0.212453	0.000760296	0.11	0.000480232	437438	Strong
Outcome	ALT	rs2181328	13	49986118	A	G	0.287162	-0.000127992	0.83	0.000435581	437438	Strong
Outcome	ALT	rs956362	15	35927655	A	G	0.788256	0.000299359	0.47	0.000480913	437438	Strong
Outcome	ALT	rs13263946	8	143534117	C	T	0.704483	0.000381057	0.34	0.000430053	437438	Strong
Outcome	ALT	rs7808586	7	131859496	G	A	0.418276	-0.000617894	0.11	0.000398283	437438	Strong
Outcome	ALT	rs9537116	13	56016414	G	A	0.734598	-0.000369201	0.44	0.000446574	437438	Strong
Outcome	ALT	rs2411440	16	28653523	C	T	0.600428	-0.00153909	9.2e-05	0.000400299	437438	Strong
Outcome	ALT	rs10767910	11	32039609	A	G	0.55704	0.000554391	0.16	0.000395964	437438	Strong
Outcome	ALT	rs12993426	2	157019446	T	G	0.518135	1.00477e-05	0.88	0.000393874	437438	Strong
Outcome	ALT	rs34004794	15	74525585	G	T	0.782282	7.63081e-05	0.99	0.000477374	437438	Strong
Outcome	ALT	rs78876700	1	4670487	G	A	0.862327	0.00058169	0.31	0.00056863	437438	Strong
Outcome	ALT	rs72900104	18	37109322	G	A	0.680558	0.000231664	0.64	0.00042332	437438	Weak
Outcome	ALT	rs1523539	20	51296548	G	A	0.663855	0.000642112	0.13	0.000416489	437438	Strong
Outcome	ALT	rs889201	16	20054371	A	G	0.757523	-0.00014667	0.75	0.000459535	437438	Strong
Outcome	ALT	rs75422056	5	164709456	G	A	0.894966	0.000666464	0.41	0.000641983	437438	Strong
Outcome	ALT	rs60815182	17	7604471	A	G	0.830662	-0.000595492	0.19	0.000524246	437438	Strong
Outcome	ALT	rs140280172	4	100832564	C	A	0.993932	0.00776559	0.0019	0.00255664	437438	Strong
Outcome	ALT	rs10839921	11	7935616	C	T	0.644673	-0.000800567	0.056	0.000411783	437438	Weak
Outcome	ALT	rs10875906	12	49385679	C	T	0.722672	0.000260218	0.43	0.000439517	437438	Strong
Outcome	ALT	rs113784412	2	228997531	C	T	0.673647	-0.000942605	0.028	0.000420201	437438	Strong
Outcome	ALT	rs199549728	3	90205570	C	T	0.937828	-0.00176662	0.048	0.000816074	437438	Strong
Outcome	ALT	rs1411112	1	204679248	G	A	0.887928	-0.000227549	0.71	0.000623117	437438	Strong
Outcome	ALT	rs11787024	8	144239099	T	C	0.666921	0.00060862	0.12	0.000417825	437438	Strong
Outcome	ALT	rs531138545	20	34120613	AT	A	0.930936	-0.00267172	0.00048	0.000779138	437438	Weak
Outcome	ALT	rs11127048	2	27752463	G	A	0.385128	0.000949225	0.013	0.000404674	437438	Strong
Outcome	ALT	rs2945319	8	8088933	T	C	0.528679	-0.00345723	2e-18	0.000395851	437438	Strong
Outcome	ALT	rs136872	22	32281568	A	G	0.101128	0.000345833	0.69	0.000655163	437438	Strong
Outcome	ALT	rs11581076	1	234725135	C	T	0.482039	0.00117675	0.0027	0.000394199	437438	Strong
Outcome	ALT	rs62236533	22	41992169	G	A	0.891082	0.00182216	0.0028	0.000633805	437438	Strong
Outcome	ALT	rs6062357	20	62892739	C	T	0.528953	0.00149342	0.00013	0.00039639	437438	Strong
Outcome	ALT	rs2972184	8	1670693	G	A	0.430261	-0.000198232	0.61	0.000398439	437438	Strong
Outcome	ALT	rs2533196	7	153489530	G	A	0.533305	0.000127408	0.73	0.000395496	437438	Strong
Outcome	ALT	rs810368	7	74145313	G	A	0.837355	-0.00127278	0.017	0.000535624	437438	Strong
Outcome	ALT	rs111661818	15	75590136	C	T	0.753533	-0.000419263	0.32	0.00045964	437438	Strong
Outcome	ALT	rs78940216	2	27153318	G	A	0.889939	-0.0006202	0.31	0.000632198	437438	Strong
Outcome	ALT	rs4655962	1	87890016	C	T	0.599267	-0.000109629	0.79	0.000402673	437438	Strong
Outcome	ALT	rs2533197	7	153493504	C	T	0.533534	3.96697e-05	0.92	0.000396895	437438	Strong
Outcome	ALT	rs11787216	8	142615222	C	T	0.630236	-0.000988903	0.015	0.000410534	437438	Strong
Outcome	ALT	rs1328600	10	125160933	C	A	0.551342	-0.000501341	0.22	0.000397713	437438	Strong
Outcome	ALT	rs739320	19	49261368	T	C	0.394126	-0.000231698	0.62	0.000406977	437438	Strong
Outcome	ALT	rs200576590	4	100800404	C	CT	0.99354	0.0079605	0.0012	0.00250108	437438	Strong
Outcome	ALT	rs118188698	15	77164686	T	C	0.94513	0.000112055	0.71	0.000872927	437438	Strong
Outcome	ALT	rs2268415	2	66791882	T	C	0.265907	0.000306816	0.35	0.000448462	437438	Weak
Outcome	ALT	rs372068960	8	65557716	A	G	0.707574	-0.000210493	0.77	0.000437186	437438	Strong
Outcome	ALT	rs12024497	1	91151544	T	G	0.588315	0.000838909	0.04	0.000403852	437438	Weak
Outcome	ALT	rs920047	8	11087475	G	A	0.507996	0.00355682	6.4e-20	0.000397231	437438	Strong
Outcome	ALT	rs7093561	10	119579355	G	A	0.877193	-0.00173499	0.0047	0.000604526	437438	Strong
Outcome	ALT	rs61873510	10	102626510	G	T	0.672143	-0.00140302	0.0012	0.000424518	437438	Strong
Outcome	ALT	rs2141284	4	99704167	G	A	0.993127	0.000433113	0.92	0.00241181	437438	Strong
Outcome	ALT	rs61734410	16	1252369	C	T	0.745064	0.0013798	0.002	0.000456869	437438	Strong
Outcome	ALT	rs145311166	3	89240855	A	G	0.975845	-0.00252101	0.081	0.00129659	437438	Strong
Outcome	ALT	rs11861627	16	12793139	A	C	0.818105	-0.00050326	0.3	0.000516877	437438	Strong
Outcome	ALT	rs10271924	7	153495206	C	T	0.507531	-2.67296e-05	0.97	0.000399017	437438	Strong
Outcome	ALT	rs80028338	17	44161470	A	C	0.794001	0.000708989	0.15	0.000495534	437438	Weak
Outcome	ALT	rs838133	19	49259529	A	G	0.450671	-0.000173829	0.69	0.000402653	437438	Strong
Outcome	ALT	rs60083575	13	58453785	T	C	0.764183	-0.000563982	0.18	0.000474683	437438	Strong
Outcome	ALT	rs74676797	2	633063	G	A	0.1912	-0.0017173	0.00079	0.000508818	437438	Strong
Outcome	ALT	rs8056750	16	70927078	C	T	0.640498	-0.000616462	0.13	0.000418506	437438	Strong
Outcome	ALT	rs13266268	8	142611971	C	T	0.610779	-0.00120958	0.0036	0.000411495	437438	Strong
Outcome	ALT	rs12616539	2	166163020	G	A	0.782901	0.00173552	0.00023	0.000488287	437438	Strong
Outcome	ALT	rs6714780	2	27189063	G	A	0.943855	-0.00315631	0.00028	0.000872859	437438	Strong
Outcome	ALT	rs4407278	2	648607	C	T	0.199107	-0.00146338	0.0039	0.000504539	437438	Strong
Outcome	ALT	rs112634398	3	50075494	A	G	0.952417	-0.000260412	0.75	0.000949992	437438	Strong
Outcome	ALT	rs149580409	4	101078246	T	C	0.994718	0.00746318	0.0077	0.0028144	437438	Strong
Outcome	ALT	rs36123991	17	44359663	G	T	0.796617	0.000843991	0.099	0.000506281	437438	Strong
Outcome	ALT	rs2463514	17	44338869	C	T	0.809654	0.00106547	0.037	0.000520024	437438	Strong
Outcome	ALT	rs144198753	4	99713350	C	T	0.988762	0.00531553	0.0054	0.00195737	437438	Strong
Outcome	ALT	rs547424064	13	73342036	T	G	0.994728	0.00397276	0.17	0.00284245	437438	Weak
Outcome	ALT	rs2668658	17	44282472	T	C	0.816462	0.000764123	0.19	0.000533521	437438	Strong
Outcome	ALT	rs7326846	13	28664016	C	T	0.373859	-0.00037854	0.42	0.000426926	437438	Strong
Outcome	ALT	rs377112142	17	43663455	C	CT	0.709663	0.000217259	0.58	0.00045653	437438	Strong
Outcome	ALT	rs6426538	1	226532848	T	C	0.495998	9.15974e-05	0.85	0.000412239	437438	Strong
Outcome	ALT	rs11104665	12	88307756	G	A	0.229496	0.000526931	0.38	0.000500953	437438	Strong
Outcome	ALT	rs62300963	4	60052810	C	A	0.473284	-0.0001875	0.8	0.00042184	437438	Strong
Outcome	ALT	rs115465932	4	42479714	C	T	0.984154	-0.000886326	0.51	0.00173165	437438	Strong
Outcome	ALT	rs560923462	3	49873371	C	CA	0.649148	-0.00108635	0.011	0.00045408	437438	Strong
Outcome	ALT	rs576711227	6	51477552	GT	G	0.994666	0.00472905	0.071	0.00301091	437438	Strong
Outcome	ALT	rs557484545	1	72884009	AC	A	0.995807	0.00156584	0.7	0.00454144	437438	Strong
Outcome	GGT	rs72720396	1	91191582	A	G	0.77029	0.00198264	0.0023	0.00060731	437438	Strong
Outcome	GGT	rs2252508	1	153913770	A	G	0.520412	-0.000831202	0.15	0.000511957	437438	Strong
Outcome	GGT	rs574367	1	177873210	G	T	0.790493	-0.00181388	0.0036	0.000628424	437438	Strong
Outcome	GGT	rs62106258	2	417167	T	C	0.95148	0.00472165	0.00013	0.00119261	437438	Strong
Outcome	GGT	rs1260326	2	27730940	T	C	0.395393	0.014005	1.9e-162	0.000524151	437438	Strong
Outcome	GGT	rs780094	2	27741237	T	C	0.384394	0.0134317	1e-147	0.00052681	437438	Strong
Outcome	GGT	rs10189857	2	60713235	A	G	0.567756	-0.000279599	0.48	0.000518561	437438	Weak
Outcome	GGT	rs445551	2	79697982	G	A	0.6944	0.0017782	0.0011	0.000555112	437438	Strong
Outcome	GGT	rs7570469	2	79709354	C	T	0.329412	-0.0017642	0.00053	0.000544587	437438	Strong
Outcome	GGT	rs4667812	2	166254401	T	G	0.754913	0.00255477	2.7e-06	0.000595908	437438	Strong
Outcome	GGT	rs4309518	2	211454133	G	A	0.530445	-0.000427795	0.46	0.000514071	437438	Strong
Outcome	GGT	rs11681451	2	225334104	T	C	0.681992	6.12856e-05	0.83	0.00055036	437438	Weak
Outcome	GGT	rs2218182	3	34204000	G	A	0.204252	-0.000635292	0.34	0.000637479	437438	Strong
Outcome	GGT	rs17653477	3	71170319	A	G	0.969539	-0.00102467	0.39	0.00149321	437438	Strong
Outcome	GGT	rs73093445	3	71542279	C	A	0.568106	-1.97912e-05	0.99	0.000518855	437438	Strong
Outcome	GGT	rs115353622	3	155356223	G	T	0.951374	0.00240507	0.024	0.00119379	437438	Weak
Outcome	GGT	rs13146907	4	39425248	A	G	0.62825	0.00503525	2.1e-20	0.000532498	437438	Strong
Outcome	GGT	rs10938397	4	45182527	A	G	0.565367	-0.000843454	0.053	0.000518964	437438	Weak
Outcome	GGT	rs1229984	4	100239319	T	C	0.0264666	-0.012214	1.9e-14	0.0016237	437438	Strong
Outcome	GGT	rs13107325	4	103188709	C	T	0.925031	0.00710285	8e-14	0.000976353	437438	Strong
Outcome	GGT	rs13133562	4	170965709	C	T	0.738772	-0.000155107	0.77	0.000584436	437438	Strong
Outcome	GGT	rs72783765	5	87027391	C	T	0.910249	0.000148435	0.95	0.00090024	437438	Strong
Outcome	GGT	rs9349379	6	12903957	A	G	0.594212	-0.000209377	0.65	0.000523938	437438	Strong
Outcome	GGT	rs806374	6	88857320	T	C	0.657763	0.000240361	0.5	0.000541907	437438	Strong
Outcome	GGT	rs34198643	7	2203808	C	T	0.776067	-0.000170153	0.73	0.000616672	437438	Strong
Outcome	GGT	rs118134876	7	11500372	C	T	0.940056	0.00141764	0.15	0.0010841	437438	Strong
Outcome	GGT	rs4410790	7	17284577	T	C	0.36861	-0.00204728	8.8e-05	0.000533977	437438	Strong
Outcome	GGT	rs1057868	7	75615006	C	T	0.715226	-0.0017084	0.0012	0.000568909	437438	Strong
Outcome	GGT	rs13246732	7	113775765	C	T	0.682565	0.000480032	0.29	0.000552328	437438	Strong
Outcome	GGT	rs7826238	8	8387095	G	T	0.540251	-0.00237084	1e-06	0.000516442	437438	Strong
Outcome	GGT	rs11998678	8	11830150	C	T	0.536532	-0.00289274	3.4e-09	0.000516475	437438	Strong
Outcome	GGT	rs6987861	8	65709467	G	A	0.23269	1.77515e-05	0.99	0.000608403	437438	Strong
Outcome	GGT	rs4129585	8	143312933	A	C	0.439309	9.17073e-05	0.84	0.00051805	437438	Strong
Outcome	GGT	rs34473884	10	133761285	G	A	0.7514	0.000589179	0.3	0.000594811	437438	Strong
Outcome	GGT	rs6265	11	27679916	C	T	0.811388	0.00231703	0.00046	0.000657755	437438	Strong
Outcome	GGT	rs11032362	11	33759092	G	A	0.909216	0.00306473	0.00047	0.0008947	437438	Strong
Outcome	GGT	rs3817334	11	47650993	C	T	0.5923	0.00155367	0.0028	0.000522387	437438	Strong
Outcome	GGT	rs1783826	11	57402964	T	G	0.458953	0.00299249	4.8e-09	0.000515828	437438	Strong
Outcome	GGT	rs2275998	11	66326581	T	C	0.815003	-0.000390987	0.67	0.00066259	437438	Strong
Outcome	GGT	rs17144566	11	82798226	C	T	0.804073	5.79939e-05	0.94	0.000648156	437438	Strong
Outcome	GGT	rs7110786	11	95656648	C	T	0.578079	0.00101667	0.05	0.000520218	437438	Strong
Outcome	GGT	rs1054442	12	49389320	A	C	0.625648	0.000735282	0.17	0.000530011	437438	Strong
Outcome	GGT	rs3764002	12	108618630	C	T	0.738355	0.0019862	0.001	0.000583256	437438	Weak
Outcome	GGT	rs34162196	14	22038125	C	T	0.898939	0.000346953	0.66	0.000852199	437438	Strong
Outcome	GGT	rs1191468	14	29502262	G	A	0.169089	0.000650764	0.37	0.000685182	437438	Strong
Outcome	GGT	rs2472297	15	75027880	C	T	0.737521	-0.000591387	0.47	0.000585147	437438	Strong
Outcome	GGT	rs78911138	15	76275641	G	T	0.94207	0.00116212	0.3	0.00110051	437438	Strong
Outcome	GGT	rs80292319	15	76508632	T	C	0.942075	0.00136359	0.19	0.00110222	437438	Strong
Outcome	GGT	rs1051730	15	78894339	G	A	0.669066	0.0015515	0.014	0.000547198	437438	Strong
Outcome	GGT	rs9922390	16	7674624	G	T	0.830687	-0.00168525	0.0098	0.000686965	437438	Strong
Outcome	GGT	rs8045829	16	19271032	T	G	0.386126	-0.00125744	0.035	0.000529168	437438	Strong
Outcome	GGT	rs3088215	16	28853996	A	C	0.600692	-0.000507285	0.28	0.00052689	437438	Strong
Outcome	GGT	rs9940128	16	53800754	G	A	0.576765	-0.00176532	0.00093	0.000521444	437438	Strong
Outcome	GGT	rs1421085	16	53800954	T	C	0.596719	-0.00177592	0.0012	0.000525178	437438	Strong
Outcome	GGT	rs862227	16	73602926	A	G	0.541525	0.000165393	0.65	0.000517154	437438	Weak
Outcome	GGT	rs11859365	16	83683945	A	C	0.746071	0.000760617	0.11	0.000591547	437438	Strong
Outcome	GGT	rs1381247	17	2302387	T	C	0.665658	-1.10611e-05	0.96	0.000545879	437438	Strong
Outcome	GGT	rs8614	17	27588806	C	A	0.817456	0.000907881	0.24	0.000667454	437438	Strong
Outcome	GGT	rs17690703	17	43925297	C	T	0.737145	0.0022568	6.7e-05	0.000583852	437438	Strong
Outcome	GGT	rs721575	17	61782920	C	T	0.446948	0.00194418	0.00014	0.000518052	437438	Weak
Outcome	GGT	rs1788823	18	21114917	A	G	0.338773	0.000995466	0.059	0.000543708	437438	Strong
Outcome	GGT	rs429358	19	45411941	T	C	0.845457	0.00528589	7.4e-13	0.000711948	437438	Weak
Outcome	GGT	rs4420638	19	45422946	A	G	0.810755	0.00384489	1.5e-08	0.000656649	437438	Strong
Outcome	GGT	rs3810291	19	47569003	G	A	0.324646	0.00322316	2.8e-09	0.000548859	437438	Strong
Outcome	GGT	rs13054099	22	41215672	T	C	0.738604	-0.000684478	0.28	0.000580589	437438	Strong
Outcome	GGT	rs7652683	3	85603462	T	C	0.350947	-0.000395992	0.66	0.00053763	437438	Strong
Outcome	GGT	rs35709707	16	65121952	A	G	0.598023	0.000555616	0.25	0.000524687	437438	Strong
Outcome	GGT	rs371326986	18	57851459	G	GCCTCCCCCTCACCAAACTTAA	0.764234	-0.000556221	0.43	0.000606936	437438	Strong
Outcome	GGT	rs111633004	5	132257191	G	A	0.83517	0.00557653	6.3e-15	0.000692596	437438	Strong
Outcome	GGT	rs62140396	2	28246841	G	A	0.883508	-0.00718224	6.1e-20	0.000798975	437438	Strong
Outcome	GGT	rs10972033	9	34269732	G	T	0.543608	0.000277247	0.63	0.000516392	437438	Strong
Outcome	GGT	rs7869969	9	96217447	A	G	0.669185	0.000211353	0.85	0.000547533	437438	Strong
Outcome	GGT	rs55872725	16	53809123	C	T	0.59651	-0.00179717	0.001	0.000525163	437438	Strong
Outcome	GGT	rs7190396	16	53822502	T	G	0.605715	-0.00179672	0.0014	0.000527209	437438	Strong
Outcome	GGT	rs10221371	18	50726294	C	A	0.572718	-0.000144117	0.76	0.000536545	437438	Strong
Outcome	GGT	rs1788821	18	21120869	A	G	0.346366	0.00157306	0.0034	0.000541094	437438	Strong
Outcome	GGT	rs4343305	16	64601240	A	G	0.398082	0.00158681	0.003	0.00052582	437438	Strong
Outcome	GGT	rs6943610	7	69569109	A	G	0.749397	8.31087e-05	0.91	0.000593457	437438	Strong
Outcome	GGT	rs2326319	3	85597135	G	A	0.352415	-0.00043148	0.63	0.000537093	437438	Strong
Outcome	GGT	rs11638106	15	51969295	C	T	0.445411	0.000562488	0.3	0.000519258	437438	Weak
Outcome	GGT	rs7626445	3	49114544	C	T	0.342882	0.000996514	0.077	0.00054126	437438	Strong
Outcome	GGT	rs56094641	16	53806453	A	G	0.595522	-0.00186976	0.00063	0.000525009	437438	Strong
Outcome	GGT	rs1147198	9	87275348	G	T	0.231041	0.00185079	0.0018	0.000610212	437438	Strong
Outcome	GGT	rs12629607	3	85583608	T	C	0.350985	-0.000404167	0.65	0.0005377	437438	Strong
Outcome	GGT	rs56137030	16	53825905	G	A	0.606677	-0.00180328	0.0013	0.000527484	437438	Strong
Outcome	GGT	rs563740	7	69168149	G	A	0.277328	-0.000201992	0.74	0.000574081	437438	Weak
Outcome	GGT	rs7623659	3	49414791	C	T	0.694238	0.000277686	0.47	0.000557587	437438	Strong
Outcome	GGT	rs10161952	13	59474383	A	C	0.686895	-0.000956813	0.15	0.000556821	437438	Strong
Outcome	GGT	rs66922415	18	57848651	A	G	0.767297	-0.000555297	0.42	0.000609623	437438	Strong
Outcome	GGT	rs511450	1	88775156	G	A	0.292778	-0.00130253	0.02	0.000561774	437438	Strong
Outcome	GGT	rs1461729	8	9187242	A	G	0.101473	-0.00651574	3.3e-14	0.000852423	437438	Strong
Outcome	GGT	rs1532127	19	47571938	G	A	0.316523	0.00322176	2.9e-09	0.000552869	437438	Strong
Outcome	GGT	rs1487446	6	98565212	C	T	0.479014	0.00204124	0.00011	0.000515954	437438	Strong
Outcome	GGT	rs60452247	11	63981507	G	A	0.636645	0.00169394	0.00095	0.000534637	437438	Strong
Outcome	GGT	rs9323534	14	20586432	C	T	0.566793	0.00107665	0.039	0.000519253	437438	Strong
Outcome	GGT	rs7898861	10	65319678	T	C	0.513946	0.00321003	3.5e-10	0.000514557	437438	Strong
Outcome	GGT	rs9537923	13	58606355	T	C	0.704131	-0.000558593	0.27	0.000565715	437438	Strong
Outcome	GGT	rs13262595	8	143316970	A	G	0.439161	0.000114954	0.82	0.000518239	437438	Strong
Outcome	GGT	rs2799423	1	236747931	A	C	0.296993	0.00243117	9.1e-06	0.000559064	437438	Strong
Outcome	GGT	rs809407	12	31590266	C	T	0.558809	0.00106437	0.061	0.000516822	437438	Strong
Outcome	GGT	rs7214674	17	44113969	C	T	0.820009	-0.000891912	0.21	0.000671979	437438	Strong
Outcome	GGT	rs6548237	2	621461	A	C	0.173275	-0.00230523	0.0013	0.00067667	437438	Strong
Outcome	GGT	rs281287	15	47681552	A	G	0.647741	-0.00147976	0.0021	0.000539108	437438	Strong
Outcome	GGT	rs2733519	3	17249128	A	G	0.547703	-0.00107088	0.05	0.000516539	437438	Strong
Outcome	GGT	rs150534	5	60503133	G	A	0.475301	0.000785669	0.19	0.000514831	437438	Strong
Outcome	GGT	rs2042073	8	30835535	A	G	0.395406	0.00235626	1.4e-05	0.000525825	437438	Strong
Outcome	GGT	rs2339928	2	24049453	G	A	0.295981	0.000312842	0.46	0.000560993	437438	Strong
Outcome	GGT	rs1254989	11	95508121	A	G	0.535176	0.00100062	0.045	0.000515907	437438	Strong
Outcome	GGT	rs7630012	3	38552250	A	G	0.565144	0.000860404	0.086	0.000518524	437438	Strong
Outcome	GGT	rs12933575	16	30022564	A	G	0.531193	-0.0016244	0.0011	0.000516594	437438	Strong
Outcome	GGT	rs7632267	3	49184664	G	A	0.331866	0.00079937	0.17	0.000545763	437438	Strong
Outcome	GGT	rs1391438	4	106151843	T	C	0.312251	0.000731221	0.25	0.000554219	437438	Strong
Outcome	GGT	rs35184771	11	47475189	G	T	0.648599	0.00348764	8.6e-11	0.00053804	437438	Strong
Outcome	GGT	rs11864886	16	13751825	A	G	0.774638	-0.000341707	0.58	0.000616568	437438	Strong
Outcome	GGT	rs111526888	18	57971625	A	G	0.719716	-0.00181188	0.001	0.000574078	437438	Strong
Outcome	GGT	rs6478712	9	128514608	T	C	0.374517	-0.00179218	0.00029	0.000531765	437438	Strong
Outcome	GGT	rs284884	15	76828289	A	G	0.91808	-0.000501297	0.7	0.000938748	437438	Strong
Outcome	GGT	rs7857380	9	128555022	A	C	0.365227	-0.00194267	0.00013	0.000534693	437438	Strong
Outcome	GGT	rs4667823	2	166318574	T	C	0.674047	0.00175832	0.00017	0.000546807	437438	Strong
Outcome	GGT	rs33705	5	87504285	T	C	0.357513	0.000271683	0.47	0.000537192	437438	Strong
Outcome	GGT	rs112439757	16	72168337	C	T	0.819642	-0.0041038	6.3e-10	0.000671073	437438	Strong
Outcome	GGT	rs12430440	13	58476105	G	A	0.766636	-0.00076063	0.22	0.000611809	437438	Strong
Outcome	GGT	rs607863	1	88777911	T	C	0.292657	-0.00131601	0.018	0.000561912	437438	Strong
Outcome	GGT	rs9512996	13	28618941	A	G	0.373558	-2.76952e-05	0.95	0.000532636	437438	Strong
Outcome	GGT	rs12134520	1	96190605	A	G	0.513027	-0.000805754	0.089	0.000511063	437438	Strong
Outcome	GGT	rs489062	10	99715744	G	A	0.562501	-0.00165562	0.00051	0.000518337	437438	Strong
Outcome	GGT	rs10124367	9	128488659	C	T	0.369144	-0.00173881	0.00054	0.00053338	437438	Strong
Outcome	GGT	rs12455474	18	50705765	T	G	0.599261	0.00118956	0.045	0.000532501	437438	Strong
Outcome	GGT	rs1623060	18	21143183	C	T	0.503882	0.00145798	0.0065	0.000516628	437438	Strong
Outcome	GGT	rs2321149	13	58517668	T	C	0.296998	0.00054928	0.28	0.000564977	437438	Strong
Outcome	GGT	rs2960578	18	21143739	T	G	0.503533	0.0014215	0.0081	0.000516599	437438	Strong
Outcome	GGT	rs643017	11	56267330	T	C	0.687601	0.000126	0.59	0.000555087	437438	Strong
Outcome	GGT	rs4684095	3	12047765	T	C	0.286441	0.000944335	0.13	0.000568078	437438	Strong
Outcome	GGT	rs6421143	5	153120718	A	G	0.668206	0.00159775	0.0025	0.000545855	437438	Strong
Outcome	GGT	rs6561943	13	58356761	C	T	0.743327	-0.00136598	0.019	0.000592703	437438	Strong
Outcome	GGT	rs2447094	17	2294048	A	C	0.468737	-5.82775e-05	0.88	0.000516236	437438	Strong
Outcome	GGT	rs2189234	4	106075498	T	G	0.382283	-0.00100241	0.06	0.000528247	437438	Strong
Outcome	GGT	rs35105141	16	30057148	C	T	0.597984	-0.00243756	3e-06	0.000526844	437438	Strong
Outcome	GGT	rs7806045	7	132610266	T	C	0.755437	-0.00125592	0.028	0.000597335	437438	Strong
Outcome	GGT	rs7123875	11	66239147	C	T	0.647794	0.000381249	0.63	0.000539606	437438	Strong
Outcome	GGT	rs56305291	7	2048706	A	G	0.817378	0.00177173	0.0067	0.000666193	437438	Strong
Outcome	GGT	rs1291145	20	35528475	T	C	0.31397	-0.000187162	0.71	0.000555728	437438	Strong
Outcome	GGT	rs12514566	5	7391462	G	A	0.662739	-4.03832e-06	0.78	0.000543299	437438	Strong
Outcome	GGT	rs7991820	13	108104998	A	C	0.25682	-0.00049196	0.39	0.000590252	437438	Strong
Outcome	GGT	rs6567160	18	57829135	T	C	0.767547	-0.00049481	0.49	0.000610171	437438	Strong
Outcome	GGT	rs1378893	15	51964788	A	G	0.240306	0.000322883	0.64	0.000603556	437438	Strong
Outcome	GGT	rs4516626	3	85152987	C	T	0.466117	-0.000183391	0.67	0.000514512	437438	Strong
Outcome	GGT	rs2710641	2	63149265	G	A	0.636505	0.00256666	2.9e-07	0.000533577	437438	Strong
Outcome	GGT	rs12784301	10	107612666	A	G	0.712791	-0.000171938	0.56	0.00056791	437438	Strong
Outcome	GGT	rs34121753	17	7733833	A	G	0.421653	-0.0021089	9.2e-05	0.000521879	437438	Strong
Outcome	GGT	rs10962121	9	15702704	G	T	0.491598	-0.00185772	0.00033	0.000515679	437438	Strong
Outcome	GGT	rs62461232	7	77765568	C	T	0.834124	0.000780748	0.24	0.000691355	437438	Strong
Outcome	GGT	rs13216375	6	77966313	C	A	0.738019	0.00102516	0.1	0.000584964	437438	Strong
Outcome	GGT	rs2896395	7	127511705	T	C	0.293027	0.000156964	0.8	0.000565061	437438	Strong
Outcome	GGT	rs13102973	4	135900688	T	C	0.380689	-0.000336359	0.56	0.000529668	437438	Strong
Outcome	GGT	rs13166120	5	87948883	G	A	0.842473	-0.00194044	0.0027	0.000705156	437438	Strong
Outcome	GGT	rs13064579	3	167173092	C	T	0.627044	-7.30506e-05	0.94	0.000531956	437438	Strong
Outcome	GGT	rs630194	18	40950954	T	C	0.656613	0.000392135	0.6	0.000542567	437438	Strong
Outcome	GGT	rs7921	17	62006259	G	A	0.741777	0.00327348	6.8e-09	0.000588695	437438	Strong
Outcome	GGT	rs11879227	19	46193351	A	G	0.816198	0.000600786	0.7	0.000663773	437438	Strong
Outcome	GGT	rs2869672	20	47376420	T	C	0.544412	0.00208158	2.7e-05	0.000514102	437438	Strong
Outcome	GGT	rs10504754	8	83252586	G	A	0.651025	0.000495999	0.26	0.000541142	437438	Strong
Outcome	GGT	rs921966	2	104319974	T	C	0.396164	0.00136527	0.0059	0.000524895	437438	Strong
Outcome	GGT	rs6985751	8	143328290	A	G	0.559141	-0.000402255	0.48	0.000518891	437438	Strong
Outcome	GGT	rs6961517	7	133130940	G	T	0.700215	-0.000388713	0.49	0.000560771	437438	Strong
Outcome	GGT	rs3964074	16	74166991	T	C	0.452758	0.000635244	0.2	0.000518215	437438	Strong
Outcome	GGT	rs4698920	4	105379055	G	A	0.341912	0.000387103	0.39	0.000542059	437438	Strong
Outcome	GGT	rs2591131	2	155724392	G	A	0.814058	-0.000574877	0.49	0.000659615	437438	Strong
Outcome	GGT	rs12714629	3	85598424	T	C	0.773625	0.000351021	0.91	0.00061405	437438	Strong
Outcome	GGT	rs2932512	11	46080899	G	A	0.073703	-0.00315697	0.0015	0.000983323	437438	Weak
Outcome	GGT	rs11102404	1	112721915	G	A	0.350698	-0.000552375	0.48	0.000534905	437438	Strong
Outcome	GGT	rs9817162	3	115148392	C	T	0.432275	-0.000643493	0.2	0.000519138	437438	Strong
Outcome	GGT	rs12172847	18	60223017	G	A	0.677606	-0.000220059	0.7	0.000551743	437438	Strong
Outcome	GGT	rs11720523	3	71545170	C	A	0.569383	-1.61957e-05	0.99	0.000519661	437438	Strong
Outcome	GGT	rs3741298	11	116657561	C	T	0.191281	0.000468214	0.5	0.000654276	437438	Strong
Outcome	GGT	rs2111365	9	128739602	C	T	0.328385	-0.00177472	0.00047	0.00054862	437438	Strong
Outcome	GGT	rs6673455	1	21361048	T	C	0.601861	0.00187663	0.00021	0.000523117	437438	Strong
Outcome	GGT	rs35483362	3	71531467	T	C	0.522347	-0.00038721	0.48	0.000515149	437438	Strong
Outcome	GGT	rs62247166	3	71532738	C	T	0.52245	-0.000383856	0.49	0.000515144	437438	Strong
Outcome	GGT	rs28569885	12	123897177	A	G	0.203384	-0.000821168	0.15	0.000638532	437438	Strong
Outcome	GGT	rs2393638	10	62259224	G	A	0.394062	0.000277948	0.41	0.000527426	437438	Strong
Outcome	GGT	rs7613360	3	49916710	C	T	0.603928	-0.00185442	4.7e-05	0.000526038	437438	Strong
Outcome	GGT	rs72787062	16	72105844	G	A	0.837134	-0.00491976	4e-13	0.000698628	437438	Strong
Outcome	GGT	rs6995556	8	64684819	C	T	0.673801	-0.000667474	0.18	0.000548834	437438	Strong
Outcome	GGT	rs6447123	4	42078241	A	G	0.859186	-0.000595477	0.39	0.000738546	437438	Strong
Outcome	GGT	rs2043539	7	12253880	G	A	0.581014	-0.0017362	0.00096	0.00052074	437438	Weak
Outcome	GGT	rs4851029	2	104159785	T	G	0.472921	-0.000932645	0.058	0.000514356	437438	Strong
Outcome	GGT	rs4350094	8	143378869	C	T	0.530343	-0.000200591	0.84	0.000516221	437438	Strong
Outcome	GGT	rs1937523	13	68079356	C	T	0.505948	0.000450954	0.39	0.000516377	437438	Strong
Outcome	GGT	rs12630752	3	44303185	A	G	0.766007	0.000146219	0.94	0.000608102	437438	Weak
Outcome	GGT	rs531214	11	92309425	C	T	0.115847	-0.00110009	0.1	0.000804788	437438	Strong
Outcome	GGT	rs62180989	2	191271244	C	T	0.683073	-0.00199172	0.00059	0.000551918	437438	Strong
Outcome	GGT	rs9397585	6	153396875	T	C	0.658276	-0.000678221	0.27	0.000542968	437438	Strong
Outcome	GGT	rs500054	11	95593806	G	A	0.61615	0.0013503	0.0069	0.000529751	437438	Strong
Outcome	GGT	rs9359954	6	92318594	T	G	0.520294	0.00158186	0.0022	0.000514935	437438	Strong
Outcome	GGT	rs9745035	15	27029591	G	A	0.636804	0.000817425	0.16	0.000535674	437438	Strong
Outcome	GGT	rs6887940	5	144204346	G	A	0.462007	-0.000445	0.32	0.000516291	437438	Strong
Outcome	GGT	rs11637716	15	51965186	T	C	0.4442	0.000532706	0.32	0.000519914	437438	Strong
Outcome	GGT	rs6931604	6	98578215	C	T	0.398617	0.00139283	0.01	0.000526637	437438	Strong
Outcome	GGT	rs4364183	3	18809536	G	A	0.28569	-0.00104915	0.066	0.00056923	437438	Strong
Outcome	GGT	rs6426658	1	21361176	G	A	0.601462	0.00184901	0.00027	0.000523165	437438	Strong
Outcome	GGT	rs12986222	19	10962440	T	C	0.614343	-0.000898159	0.065	0.000528919	437438	Strong
Outcome	GGT	rs2790688	1	153992909	C	T	0.846006	0.00232894	0.00029	0.000709829	437438	Strong
Outcome	GGT	rs6905544	6	98411631	A	G	0.398658	-0.00241424	2.4e-06	0.000526447	437438	Strong
Outcome	GGT	rs2785503	13	104608126	G	A	0.453809	-0.000212515	0.6	0.000518703	437438	Strong
Outcome	GGT	rs12885598	14	32071665	G	A	0.403402	0.000214837	0.81	0.000524648	437438	Strong
Outcome	GGT	rs4963255	11	61507606	G	A	0.860847	-0.00058745	0.56	0.0007439	437438	Strong
Outcome	GGT	rs9972653	16	53814363	G	T	0.600674	-0.00168325	0.0025	0.000526991	437438	Strong
Outcome	GGT	rs826596	8	59926199	G	A	0.338621	0.000720244	0.1	0.000544656	437438	Strong
Outcome	GGT	rs933738	12	49943122	A	G	0.827104	0.000993771	0.11	0.000679456	437438	Strong
Outcome	GGT	rs898751	17	2291863	C	T	0.50713	-7.3121e-05	0.92	0.000515192	437438	Strong
Outcome	GGT	rs13259242	8	11593033	T	G	0.522014	0.00294234	3.2e-09	0.000516055	437438	Strong
Outcome	GGT	rs4649981	1	73652349	G	A	0.534197	-0.000302699	0.57	0.00051358	437438	Strong
Outcome	GGT	rs453520	2	147907202	C	T	0.422954	0.00102619	0.042	0.000519831	437438	Strong
Outcome	GGT	rs329122	5	133864599	G	A	0.579831	-0.0011552	0.045	0.000521289	437438	Strong
Outcome	GGT	rs9985296	3	36889621	T	C	0.374446	0.00280616	2.3e-08	0.000531396	437438	Strong
Outcome	GGT	rs199528	17	44843136	C	T	0.785013	0.00278684	1.3e-05	0.000628014	437438	Strong
Outcome	GGT	rs10122339	9	15691712	G	T	0.488629	-0.00187562	0.00028	0.000515923	437438	Strong
Outcome	GGT	rs11790555	9	23703152	T	C	0.802574	0.000201698	0.84	0.000647376	437438	Strong
Outcome	GGT	rs2858088	4	3268710	A	G	0.382143	1.99953e-05	0.84	0.000529213	437438	Strong
Outcome	GGT	rs13146141	4	171863797	G	A	0.65403	0.000939988	0.055	0.000541029	437438	Strong
Outcome	GGT	rs7755574	6	153364643	G	T	0.717782	-0.000463455	0.64	0.000572229	437438	Strong
Outcome	GGT	rs1937522	13	68080817	A	G	0.471883	0.000553005	0.34	0.000517183	437438	Weak
Outcome	GGT	rs67937375	18	40729163	G	A	0.626636	0.000763992	0.17	0.000534018	437438	Strong
Outcome	GGT	rs3809162	12	54674235	A	G	0.592128	-0.00108155	0.034	0.000522274	437438	Weak
Outcome	GGT	rs17110109	12	54668908	T	C	0.611378	-0.0012393	0.015	0.000526622	437438	Strong
Outcome	GGT	rs7969091	12	49464449	A	G	0.566231	0.000503148	0.32	0.000518124	437438	Strong
Outcome	GGT	rs1775255	6	51243035	G	T	0.522729	-0.000487065	0.31	0.000516586	437438	Strong
Outcome	GGT	rs4149513	2	101022726	G	A	0.506099	0.00129598	0.0028	0.000513316	437438	Strong
Outcome	GGT	rs6841352	4	90781655	G	T	0.540385	0.000475083	0.46	0.000515909	437438	Strong
Outcome	GGT	rs6569571	6	129208150	C	T	0.900263	0.00108456	0.19	0.000859528	437438	Strong
Outcome	GGT	rs6978121	7	143715149	A	C	0.628499	0.00168593	0.0013	0.000531976	437438	Weak
Outcome	GGT	rs73096946	4	17788715	T	C	0.843063	-0.00285028	2.3e-05	0.000706929	437438	Strong
Outcome	GGT	rs2613508	1	72833582	C	T	0.197078	-2.7814e-05	0.96	0.00064413	437438	Strong
Outcome	GGT	rs1111207	18	24125857	T	C	0.568568	0.000163971	0.79	0.000520876	437438	Strong
Outcome	GGT	rs891389	18	21087531	C	T	0.654042	-0.00161182	0.0026	0.00054229	437438	Strong
Outcome	GGT	rs13029509	2	215374209	G	A	0.520004	-0.000172995	0.66	0.000513335	437438	Strong
Outcome	GGT	rs363096	4	3180021	T	C	0.424922	0.00102827	0.022	0.000520083	437438	Strong
Outcome	GGT	rs1971374	17	43659738	T	C	0.787048	0.0028361	9.4e-06	0.000627915	437438	Strong
Outcome	GGT	rs1534749	1	190028576	T	C	0.469616	-0.000809685	0.088	0.000512261	437438	Strong
Outcome	GGT	rs9398171	6	108983527	C	T	0.288902	-0.00204621	0.00042	0.000567879	437438	Strong
Outcome	GGT	rs1556623	6	92298780	G	A	0.562839	-0.00157374	0.0016	0.000518808	437438	Strong
Outcome	GGT	rs2504671	6	51205577	C	A	0.765604	0.0017886	0.0055	0.000608303	437438	Strong
Outcome	GGT	rs10898126	11	83188844	G	T	0.405254	-0.0025085	4.6e-07	0.000524508	437438	Weak
Outcome	GGT	rs34060476	7	73037956	A	G	0.86655	0.0160682	7.3e-105	0.000756434	437438	Strong
Outcome	GGT	rs9842406	3	71553132	T	G	0.566426	-7.40893e-05	0.89	0.000519425	437438	Strong
Outcome	GGT	rs7242923	18	35159833	T	C	0.338242	0.000222945	0.55	0.000544817	437438	Strong
Outcome	GGT	rs1951283	14	29764926	G	A	0.409149	-0.000263936	0.52	0.000523036	437438	Strong
Outcome	GGT	rs13170977	5	87455655	A	G	0.375213	0.000566252	0.19	0.000532392	437438	Strong
Outcome	GGT	rs6475725	9	23274249	T	G	0.255777	0.000892996	0.094	0.000591017	437438	Strong
Outcome	GGT	rs78873660	2	79691846	T	C	0.684554	0.00189272	0.00042	0.000551545	437438	Strong
Outcome	GGT	rs56328224	17	43572419	C	T	0.773751	0.00277803	7.3e-06	0.000617034	437438	Strong
Outcome	GGT	rs62180988	2	191268152	C	A	0.683158	-0.00203401	0.00045	0.000552272	437438	Strong
Outcome	GGT	rs62065452	17	43573061	T	C	0.775211	0.00277354	6.9e-06	0.000618449	437438	Strong
Outcome	GGT	rs2941732	10	22231670	A	G	0.273071	0.00162592	0.0045	0.000577756	437438	Strong
Outcome	GGT	rs9932707	16	71862133	A	C	0.540797	-7.62846e-05	0.93	0.00051706	437438	Strong
Outcome	GGT	rs5758223	22	41489920	G	A	0.278997	-0.000511713	0.52	0.000569292	437438	Strong
Outcome	GGT	rs663640	18	57846077	C	T	0.781092	-0.000535802	0.43	0.000623713	437438	Strong
Outcome	GGT	rs12945575	17	40713071	C	T	0.751947	-0.00307465	1.1e-07	0.000597367	437438	Strong
Outcome	GGT	rs540606	2	45138507	A	G	0.445587	-0.0026188	5.4e-07	0.000516911	437438	Strong
Outcome	GGT	rs6791295	3	134161180	A	G	0.636247	0.000352949	0.6	0.000534655	437438	Strong
Outcome	GGT	rs9504124	6	4478478	C	T	0.726126	0.000251852	0.72	0.000577325	437438	Strong
Outcome	GGT	rs13029813	2	207046344	T	C	0.660387	-5.84969e-05	0.97	0.0005416	437438	Strong
Outcome	GGT	rs3099437	5	87637449	C	T	0.53913	0.00025896	0.8	0.00051705	437438	Strong
Outcome	GGT	rs199865757	8	64688886	C	T	0.70109	-0.000732195	0.18	0.000562791	437438	Strong
Outcome	GGT	rs13078384	3	85264266	G	A	0.688051	0.000577173	0.53	0.000555298	437438	Strong
Outcome	GGT	rs2667773	15	77872191	A	G	0.6842	0.00104086	0.049	0.000554936	437438	Strong
Outcome	GGT	rs2174602	1	71799403	A	G	0.671969	0.000741259	0.26	0.000546439	437438	Strong
Outcome	GGT	rs6954610	7	133618986	A	G	0.472225	-0.00104833	0.064	0.000516322	437438	Strong
Outcome	GGT	rs12682352	8	8646246	T	C	0.526901	-0.00229685	5.3e-06	0.000516639	437438	Strong
Outcome	GGT	rs6857	19	45392254	C	T	0.829262	0.00439263	6.6e-10	0.000684926	437438	Strong
Outcome	GGT	rs7516954	1	223846564	C	T	0.734324	-0.000999341	0.11	0.000578852	437438	Strong
Outcome	GGT	rs786272	2	145670892	G	A	0.337323	3.4797e-05	0.88	0.000543053	437438	Strong
Outcome	GGT	rs4908963	3	17758260	T	C	0.450597	0.000834942	0.14	0.000517339	437438	Strong
Outcome	GGT	rs13358960	5	14025085	T	C	0.677954	0.000455993	0.28	0.000550995	437438	Strong
Outcome	GGT	rs9611611	22	41950175	C	T	0.803612	0.000820517	0.21	0.000644664	437438	Strong
Outcome	GGT	rs1371274	18	1837007	A	C	0.86253	-0.00155038	0.034	0.000747449	437438	Strong
Outcome	GGT	rs4337521	2	44856709	C	T	0.392029	-0.000703416	0.2	0.00052576	437438	Strong
Outcome	GGT	rs6030200	20	35554361	G	A	0.685967	0.000188646	0.71	0.000556616	437438	Strong
Outcome	GGT	rs58734839	14	42179863	T	C	0.733536	8.25401e-05	0.98	0.000583156	437438	Strong
Outcome	GGT	rs6227	15	91425232	C	T	0.674458	-0.00243413	7.8e-06	0.000550517	437438	Strong
Outcome	GGT	rs2425836	20	44902046	A	G	0.58432	-0.00049323	0.26	0.000523914	437438	Strong
Outcome	GGT	rs303760	18	21083738	C	T	0.654178	-0.0016009	0.0028	0.000542703	437438	Strong
Outcome	GGT	rs75347775	19	18495908	G	A	0.755497	-0.000262271	0.68	0.000598787	437438	Strong
Outcome	GGT	rs58905411	12	54623132	G	A	0.589755	-0.00102654	0.046	0.000522052	437438	Strong
Outcome	GGT	rs10828266	10	22098701	A	G	0.284525	0.00208043	0.00024	0.000571002	437438	Weak
Outcome	GGT	rs7655455	4	152967941	C	T	0.338177	-0.000648404	0.29	0.00054336	437438	Strong
Outcome	GGT	rs10206338	2	60209981	G	A	0.423127	-0.000480751	0.36	0.000520741	437438	Strong
Outcome	GGT	rs330088	8	9149746	T	C	0.454091	-0.00291887	4.9e-09	0.000517579	437438	Strong
Outcome	GGT	rs1425397	4	152984315	G	A	0.663735	0.000408854	0.55	0.000543985	437438	Strong
Outcome	GGT	rs3763874	11	9546587	G	A	0.582877	0.000198171	0.64	0.000523174	437438	Strong
Outcome	GGT	rs10789340	1	72940273	A	G	0.373823	0.000904711	0.092	0.000529592	437438	Strong
Outcome	GGT	rs56182580	7	132691858	T	C	0.717959	-0.00104424	0.063	0.000572342	437438	Strong
Outcome	GGT	rs10876200	12	51988518	A	C	0.725251	0.00219655	0.00024	0.000575405	437438	Strong
Outcome	GGT	rs56113850	19	41353107	T	C	0.422372	-0.000686885	0.2	0.000520615	437438	Strong
Outcome	GGT	rs67238148	11	7946480	G	T	0.782612	-0.000856411	0.19	0.000625123	437438	Strong
Outcome	GGT	rs7872912	9	15761077	C	T	0.526077	-0.00194922	0.00027	0.000517349	437438	Strong
Outcome	GGT	rs2237021	4	55561067	T	C	0.499539	0.00111483	0.012	0.000514263	437438	Strong
Outcome	GGT	rs33988101	19	49218111	G	T	0.452693	-0.011954	5.3e-122	0.000519959	437438	Strong
Outcome	GGT	rs7932035	11	39620131	A	G	0.198627	0.000398007	0.64	0.000646459	437438	Strong
Outcome	GGT	rs73024304	11	124941046	C	T	0.947163	0.00306351	0.0044	0.00115274	437438	Strong
Outcome	GGT	rs28376010	15	68063739	G	T	0.786748	8.81653e-05	0.85	0.00062953	437438	Strong
Outcome	GGT	rs10253861	7	8110475	G	A	0.447402	0.00144597	0.0037	0.000518046	437438	Strong
Outcome	GGT	rs1437761	15	97010698	T	C	0.750013	-0.00046649	0.38	0.000595556	437438	Strong
Outcome	GGT	rs56016333	7	104596248	T	C	0.657519	0.000513745	0.24	0.000542914	437438	Strong
Outcome	GGT	rs1338549	6	98312143	T	G	0.466622	-0.00166024	0.00077	0.000516925	437438	Strong
Outcome	GGT	rs4840439	8	9673841	T	C	0.258757	0.00277383	1.7e-06	0.000587936	437438	Strong
Outcome	GGT	rs664544	1	88716077	C	T	0.328689	-1.5916e-05	0.86	0.000545198	437438	Strong
Outcome	GGT	rs1714081	4	35938175	C	T	0.439543	-0.000962426	0.044	0.000519675	437438	Strong
Outcome	GGT	rs9372625	6	98344031	G	A	0.61795	0.00189783	0.00025	0.000531124	437438	Strong
Outcome	GGT	rs35099767	6	98546547	G	T	0.622731	0.0021715	4e-05	0.000532604	437438	Weak
Outcome	GGT	rs62065453	17	43573419	C	T	0.774569	0.00280122	6e-06	0.00061847	437438	Strong
Outcome	GGT	rs17218599	2	47708513	A	G	0.933619	-0.000247237	0.77	0.00103065	437438	Strong
Outcome	GGT	rs17554407	3	44784591	G	A	0.792071	-0.000740434	0.23	0.000634836	437438	Strong
Outcome	GGT	rs62466318	7	73042085	C	T	0.797098	0.0130986	2.4e-96	0.000640971	437438	Strong
Outcome	GGT	rs13279794	8	9684014	A	C	0.56638	-0.00330242	1e-10	0.000519891	437438	Strong
Outcome	GGT	rs113441031	16	69763280	C	T	0.830241	-0.00212038	0.0019	0.000689298	437438	Strong
Outcome	GGT	rs7554485	1	65945906	T	C	0.38834	5.97577e-05	1	0.000525112	437438	Strong
Outcome	GGT	rs11919418	3	50233215	T	G	0.658735	-0.000724171	0.16	0.000543293	437438	Strong
Outcome	GGT	rs1588687	12	17441477	A	G	0.709445	-0.000366707	0.62	0.00056527	437438	Strong
Outcome	GGT	rs7784061	7	32974796	A	G	0.37585	0.000506552	0.34	0.000531598	437438	Strong
Outcome	GGT	rs6780833	3	137067993	G	A	0.604195	-0.00201039	0.00025	0.000526561	437438	Strong
Outcome	GGT	rs6780776	3	71554185	C	T	0.569094	1.81988e-06	0.98	0.000520653	437438	Strong
Outcome	GGT	rs62107261	2	422144	T	C	0.951697	0.00473007	0.00014	0.0011993	437438	Strong
Outcome	GGT	rs4532156	3	18783476	T	C	0.280446	-0.00120862	0.035	0.000573302	437438	Strong
Outcome	GGT	rs6978112	7	1966841	C	T	0.588588	-1.88087e-05	0.95	0.000523914	437438	Strong
Outcome	GGT	rs7429279	3	25118637	A	C	0.410591	0.000592894	0.21	0.000523593	437438	Strong
Outcome	GGT	rs6550951	3	25165957	A	G	0.537849	0.000694208	0.17	0.000516843	437438	Strong
Outcome	GGT	rs2915859	5	166546480	C	T	0.646875	-0.00090132	0.16	0.0005396	437438	Strong
Outcome	GGT	rs60795232	2	236680476	A	G	0.727089	-0.000389344	0.49	0.000576882	437438	Strong
Outcome	GGT	rs17824247	2	144152539	T	C	0.591124	0.00131288	0.012	0.000522053	437438	Strong
Outcome	GGT	rs504675	2	45154689	C	T	0.64782	-0.00174286	0.0015	0.000538135	437438	Strong
Outcome	GGT	rs6092192	20	54421626	C	A	0.755953	-0.000972649	0.11	0.00060087	437438	Strong
Outcome	GGT	rs3091342	22	40612156	C	T	0.809751	0.00114348	0.19	0.000653615	437438	Weak
Outcome	GGT	rs1397132	16	62054665	T	C	0.427535	0.00151828	0.0013	0.00052213	437438	Strong
Outcome	GGT	rs11012794	10	22105035	A	G	0.293037	0.00197801	0.00034	0.000566455	437438	Strong
Outcome	GGT	rs10974346	9	4144390	C	T	0.601952	-0.000102748	0.64	0.000527407	437438	Strong
Outcome	GGT	rs10433500	3	85546798	G	A	0.365154	-0.000162816	0.99	0.000534752	437438	Strong
Outcome	GGT	rs838144	19	49250239	C	T	0.500224	0.0112414	1.4e-109	0.000517103	437438	Strong
Outcome	GGT	rs12531328	7	79058095	C	T	0.478448	-4.44753e-05	0.87	0.000516189	437438	Weak
Outcome	GGT	rs34423638	20	40025314	A	G	0.777104	-0.00102191	0.11	0.000622022	437438	Strong
Outcome	GGT	rs4528662	18	22740958	T	C	0.547559	0.0010544	0.053	0.000519405	437438	Strong
Outcome	GGT	rs2470578	3	17330092	G	A	0.51191	-0.00106538	0.054	0.000515785	437438	Weak
Outcome	GGT	rs3105049	13	55941509	C	T	0.271523	-0.000671629	0.3	0.000581549	437438	Strong
Outcome	GGT	rs11216452	11	117424804	G	A	0.557378	0.00111726	0.036	0.000520731	437438	Strong
Outcome	GGT	rs11223617	11	133780757	G	A	0.793873	0.00118468	0.043	0.000638195	437438	Strong
Outcome	GGT	rs4672226	2	58203057	C	T	0.585431	-0.00102613	0.049	0.000526064	437438	Strong
Outcome	GGT	rs12629972	3	25121444	T	C	0.411819	0.000515029	0.26	0.000523609	437438	Strong
Outcome	GGT	rs17698314	14	56846715	C	A	0.752111	-0.000750727	0.21	0.00059762	437438	Strong
Outcome	GGT	rs9635715	17	42517354	T	C	0.550668	0.000325318	0.61	0.000519847	437438	Strong
Outcome	GGT	rs6549007	3	85044736	G	A	0.232843	0.000240104	0.77	0.000610002	437438	Strong
Outcome	GGT	rs1148672	12	90774625	G	A	0.369309	-0.000264374	0.42	0.000533357	437438	Strong
Outcome	GGT	rs8095324	18	24131659	A	G	0.595897	-0.000396411	0.5	0.000526537	437438	Strong
Outcome	GGT	rs9422753	10	126960137	T	C	0.809739	0.00219364	0.0018	0.00065606	437438	Strong
Outcome	GGT	rs1549579	2	160668661	T	G	0.599175	-0.00189667	0.00011	0.000525354	437438	Strong
Outcome	GGT	rs7936836	11	43633645	C	A	0.58203	0.00264282	1.9e-07	0.000523712	437438	Strong
Outcome	GGT	rs801925	2	125010912	A	G	0.349396	0.0010739	0.055	0.000539035	437438	Strong
Outcome	GGT	rs4636319	9	100252721	T	C	0.514751	-0.000133667	0.56	0.00051686	437438	Strong
Outcome	GGT	rs12220700	10	64561506	A	G	0.52958	0.000361911	0.44	0.000516824	437438	Strong
Outcome	GGT	rs3799077	6	69996217	T	G	0.690269	0.00111958	0.049	0.000558624	437438	Strong
Outcome	GGT	rs1203213	6	75943069	T	G	0.0461485	0.00146032	0.27	0.00122849	437438	Strong
Outcome	GGT	rs62062058	17	11197508	T	C	0.787141	-0.00015508	0.57	0.000631414	437438	Strong
Outcome	GGT	rs549814	2	45153508	C	T	0.671033	-0.00207893	0.00016	0.000547273	437438	Strong
Outcome	GGT	rs12616030	2	176445799	G	A	0.758075	0.000997062	0.079	0.000600233	437438	Strong
Outcome	GGT	rs11197612	10	118024319	C	T	0.599254	0.00137243	0.0086	0.000526489	437438	Strong
Outcome	GGT	rs329274	7	35078743	A	G	0.51443	0.000466507	0.33	0.000516631	437438	Strong
Outcome	GGT	rs35626515	16	28649651	C	A	0.594	-0.000378413	0.43	0.000525673	437438	Strong
Outcome	GGT	rs16781	9	138012886	G	A	0.706463	0.000795753	0.31	0.000567621	437438	Strong
Outcome	GGT	rs2243967	17	44329636	T	C	0.779442	0.00266924	2.1e-05	0.000623338	437438	Strong
Outcome	GGT	rs1986972	8	10268805	G	A	0.631149	-0.00267057	2e-07	0.000535083	437438	Strong
Outcome	GGT	rs2110529	2	59497127	T	C	0.527901	-0.00218792	2.1e-05	0.000517928	437438	Strong
Outcome	GGT	rs4615895	1	96274668	G	A	0.259376	-0.00187068	0.00092	0.000585853	437438	Strong
Outcome	GGT	rs975303	6	19028788	A	G	0.818716	0.00125806	0.049	0.000669392	437438	Strong
Outcome	GGT	rs57193069	7	1862417	A	G	0.541564	0.000525228	0.3	0.000517399	437438	Strong
Outcome	GGT	rs4841029	8	8605632	G	A	0.579171	0.00213621	4.9e-05	0.000523635	437438	Strong
Outcome	GGT	rs7610856	3	71579022	C	A	0.570577	0.000150845	0.79	0.000521306	437438	Strong
Outcome	GGT	rs141783865	17	44755729	A	C	0.785871	0.0029242	4.7e-06	0.000630118	437438	Strong
Outcome	GGT	rs28758902	18	53408187	C	T	0.567393	0.000883876	0.1	0.000521444	437438	Strong
Outcome	GGT	rs117871274	12	95100449	G	A	0.971044	-0.00111426	0.41	0.00153316	437438	Strong
Outcome	GGT	rs62573521	9	22648200	C	T	0.959208	-0.00079237	0.61	0.00130659	437438	Strong
Outcome	GGT	rs7712317	5	153246661	T	C	0.833543	0.000790802	0.25	0.000692121	437438	Weak
Outcome	GGT	rs35760956	14	41134168	A	G	0.595688	-0.0011943	0.021	0.000525993	437438	Strong
Outcome	GGT	rs13387090	2	650974	G	T	0.82996	0.00219262	0.0022	0.000684628	437438	Strong
Outcome	GGT	rs9816652	3	85067018	A	G	0.524285	0.00102767	0.077	0.000516353	437438	Strong
Outcome	GGT	rs59979824	2	193848340	C	A	0.658827	0.000309936	0.46	0.000542289	437438	Strong
Outcome	GGT	rs6808550	3	25107866	A	G	0.427571	0.000465875	0.29	0.00052094	437438	Strong
Outcome	GGT	rs10510554	3	25099776	T	C	0.430705	0.000595569	0.2	0.00052041	437438	Strong
Outcome	GGT	rs7187143	16	31179800	A	C	0.67785	0.00062972	0.27	0.000555682	437438	Strong
Outcome	GGT	rs224111	10	64552010	G	A	0.611237	0.000317679	0.71	0.00052915	437438	Strong
Outcome	GGT	rs260177	3	114665272	T	C	0.209832	-0.00134023	0.045	0.000633373	437438	Strong
Outcome	GGT	rs281219	15	47711652	A	G	0.212531	-0.000379678	0.52	0.000631387	437438	Weak
Outcome	GGT	rs4728309	7	133746609	G	A	0.859268	-0.000322343	0.52	0.000741879	437438	Strong
Outcome	GGT	rs2465037	6	51179260	C	A	0.657095	0.000688192	0.19	0.000544463	437438	Strong
Outcome	GGT	rs10188314	2	215402926	C	T	0.528801	-0.000133384	0.84	0.000514452	437438	Strong
Outcome	GGT	rs1228589	3	131634826	G	A	0.753698	-0.000499093	0.35	0.000599079	437438	Strong
Outcome	GGT	rs9385269	6	98547979	C	T	0.474998	0.00207771	6.4e-05	0.000518295	437438	Strong
Outcome	GGT	rs4858697	3	25116582	A	G	0.418427	0.000676316	0.18	0.000522487	437438	Strong
Outcome	GGT	rs10128495	10	21123825	G	T	0.665338	0.000404863	0.45	0.00054663	437438	Weak
Outcome	GGT	rs2236295	10	64564892	G	T	0.596708	0.000406529	0.4	0.000526646	437438	Strong
Outcome	GGT	rs593720	17	43707848	G	T	0.780403	0.0027753	1.1e-05	0.000625676	437438	Strong
Outcome	GGT	rs61421373	1	204560440	C	T	0.779485	0.00100896	0.11	0.000618734	437438	Strong
Outcome	GGT	rs6957745	7	73056750	T	C	0.796906	0.0125698	8e-89	0.000641897	437438	Weak
Outcome	GGT	rs13135092	4	103198082	A	G	0.916434	0.00632635	2.1e-12	0.000933109	437438	Strong
Outcome	GGT	rs61779135	1	21532625	G	A	0.604878	0.00183902	0.00029	0.000525702	437438	Strong
Outcome	GGT	rs2006810	7	69902152	T	C	0.603446	0.00063283	0.36	0.000527503	437438	Strong
Outcome	GGT	rs11125813	2	59991047	G	A	0.78111	0.000240027	0.68	0.000622398	437438	Strong
Outcome	GGT	rs11608727	12	110060984	T	G	0.803988	-0.000154506	0.88	0.000647621	437438	Strong
Outcome	GGT	rs6765212	3	43931484	C	T	0.72872	0.00262611	2.5e-06	0.000579641	437438	Strong
Outcome	GGT	rs72913870	3	89047588	G	A	0.889278	-0.00147556	0.067	0.0008205	437438	Strong
Outcome	GGT	rs17115145	14	30122409	C	T	0.598583	-0.00194054	6e-05	0.000526561	437438	Strong
Outcome	GGT	rs565044	11	84827489	C	A	0.629827	-0.00100439	0.081	0.000534768	437438	Strong
Outcome	GGT	rs7514579	1	94051350	A	C	0.767706	0.00295838	7.4e-07	0.000608198	437438	Strong
Outcome	GGT	rs7832708	8	10190040	C	T	0.509978	-0.00292956	2.6e-09	0.000516293	437438	Strong
Outcome	GGT	rs1004787	2	45159091	G	A	0.467781	-0.00272819	3.4e-07	0.000516914	437438	Strong
Outcome	GGT	rs7542974	1	72544704	G	A	0.750382	0.00148767	0.0095	0.000592842	437438	Strong
Outcome	GGT	rs12555454	9	116584812	T	C	0.627379	-0.00112004	0.033	0.000534915	437438	Strong
Outcome	GGT	rs7005363	8	10283748	T	C	0.542366	-0.00311025	2.6e-10	0.000518144	437438	Strong
Outcome	GGT	rs4241258	2	74226102	C	T	0.862323	-0.000261714	0.68	0.000746144	437438	Strong
Outcome	GGT	rs6827541	4	42126924	A	G	0.738601	-0.000707802	0.2	0.000587649	437438	Strong
Outcome	GGT	rs1629802	2	45138179	G	A	0.633355	-0.00187694	0.00041	0.000533999	437438	Strong
Outcome	GGT	rs869731	15	47966650	C	T	0.608397	-0.00138965	0.0055	0.000529494	437438	Strong
Outcome	GGT	rs6791363	3	85073170	T	C	0.624725	-0.000107892	0.62	0.000532621	437438	Strong
Outcome	GGT	rs6868457	5	60550041	T	C	0.521863	0.000893258	0.11	0.000517089	437438	Weak
Outcome	GGT	rs329922	3	107387116	G	A	0.615961	-0.00119229	0.014	0.000531603	437438	Strong
Outcome	GGT	rs35260863	14	22043949	T	C	0.898054	0.000435198	0.6	0.000853503	437438	Strong
Outcome	GGT	rs10020708	4	178097496	C	A	0.505381	-0.000761384	0.091	0.000515754	437438	Strong
Outcome	GGT	rs4925114	17	17711270	A	G	0.346285	0.00108433	0.023	0.000543749	437438	Strong
Outcome	GGT	rs7849142	9	1772605	G	T	0.662526	0.000567197	0.29	0.000545984	437438	Strong
Outcome	GGT	rs11680516	2	208205711	T	C	0.79751	-0.000715998	0.26	0.000641968	437438	Strong
Outcome	GGT	rs1572198	13	58330048	C	T	0.737547	-0.00135494	0.017	0.00059129	437438	Strong
Outcome	GGT	rs13252660	8	142239381	C	T	0.611002	0.00105581	0.022	0.000530524	437438	Weak
Outcome	GGT	rs10752651	9	92201811	C	T	0.46138	-0.00230613	4.2e-06	0.000519363	437438	Strong
Outcome	GGT	rs12672200	7	115461436	G	A	0.674088	0.000709169	0.15	0.000551356	437438	Strong
Outcome	GGT	rs10129747	14	77433198	A	G	0.46972	0.0015751	0.0021	0.000517525	437438	Weak
Outcome	GGT	rs12338207	9	16449788	T	C	0.636091	-0.000529482	0.57	0.00053836	437438	Strong
Outcome	GGT	rs6534338	4	123026869	T	C	0.296874	-0.000982317	0.12	0.000566093	437438	Strong
Outcome	GGT	rs4953150	2	45157336	C	T	0.655454	-0.00223798	0.00012	0.000542677	437438	Strong
Outcome	GGT	rs17207890	11	95490754	G	A	0.655766	0.00137285	0.011	0.000544001	437438	Weak
Outcome	GGT	rs1375547	3	85608137	G	A	0.782862	0.000762286	0.46	0.000626429	437438	Strong
Outcome	GGT	rs11992162	8	11836514	G	A	0.490911	-0.00252232	3.5e-07	0.000517369	437438	Strong
Outcome	GGT	rs79809011	8	10126532	G	A	0.970488	-0.000124725	0.92	0.00152933	437438	Strong
Outcome	GGT	rs161107	1	96516578	G	A	0.81027	0.00256988	8.4e-05	0.000655345	437438	Strong
Outcome	GGT	rs4726481	7	141668403	G	T	0.599586	0.000981682	0.071	0.000527007	437438	Strong
Outcome	GGT	rs7829800	8	144258705	A	G	0.329364	-0.00154498	0.0054	0.000550691	437438	Strong
Outcome	GGT	rs68084872	2	58082205	G	A	0.726146	0.000391375	0.76	0.000581966	437438	Strong
Outcome	GGT	rs2012398	2	44487911	C	A	0.901812	-0.000360495	0.69	0.00086614	437438	Strong
Outcome	GGT	rs6774906	3	194803510	A	C	0.959675	0.000496136	0.66	0.00131008	437438	Strong
Outcome	GGT	rs1635002	7	86627249	C	T	0.660892	0.00080293	0.28	0.000546595	437438	Strong
Outcome	GGT	rs838145	19	49248730	G	A	0.457238	0.0111219	7.2e-106	0.000521033	437438	Strong
Outcome	GGT	rs34772466	20	45824587	A	AT	0.631534	-0.0010901	0.026	0.000537735	437438	Strong
Outcome	GGT	rs117810762	10	135315795	G	A	0.982186	-0.00626176	0.00094	0.00197051	437438	Strong
Outcome	GGT	rs62031389	16	28344855	A	G	0.599992	-0.000532616	0.32	0.000529004	437438	Strong
Outcome	GGT	rs55979692	22	42618352	A	C	0.900893	0.00128999	0.23	0.000859564	437438	Strong
Outcome	GGT	rs10129582	14	99704427	A	G	0.56683	0.000445133	0.43	0.000521911	437438	Strong
Outcome	GGT	rs17714824	5	158254070	G	T	0.823822	0.00241699	0.00011	0.000678223	437438	Weak
Outcome	GGT	rs7647305	3	185834290	T	C	0.214875	-0.00121024	0.072	0.000627612	437438	Strong
Outcome	GGT	rs10128597	11	8694830	G	A	0.724418	0.000713319	0.17	0.000579746	437438	Weak
Outcome	GGT	rs11785788	8	10855158	G	A	0.745219	0.0016477	0.0042	0.000594022	437438	Strong
Outcome	GGT	rs33947258	5	141194870	C	A	0.73964	-0.00058359	0.37	0.000589407	437438	Strong
Outcome	GGT	rs11692083	2	59212187	G	A	0.438478	0.00172194	0.0012	0.000519819	437438	Strong
Outcome	GGT	rs10192394	2	146298007	C	T	0.470714	-0.000876938	0.099	0.000516065	437438	Strong
Outcome	GGT	rs4486206	8	10127970	A	G	0.233206	-0.00158966	0.0093	0.000612752	437438	Strong
Outcome	GGT	rs341228	18	6395336	T	C	0.332311	-0.000997501	0.058	0.00055038	437438	Strong
Outcome	GGT	rs2447097	17	2278064	T	G	0.456595	-0.000123539	0.78	0.000519863	437438	Weak
Outcome	GGT	rs10160758	11	66673079	T	C	0.733042	-0.00012887	0.65	0.00058593	437438	Strong
Outcome	GGT	rs58221005	7	17458747	G	A	0.800756	0.00158247	0.012	0.000648174	437438	Strong
Outcome	GGT	rs12431390	14	84926370	C	A	0.713723	-0.000288175	0.62	0.000574201	437438	Strong
Outcome	GGT	rs13202107	6	51395463	G	A	0.780868	-0.000714308	0.2	0.000626239	437438	Strong
Outcome	GGT	rs10156602	9	96345328	A	G	0.638758	0.000430689	0.58	0.000540582	437438	Strong
Outcome	GGT	rs7305229	12	50260264	C	T	0.548251	0.000702933	0.11	0.000518565	437438	Strong
Outcome	GGT	rs9964229	18	1847408	C	T	0.848018	-0.00178218	0.01	0.000722043	437438	Strong
Outcome	GGT	rs11209780	1	71876652	G	A	0.783567	0.000494094	0.46	0.000626062	437438	Strong
Outcome	GGT	rs11641267	16	7671299	A	G	0.464874	0.00070756	0.18	0.000519904	437438	Strong
Outcome	GGT	rs9866322	3	85650004	T	C	0.77375	0.000275856	0.99	0.000618092	437438	Strong
Outcome	GGT	rs2726513	4	106217358	G	T	0.589594	0.00145831	0.0054	0.000525558	437438	Weak
Outcome	GGT	rs2022864	1	98493785	G	A	0.161481	0.00434688	3.9e-10	0.000699527	437438	Strong
Outcome	GGT	rs10112502	8	20982409	A	G	0.678346	0.00144317	0.012	0.000554957	437438	Strong
Outcome	GGT	rs3105065	13	55993394	A	G	0.262651	-0.000699749	0.28	0.000590314	437438	Strong
Outcome	GGT	rs62007820	15	78060786	G	A	0.710659	0.0011983	0.038	0.000571153	437438	Strong
Outcome	GGT	rs10163879	18	44820274	G	A	0.420144	-0.000214792	0.51	0.00052657	437438	Strong
Outcome	GGT	rs4692708	4	170228542	A	C	0.747389	0.000281013	0.59	0.000594657	437438	Strong
Outcome	GGT	rs13274119	8	143342967	C	A	0.86028	0.00125552	0.081	0.00074647	437438	Strong
Outcome	GGT	rs7012814	8	9173358	G	A	0.525986	-0.0055302	7.8e-29	0.000518704	437438	Strong
Outcome	GGT	rs11060255	12	122677724	G	A	0.470725	0.000586847	0.22	0.000517139	437438	Strong
Outcome	GGT	rs115067791	2	207033306	G	A	0.94247	0.00117988	0.24	0.00110961	437438	Strong
Outcome	GGT	rs2489919	1	66449056	C	T	0.92699	0.00210955	0.037	0.000988974	437438	Strong
Outcome	GGT	rs2370982	14	79890677	C	T	0.785351	-0.00172034	0.017	0.000640453	437438	Strong
Outcome	GGT	rs11940694	4	39414993	A	G	0.395382	-0.00538675	2.5e-23	0.000530568	437438	Weak
Outcome	GGT	rs7012637	8	9173209	G	A	0.526134	-0.00552554	8.2e-29	0.000518799	437438	Strong
Outcome	GGT	rs2844232	8	110570060	A	G	0.373489	-1.09702e-05	0.82	0.000535876	437438	Strong
Outcome	GGT	rs2244598	1	216681000	T	C	0.395697	0.000346706	0.52	0.000526923	437438	Strong
Outcome	GGT	rs303753	18	21074922	G	A	0.653467	-0.00152559	0.0049	0.000545984	437438	Strong
Outcome	GGT	rs6792502	3	50531201	C	A	0.854048	-0.00345526	3.2e-06	0.000731872	437438	Strong
Outcome	GGT	rs12492113	3	50521402	G	A	0.87507	-0.00342117	1.3e-05	0.000781945	437438	Strong
Outcome	GGT	rs4698921	4	105414222	C	T	0.393486	0.000104281	0.62	0.000529717	437438	Strong
Outcome	GGT	rs1898874	18	1844240	C	T	0.864569	-0.00137187	0.06	0.000759163	437438	Strong
Outcome	GGT	rs62084586	17	56419228	T	C	0.833895	0.00075984	0.3	0.000696815	437438	Weak
Outcome	GGT	rs62062288	17	44096553	G	A	0.780346	0.00248003	9.9e-05	0.000628268	437438	Strong
Outcome	GGT	rs4676964	3	71034748	C	T	0.489154	0.000241475	0.55	0.000518352	437438	Strong
Outcome	GGT	rs62339673	4	184828533	C	A	0.372778	-2.18489e-05	0.9	0.000535562	437438	Strong
Outcome	GGT	rs34255101	6	56576781	C	T	0.776298	-0.00115304	0.048	0.000622926	437438	Strong
Outcome	GGT	rs17698176	17	44819595	T	G	0.772765	-0.00125209	0.051	0.000620794	437438	Strong
Outcome	GGT	rs6975898	7	4540687	T	G	0.375326	-0.00077244	0.17	0.000535442	437438	Strong
Outcome	GGT	rs362307	4	3241845	C	T	0.925291	-0.00548225	4.4e-08	0.000984199	437438	Strong
Outcome	GGT	rs191288851	10	106775996	G	A	0.948569	-0.000521619	0.59	0.0011742	437438	Strong
Outcome	GGT	rs9463175	6	9510030	C	T	0.66153	0.000760591	0.24	0.000548253	437438	Weak
Outcome	GGT	rs35287743	12	110057250	G	T	0.884012	0.000945609	0.13	0.000806662	437438	Strong
Outcome	GGT	rs1788030	18	53045198	C	T	0.540253	0.00100638	0.071	0.000528611	437438	Strong
Outcome	GGT	rs6958768	7	77773693	A	C	0.832942	0.00081087	0.23	0.000695178	437438	Strong
Outcome	GGT	rs113993820	2	102766634	G	T	0.980649	-0.00177259	0.51	0.00187769	437438	Strong
Outcome	GGT	rs11646721	16	9570367	C	T	0.924641	7.81503e-05	0.99	0.000984407	437438	Weak
Outcome	GGT	rs2102738	2	172525884	A	C	0.827721	-0.000791815	0.2	0.000684971	437438	Strong
Outcome	GGT	rs3136487	11	46755464	A	G	0.915208	0.000236047	0.64	0.000931546	437438	Strong
Outcome	GGT	rs113011189	3	49250007	C	T	0.909908	-0.00159047	0.081	0.000906126	437438	Weak
Outcome	GGT	rs13267577	8	4847469	C	T	0.61888	0.000560132	0.39	0.000534431	437438	Strong
Outcome	GGT	rs73480560	11	57401400	C	T	0.737158	0.00168752	0.0042	0.000590011	437438	Strong
Outcome	GGT	rs11774353	8	9153127	C	T	0.635389	-0.00294214	3.5e-08	0.000540016	437438	Strong
Outcome	GGT	rs1400075	2	188809802	C	T	0.188872	0.000319373	0.28	0.000661061	437438	Strong
Outcome	GGT	rs1982350	11	13350131	A	G	0.367459	-0.00139744	0.0068	0.000538571	437438	Strong
Outcome	GGT	rs2529287	7	74358919	C	T	0.743345	-0.00223491	0.00017	0.000594455	437438	Strong
Outcome	GGT	rs6882046	5	87968864	A	G	0.732587	-0.00110922	0.023	0.000586773	437438	Strong
Outcome	GGT	rs112145286	2	44892489	T	C	0.885613	2.0699e-05	0.93	0.000812364	437438	Strong
Outcome	GGT	rs4146837	15	93446869	C	T	0.544298	-0.000627348	0.23	0.00052164	437438	Strong
Outcome	GGT	rs189278832	16	28539386	G	A	0.626704	-0.000860743	0.081	0.000538633	437438	Strong
Outcome	GGT	rs28432248	7	1897761	T	C	0.821922	0.00146386	0.029	0.000681259	437438	Strong
Outcome	GGT	rs28741121	22	42025823	G	A	0.828123	0.000885512	0.29	0.000684187	437438	Strong
Outcome	GGT	rs17485836	5	88065130	C	T	0.893831	0.000561228	0.69	0.000842657	437438	Strong
Outcome	GGT	rs4739105	8	64496159	T	C	0.21246	-2.93855e-05	0.98	0.000636255	437438	Strong
Outcome	GGT	rs2181328	13	49986118	A	G	0.287168	-0.00054819	0.45	0.000577249	437438	Strong
Outcome	GGT	rs956362	15	35927655	A	G	0.788289	0.000917514	0.097	0.000636761	437438	Strong
Outcome	GGT	rs13263946	8	143534117	C	T	0.704508	-5.59493e-05	0.91	0.000569764	437438	Strong
Outcome	GGT	rs7808586	7	131859496	G	A	0.418275	-0.00051526	0.22	0.000527137	437438	Strong
Outcome	GGT	rs9537116	13	56016414	G	A	0.7346	0.000926516	0.14	0.000591791	437438	Strong
Outcome	GGT	rs2411440	16	28653523	C	T	0.600464	-0.000484083	0.3	0.000530179	437438	Strong
Outcome	GGT	rs10767910	11	32039609	A	G	0.557066	0.000699573	0.16	0.000524419	437438	Strong
Outcome	GGT	rs12993426	2	157019446	T	G	0.518157	0.000294546	0.37	0.000520461	437438	Strong
Outcome	GGT	rs34004794	15	74525585	G	T	0.782283	-0.000561018	0.28	0.000631967	437438	Strong
Outcome	GGT	rs78876700	1	4670487	G	A	0.862344	0.000403623	0.54	0.000749988	437438	Strong
Outcome	GGT	rs72900104	18	37109322	G	A	0.680565	0.000285786	0.52	0.000560784	437438	Weak
Outcome	GGT	rs1523539	20	51296548	G	A	0.663828	0.000358759	0.57	0.000551977	437438	Strong
Outcome	GGT	rs889201	16	20054371	A	G	0.757559	0.000427919	0.43	0.000608663	437438	Strong
Outcome	GGT	rs13390019	2	97797680	T	C	0.866251	0.00111513	0.096	0.000762462	437438	Strong
Outcome	GGT	rs75422056	5	164709456	G	A	0.894953	0.00136907	0.18	0.000848877	437438	Strong
Outcome	GGT	rs60815182	17	7604471	A	G	0.830656	0.00137952	0.064	0.000694358	437438	Strong
Outcome	GGT	rs140280172	4	100832564	C	A	0.993933	0.011358	0.00016	0.00338162	437438	Strong
Outcome	GGT	rs10839921	11	7935616	C	T	0.644679	-0.00067101	0.29	0.000545379	437438	Weak
Outcome	GGT	rs10875906	12	49385679	C	T	0.722675	0.00133035	0.016	0.000580118	437438	Strong
Outcome	GGT	rs113784412	2	228997531	C	T	0.673655	-0.00151344	0.012	0.000555248	437438	Strong
Outcome	GGT	rs199549728	3	90205570	C	T	0.937841	-0.00111743	0.35	0.00107987	437438	Strong
Outcome	GGT	rs1411112	1	204679248	G	A	0.887938	0.000452423	0.59	0.000821841	437438	Strong
Outcome	GGT	rs11787024	8	144239099	T	C	0.666924	0.00147413	0.0086	0.000553567	437438	Strong
Outcome	GGT	rs531138545	20	34120613	AT	A	0.930932	-0.00134989	0.24	0.00103254	437438	Weak
Outcome	GGT	rs11127048	2	27752463	G	A	0.385137	0.0133676	1.3e-142	0.000534698	437438	Strong
Outcome	GGT	rs2945319	8	8088933	T	C	0.528696	-0.00208368	2.9e-05	0.000524438	437438	Strong
Outcome	GGT	rs136872	22	32281568	A	G	0.101126	0.00216408	0.019	0.000860757	437438	Strong
Outcome	GGT	rs11581076	1	234725135	C	T	0.482021	0.00087491	0.084	0.000519902	437438	Strong
Outcome	GGT	rs62236533	22	41992169	G	A	0.891075	0.00116195	0.22	0.000832713	437438	Strong
Outcome	GGT	rs6062357	20	62892739	C	T	0.528949	0.00175534	0.00052	0.000525337	437438	Strong
Outcome	GGT	rs2972184	8	1670693	G	A	0.430263	-0.000701001	0.24	0.000527892	437438	Strong
Outcome	GGT	rs2533196	7	153489530	G	A	0.533307	-0.00201012	0.00032	0.000523484	437438	Strong
Outcome	GGT	rs810368	7	74145313	G	A	0.837364	-0.00187228	0.0074	0.000708938	437438	Strong
Outcome	GGT	rs111661818	15	75590136	C	T	0.753537	-0.00147087	0.022	0.000608578	437438	Strong
Outcome	GGT	rs78940216	2	27153318	G	A	0.889945	0.00332699	0.00012	0.000835428	437438	Strong
Outcome	GGT	rs4655962	1	87890016	C	T	0.599241	-0.00117199	0.026	0.000531062	437438	Strong
Outcome	GGT	rs58449464	2	77334916	T	C	0.735079	-0.000793375	0.14	0.000591329	437438	Weak
Outcome	GGT	rs2533197	7	153493504	C	T	0.533534	-0.00222652	8.6e-05	0.00052533	437438	Strong
Outcome	GGT	rs11787216	8	142615222	C	T	0.630221	-0.00173295	0.00086	0.0005439	437438	Strong
Outcome	GGT	rs1328600	10	125160933	C	A	0.551355	0.000863907	0.051	0.000526589	437438	Strong
Outcome	GGT	rs739320	19	49261368	T	C	0.394127	0.010023	6.1e-81	0.000538984	437438	Strong
Outcome	GGT	rs200576590	4	100800404	C	CT	0.993542	0.0117781	7.6e-05	0.00330813	437438	Strong
Outcome	GGT	rs118188698	15	77164686	T	C	0.945111	0.000422907	0.57	0.00115559	437438	Strong
Outcome	GGT	rs2268415	2	66791882	T	C	0.265893	0.000788202	0.19	0.000592614	437438	Weak
Outcome	GGT	rs372068960	8	65557716	A	G	0.707548	0.000193623	0.59	0.000579166	437438	Strong
Outcome	GGT	rs12024497	1	91151544	T	G	0.588297	0.00139292	0.019	0.000532594	437438	Weak
Outcome	GGT	rs920047	8	11087475	G	A	0.507985	0.0031319	4.8e-10	0.000526295	437438	Strong
Outcome	GGT	rs138799955	2	77319073	A	G	0.724896	-0.000984236	0.062	0.000587762	437438	Strong
Outcome	GGT	rs7093561	10	119579355	G	A	0.877187	-0.000927894	0.28	0.000800391	437438	Strong
Outcome	GGT	rs61873510	10	102626510	G	T	0.672125	-0.000999075	0.092	0.000562046	437438	Strong
Outcome	GGT	rs2141284	4	99704167	G	A	0.993127	0.0124237	6.2e-05	0.0031893	437438	Strong
Outcome	GGT	rs61734410	16	1252369	C	T	0.745054	0.0035371	1.3e-08	0.000605103	437438	Strong
Outcome	GGT	rs145311166	3	89240855	A	G	0.975846	-0.00327995	0.1	0.00171559	437438	Strong
Outcome	GGT	rs11861627	16	12793139	A	C	0.818101	-0.00115636	0.078	0.000684551	437438	Strong
Outcome	GGT	rs10271924	7	153495206	C	T	0.507533	-0.00217487	0.00015	0.000528142	437438	Strong
Outcome	GGT	rs80028338	17	44161470	A	C	0.793984	0.00287029	1.3e-05	0.000656305	437438	Weak
Outcome	GGT	rs838133	19	49259529	A	G	0.450661	0.0108948	2.9e-96	0.000533263	437438	Strong
Outcome	GGT	rs60083575	13	58453785	T	C	0.764157	-0.00070531	0.22	0.000629053	437438	Strong
Outcome	GGT	rs74676797	2	633063	G	A	0.191219	-0.00235602	0.00078	0.000672365	437438	Strong
Outcome	GGT	rs8056750	16	70927078	C	T	0.640501	-0.00096643	0.083	0.000554256	437438	Strong
Outcome	GGT	rs13266268	8	142611971	C	T	0.610756	-0.00178993	0.00052	0.000545174	437438	Strong
Outcome	GGT	rs12616539	2	166163020	G	A	0.782894	0.00261857	1.3e-05	0.000645177	437438	Strong
Outcome	GGT	rs6714780	2	27189063	G	A	0.943846	-0.00851709	1.6e-13	0.00115332	437438	Strong
Outcome	GGT	rs4407278	2	648607	C	T	0.199121	-0.00189072	0.0069	0.000666716	437438	Strong
Outcome	GGT	rs112634398	3	50075494	A	G	0.952418	-0.0004352	0.72	0.00125695	437438	Strong
Outcome	GGT	rs149580409	4	101078246	T	C	0.994717	0.0109724	0.00077	0.00372171	437438	Strong
Outcome	GGT	rs36123991	17	44359663	G	T	0.796597	0.00284512	3.3e-05	0.000670537	437438	Strong
Outcome	GGT	rs2463514	17	44338869	C	T	0.809641	0.00279324	5.7e-05	0.000688731	437438	Strong
Outcome	GGT	rs144198753	4	99713350	C	T	0.988765	0.0107474	5e-06	0.00258882	437438	Strong
Outcome	GGT	rs547424064	13	73342036	T	G	0.994726	0.00274444	0.39	0.0037666	437438	Weak
Outcome	GGT	rs2668658	17	44282472	T	C	0.816451	0.00292825	6.5e-05	0.000706628	437438	Strong
Outcome	GGT	rs7326846	13	28664016	C	T	0.37385	-0.000340573	0.62	0.000565773	437438	Strong
Outcome	GGT	rs377112142	17	43663455	C	CT	0.709645	0.00257927	2.9e-05	0.00060466	437438	Strong
Outcome	GGT	rs6426538	1	226532848	T	C	0.496002	0.000310416	0.73	0.000543687	437438	Strong
Outcome	GGT	rs11104665	12	88307756	G	A	0.229511	0.000370992	0.83	0.000661204	437438	Strong
Outcome	GGT	rs62300963	4	60052810	C	A	0.473277	0.000681689	0.12	0.000557852	437438	Strong
Outcome	GGT	rs115465932	4	42479714	C	T	0.984154	-0.000229872	0.99	0.0022902	437438	Strong
Outcome	GGT	rs560923462	3	49873371	C	CA	0.649145	-0.00177241	0.0018	0.000600781	437438	Strong
Outcome	GGT	rs576711227	6	51477552	GT	G	0.994666	-0.0011869	0.73	0.00398671	437438	Strong
Outcome	GGT	rs557484545	1	72884009	AC	A	0.995807	0.00911385	0.13	0.00599002	437438	Strong
Exposure	ALC	rs141560083	1	93519168	T	TA	0.882847	0.016968	1.5e-07	0.00332628	448623	Weak
Exposure	ALC	rs12139282	1	243740714	G	A	0.914169	0.0194698	3.3e-07	0.0038097	448623	Weak
Exposure	ALC	rs4908678	1	7739250	T	C	0.628094	0.0110058	3.4e-07	0.002164	448623	Weak
Exposure	ALC	rs34517439	1	78450517	C	A	0.87716	0.0163401	3.6e-07	0.00321627	448623	Weak
Exposure	ALC	rs200815089	1	93998640	AT	A	0.392124	-0.0105325	5.7e-07	0.00213801	448623	Weak
Exposure	ALC	rs630372	1	177885762	G	A	0.76704	0.0122221	6.6e-07	0.00246555	448623	Weak
Exposure	ALC	rs2901965	1	15845374	T	G	0.898079	0.0183077	7.4e-07	0.00369923	448623	Weak
Exposure	ALC	rs6699175	1	72514896	C	T	0.890092	0.0165249	8.4e-07	0.00337514	448623	Weak
Exposure	ALC	rs78848836	1	53773248	G	A	0.90849	0.017361	1.1e-06	0.00361243	448623	Weak
Exposure	ALC	rs28787109	1	51218695	G	A	0.597231	0.00992415	1.6e-06	0.00212713	448623	Weak
Exposure	ALC	rs12740811	1	171416256	A	G	0.905431	0.0167256	2.4e-06	0.00356315	448623	Weak
Exposure	ALC	rs6427160	1	168892181	T	C	0.5788	0.00983749	3.3e-06	0.00210883	448623	Weak
Exposure	ALC	rs56304645	1	3085186	C	T	0.774274	0.0115702	3.4e-06	0.00249802	448623	Weak
Exposure	ALC	rs35486269	1	41304886	C	T	0.872515	0.0144094	3.4e-06	0.00310935	448623	Weak
Exposure	ALC	rs111791690	1	37664472	G	A	0.993853	0.0644211	3.5e-06	0.0140862	448623	Weak
Exposure	ALC	rs6678286	1	174169619	A	G	0.719966	0.0106921	3.9e-06	0.00232555	448623	Weak
Exposure	ALC	rs4417025	1	35363679	G	A	0.638056	-0.00994072	4.4e-06	0.00217768	448623	Weak
Exposure	ALC	rs7547597	1	71241232	C	A	0.612483	-0.00952916	6.1e-06	0.00213654	448623	Weak
Exposure	ALC	rs378414	1	214188173	G	T	0.0217616	0.0319959	7.6e-06	0.00719896	448623	Weak
Exposure	ALC	rs113976843	1	170223768	T	C	0.98798	0.0432284	8.8e-06	0.00989908	448623	Weak
Exposure	ALC	rs12021614	1	174749980	C	T	0.263313	-0.0106363	9e-06	0.00240736	448623	Weak
Exposure	ALC	rs1891196	1	208718672	A	G	0.565476	-0.00918768	1.2e-05	0.00210205	448623	Weak
Exposure	ALC	rs78766128	1	81950151	A	G	0.854362	-0.0129588	1.3e-05	0.00295218	448623	Weak
Exposure	ALC	rs111406569	1	34598567	C	CT	0.386928	0.00977719	1.5e-05	0.00225563	448623	Weak
Exposure	ALC	rs2744822	1	11378544	G	T	0.667517	-0.00995189	1.6e-05	0.00228891	448623	Weak
Exposure	ALC	rs200922247	1	39859942	G	T	0.849985	0.0129786	1.7e-05	0.00300944	448623	Weak
Exposure	ALC	rs75993552	1	161087611	G	A	0.989871	-0.0472522	1.9e-05	0.0108392	448623	Weak
Exposure	ALC	rs76735185	1	52357862	G	A	0.990892	0.0466949	2e-05	0.0109914	448623	Weak
Exposure	ALC	rs61771186	1	81069428	G	A	0.921634	-0.0165452	2e-05	0.00397984	448623	Weak
Exposure	ALC	rs75645223	1	79439554	C	T	0.896902	0.014761	2.3e-05	0.00345666	448623	Weak
Exposure	ALC	rs222882	1	96535448	G	A	0.632558	-0.00901467	2.5e-05	0.00216079	448623	Weak
Exposure	ALC	rs10633362	1	112137100	C	CGGAA	0.568747	-0.00913997	2.6e-05	0.00214076	448623	Weak
Exposure	ALC	rs79250148	1	219093366	A	G	0.95324	-0.021112	2.6e-05	0.00495267	448623	Weak
Exposure	ALC	rs12121490	1	57904728	G	T	0.827215	0.0114118	2.8e-05	0.00276075	448623	Weak
Exposure	ALC	rs12087306	1	208210864	C	T	0.980134	0.0323719	2.8e-05	0.00751102	448623	Weak
Exposure	ALC	rs191593427	1	2554051	C	T	0.993637	-0.0568989	3e-05	0.0135979	448623	Weak
Exposure	ALC	rs61803173	1	165294695	C	T	0.773326	-0.0116504	3.3e-05	0.00279593	448623	Weak
Exposure	ALC	rs4068539	1	40398951	A	C	0.953864	-0.0216034	3.4e-05	0.00519738	448623	Weak
Exposure	ALC	rs41339145	1	16296695	T	G	0.856221	-0.0124721	3.5e-05	0.00297016	448623	Weak
Exposure	ALC	rs1347872	1	85542132	C	T	0.0217745	0.0308087	3.6e-05	0.00720913	448623	Weak
Exposure	ALC	rs61760709	1	18930370	C	T	0.682204	-0.00913512	3.7e-05	0.00225314	448623	Weak
Exposure	ALC	rs191187061	1	156497048	C	T	0.984961	0.0365201	3.8e-05	0.00902846	448623	Weak
Exposure	ALC	rs3762438	1	2486868	C	T	0.837326	0.0118248	4e-05	0.00284354	448623	Weak
Exposure	ALC	rs9729106	1	50706620	G	A	0.813589	-0.0109651	4.6e-05	0.00269527	448623	Weak
Exposure	ALC	rs12035599	1	209603252	T	G	0.959981	-0.0213954	4.6e-05	0.00530967	448623	Weak
Exposure	ALC	rs200835529	1	183586313	C	T	0.553885	-0.00871104	4.7e-05	0.00213241	448623	Weak
Exposure	ALC	rs4546951	1	107203571	C	A	0.321091	0.00925567	4.8e-05	0.00223409	448623	Weak
Exposure	ALC	rs3888585	1	44856052	C	A	0.660506	-0.00881875	5.4e-05	0.00219581	448623	Weak
Exposure	ALC	rs115696439	1	57285669	G	A	0.951238	0.020121	5.6e-05	0.00494256	448623	Weak
Exposure	ALC	rs141204272	1	160814337	A	G	0.990366	0.0463016	5.6e-05	0.0112269	448623	Weak
Exposure	ALC	rs149966437	1	243783252	C	T	0.927295	-0.0161857	5.6e-05	0.0040677	448623	Weak
Exposure	ALC	rs34857922	1	114420760	C	T	0.681915	-0.00890313	5.9e-05	0.00224873	448623	Weak
Exposure	ALC	rs115886535	1	110354246	G	A	0.958759	-0.0213651	6e-05	0.00532846	448623	Weak
Exposure	ALC	rs191649548	1	160993391	G	A	0.991307	0.0472105	6.6e-05	0.0120003	448623	Weak
Exposure	ALC	rs137856228	1	169669145	G	A	0.992777	0.0547248	6.9e-05	0.0138644	448623	Weak
Exposure	ALC	rs7520690	1	184486150	G	A	0.573349	-0.00831897	7.2e-05	0.00210695	448623	Weak
Exposure	ALC	rs12032479	1	194997589	C	T	0.754418	0.0096203	7.9e-05	0.00242868	448623	Weak
Exposure	ALC	rs1925341	1	67115084	A	G	0.714755	0.00893682	8e-05	0.00231044	448623	Weak
Exposure	ALC	rs189257183	1	40531056	T	C	0.990197	-0.0440223	8.1e-05	0.0110114	448623	Weak
Exposure	ALC	rs112451906	1	104820777	T	C	0.959122	-0.0205733	8.3e-05	0.00532903	448623	Weak
Exposure	ALC	rs12048081	1	242621865	T	C	0.66163	-0.00895332	8.7e-05	0.00229385	448623	Weak
Exposure	ALC	rs12118700	1	74793150	C	A	0.925746	-0.0172069	8.9e-05	0.00440775	448623	Weak
Exposure	ALC	rs61789885	1	45146806	G	A	0.625769	-0.00840387	9.2e-05	0.00215525	448623	Weak
Exposure	ALC	rs11165922	1	98336823	T	G	0.408359	-0.00814083	9.2e-05	0.00212048	448623	Weak
Exposure	ALC	rs61782665	1	47692035	A	G	0.415441	-0.008088	9.3e-05	0.0021171	448623	Weak
Exposure	ALC	rs112265540	1	161232115	T	G	0.971783	0.0254568	9.8e-05	0.00649899	448623	Weak
Exposure	ALC	rs12038928	1	88701323	G	A	0.400896	0.00836986	0.0001	0.00213467	448623	Weak
Exposure	ALC	rs1418652	1	205646458	C	T	0.386172	-0.00830102	0.0001	0.00213821	448623	Weak
Exposure	ALC	rs62135521	2	44296002	G	T	0.951232	0.0264174	7.1e-08	0.00482878	448623	Weak
Exposure	ALC	rs2943659	2	227125254	G	A	0.364087	0.0115748	1e-07	0.00216137	448623	Weak
Exposure	ALC	rs70943009	2	100907639	A	AT	0.508123	-0.0113193	1.4e-07	0.00212195	448623	Weak
Exposure	ALC	rs2280334	2	66665146	T	C	0.321358	-0.0116154	1.8e-07	0.00222446	448623	Weak
Exposure	ALC	rs2276635	2	220087441	T	C	0.911594	-0.0184829	4.4e-07	0.0036683	448623	Weak
Exposure	ALC	rs13020444	2	161333557	T	C	0.733768	0.0116016	5.1e-07	0.00235214	448623	Weak
Exposure	ALC	rs73959787	2	98332806	C	A	0.931407	0.0207524	6.7e-07	0.00418221	448623	Weak
Exposure	ALC	rs12467407	2	30507340	C	T	0.529847	0.010261	1e-06	0.00209341	448623	Weak
Exposure	ALC	rs1367484	2	15172249	A	C	0.269073	-0.0113088	1.7e-06	0.00234945	448623	Weak
Exposure	ALC	rs10931162	2	186087018	G	T	0.52521	0.00998042	1.8e-06	0.00208636	448623	Weak
Exposure	ALC	rs6713570	2	133535216	G	A	0.509778	0.00984895	2.6e-06	0.00208431	448623	Weak
Exposure	ALC	rs956752	2	173720268	A	G	0.899629	0.0160883	2.6e-06	0.00346306	448623	Weak
Exposure	ALC	rs4273169	2	144231309	G	A	0.629405	0.0101087	3.2e-06	0.00215491	448623	Weak
Exposure	ALC	rs141183754	2	212811463	C	T	0.988916	-0.046091	3.2e-06	0.0102136	448623	Weak
Exposure	ALC	rs72813956	2	58765344	T	C	0.910747	-0.0169511	5.1e-06	0.00368475	448623	Weak
Exposure	ALC	rs78482682	2	28388058	A	G	0.964099	0.0255858	5.5e-06	0.00570953	448623	Weak
Exposure	ALC	rs6716598	2	185138026	T	C	0.737187	0.0107027	6.4e-06	0.00236683	448623	Weak
Exposure	ALC	rs66603203	2	161319384	G	GGCA	0.821718	0.0129321	7.1e-06	0.00296106	448623	Weak
Exposure	ALC	rs6436555	2	157488277	A	C	0.489586	0.00920164	8.3e-06	0.00209044	448623	Weak
Exposure	ALC	rs182137774	2	119625232	C	T	0.65669	0.00995807	8.5e-06	0.00227764	448623	Weak
Exposure	ALC	rs67822265	2	53715939	C	T	0.618433	0.00926943	9.2e-06	0.00215334	448623	Weak
Exposure	ALC	rs55980138	2	233806029	T	TC	0.297733	0.0102568	9.3e-06	0.00230557	448623	Weak
Exposure	ALC	rs141491934	2	189591744	T	C	0.992065	-0.0523372	1e-05	0.0117931	448623	Weak
Exposure	ALC	rs1358184	2	52760738	C	T	0.650272	-0.0105643	1.1e-05	0.0023772	448623	Weak
Exposure	ALC	rs76611993	2	98898006	T	C	0.937078	-0.019513	1.1e-05	0.00442915	448623	Weak
Exposure	ALC	rs72854709	2	146300135	C	T	0.98373	0.0354566	1.2e-05	0.00821189	448623	Weak
Exposure	ALC	rs10181446	2	241164095	C	T	0.411497	0.00935879	1.2e-05	0.0021124	448623	Weak
Exposure	ALC	rs114641757	2	231979245	G	A	0.986451	-0.0410941	1.3e-05	0.00941587	448623	Weak
Exposure	ALC	rs62182135	2	240267305	C	A	0.668512	-0.00976948	1.4e-05	0.00220968	448623	Weak
Exposure	ALC	rs374400636	2	65081680	T	TTTTTTTTTC	0.403303	-0.0103181	1.5e-05	0.00234051	448623	Weak
Exposure	ALC	rs544520613	2	6655506	A	C	0.993436	0.0574268	1.6e-05	0.0135515	448623	Weak
Exposure	ALC	rs1047883	2	211456637	A	G	0.44349	-0.00914561	1.6e-05	0.00209832	448623	Weak
Exposure	ALC	rs11887574	2	100109251	C	A	0.448835	0.00889401	1.8e-05	0.0020999	448623	Weak
Exposure	ALC	rs777341	2	166531735	G	T	0.555973	0.00902606	1.8e-05	0.00211035	448623	Weak
Exposure	ALC	rs72817905	2	47916065	C	T	0.933761	0.0180755	2e-05	0.00418711	448623	Weak
Exposure	ALC	rs565300415	2	228973723	C	CT	0.548822	0.00908535	2.1e-05	0.00215716	448623	Weak
Exposure	ALC	rs56375317	2	156087904	A	AG	0.672068	-0.00954305	2.2e-05	0.00226421	448623	Weak
Exposure	ALC	rs562990579	2	163609420	A	G	0.936636	-0.0231541	2.2e-05	0.00539383	448623	Weak
Exposure	ALC	rs997467	2	199182704	T	C	0.427484	0.00923572	2.2e-05	0.00213923	448623	Weak
Exposure	ALC	rs6723854	2	203012063	C	A	0.51246	-0.00884119	2.2e-05	0.00208581	448623	Weak
Exposure	ALC	rs554718474	2	179431340	C	T	0.994732	0.0633544	2.4e-05	0.0148207	448623	Weak
Exposure	ALC	rs1356406	2	226232614	T	C	0.937983	0.0180109	2.4e-05	0.00432505	448623	Weak
Exposure	ALC	rs551068417	2	26032178	G	GAG	0.829353	0.0132293	2.6e-05	0.00318177	448623	Weak
Exposure	ALC	rs13021454	2	26067439	C	T	0.696233	0.00941583	2.6e-05	0.00226051	448623	Weak
Exposure	ALC	rs79203683	2	140597348	G	A	0.984598	0.036741	2.6e-05	0.00875321	448623	Weak
Exposure	ALC	rs184855962	2	179449725	G	T	0.994742	0.0630233	2.6e-05	0.0148316	448623	Weak
Exposure	ALC	rs34588017	2	147829806	T	C	0.862892	0.0130498	2.8e-05	0.00306184	448623	Weak
Exposure	ALC	rs7561278	2	48954905	T	C	0.779805	-0.0103918	3.5e-05	0.00253693	448623	Weak
Exposure	ALC	rs1914404	2	209592249	A	G	0.585348	-0.00917135	3.5e-05	0.00214057	448623	Weak
Exposure	ALC	rs5835988	2	165501927	T	TG	0.595181	-0.00883019	3.6e-05	0.00212287	448623	Weak
Exposure	ALC	rs61742729	2	27172231	C	T	0.967437	0.0248578	3.7e-05	0.00610496	448623	Weak
Exposure	ALC	rs11688135	2	221360394	A	G	0.363836	-0.00905001	3.7e-05	0.00217341	448623	Weak
Exposure	ALC	rs36088935	2	42844924	T	TA	0.651049	0.00884715	3.8e-05	0.00220707	448623	Weak
Exposure	ALC	rs13387644	2	22448443	G	A	0.554174	0.00852453	4e-05	0.00209916	448623	Weak
Exposure	ALC	rs13024611	2	142632108	C	T	0.793757	0.0105371	4e-05	0.00257075	448623	Weak
Exposure	ALC	rs62149419	2	61090226	T	C	0.659211	-0.00893674	4.5e-05	0.00220324	448623	Weak
Exposure	ALC	rs144905288	2	128898840	C	T	0.983526	0.0344935	4.5e-05	0.00841923	448623	Weak
Exposure	ALC	rs115961570	2	50353870	T	G	0.9336	-0.016773	4.6e-05	0.0042028	448623	Weak
Exposure	ALC	rs5835888	2	162814610	T	TC	0.534467	-0.00852044	4.7e-05	0.00209413	448623	Weak
Exposure	ALC	rs184971183	2	191040338	T	G	0.986959	0.0383459	4.7e-05	0.00946677	448623	Weak
Exposure	ALC	rs1896297	2	60738227	C	T	0.342874	0.00879691	5.1e-05	0.00220716	448623	Weak
Exposure	ALC	rs13025330	2	111851212	C	T	0.783147	-0.0102133	5.1e-05	0.00255205	448623	Weak
Exposure	ALC	rs78297689	2	158010629	C	T	0.935215	-0.0177293	5.1e-05	0.00429023	448623	Weak
Exposure	ALC	rs7578667	2	232481729	C	A	0.615182	0.00876458	5.3e-05	0.00213918	448623	Weak
Exposure	ALC	rs60267284	2	4974126	A	G	0.720936	0.00991883	5.5e-05	0.00243314	448623	Weak
Exposure	ALC	rs2942898	2	101299288	G	A	0.831209	0.0108807	6.1e-05	0.00278525	448623	Weak
Exposure	ALC	rs560839881	2	24445788	G	A	0.992221	0.0546556	6.3e-05	0.0137264	448623	Weak
Exposure	ALC	rs79868086	2	99327364	C	T	0.915754	0.0154017	6.5e-05	0.00384402	448623	Weak
Exposure	ALC	rs534749170	2	43831991	C	A	0.984645	0.0390246	6.6e-05	0.00967804	448623	Weak
Exposure	ALC	rs7604412	2	71380052	T	C	0.311665	0.00897379	6.6e-05	0.00226643	448623	Weak
Exposure	ALC	rs75743445	2	200199752	C	A	0.967364	0.0232332	6.8e-05	0.00594616	448623	Weak
Exposure	ALC	rs56079662	2	216902427	C	T	0.917755	-0.0151686	7.3e-05	0.0037847	448623	Weak
Exposure	ALC	rs547579077	2	120889526	C	T	0.994874	-0.0597846	7.5e-05	0.0148979	448623	Weak
Exposure	ALC	rs146495888	2	113117648	G	A	0.973211	0.0261339	7.6e-05	0.00652785	448623	Weak
Exposure	ALC	rs62135171	2	48739786	A	G	0.68606	0.00890641	8.2e-05	0.00224617	448623	Weak
Exposure	ALC	rs546970658	2	74167034	C	CT	0.737188	-0.00964779	8.3e-05	0.00247238	448623	Weak
Exposure	ALC	rs11892762	2	208016168	G	A	0.790369	0.0101474	8.3e-05	0.00259345	448623	Weak
Exposure	ALC	rs35178261	2	191860012	A	C	0.96092	0.0218515	8.4e-05	0.00536401	448623	Weak
Exposure	ALC	rs953120	2	114730087	G	A	0.798402	0.00963831	8.6e-05	0.00260916	448623	Weak
Exposure	ALC	rs112015899	2	197068554	G	A	0.976487	-0.0307343	8.8e-05	0.00778181	448623	Weak
Exposure	ALC	rs78769094	2	204697332	C	T	0.983335	0.0316034	8.8e-05	0.00811894	448623	Weak
Exposure	ALC	rs192172863	2	189620249	G	A	0.991636	0.0494719	9e-05	0.0123233	448623	Weak
Exposure	ALC	rs148237306	2	207819063	A	C	0.984519	0.0326679	9e-05	0.0085935	448623	Weak
Exposure	ALC	rs7563398	2	29217896	C	T	0.204143	0.0103425	9.2e-05	0.00259801	448623	Weak
Exposure	ALC	rs115389708	2	76011393	G	T	0.99471	0.059214	9.3e-05	0.0149582	448623	Weak
Exposure	ALC	rs184261954	2	145143086	T	C	0.992397	0.0470673	9.4e-05	0.0121099	448623	Weak
Exposure	ALC	rs78818053	2	162013203	G	A	0.969666	-0.0242221	9.6e-05	0.00605825	448623	Weak
Exposure	ALC	rs373769744	2	55116581	G	T	0.983404	-0.038126	9.9e-05	0.00983755	448623	Weak
Exposure	ALC	rs41280574	2	109103012	C	T	0.982836	0.0317818	9.9e-05	0.00804222	448623	Weak
Exposure	ALC	rs140017526	2	24543818	G	A	0.982925	0.0319573	0.0001	0.00830105	448623	Weak
Exposure	ALC	rs192622064	2	56642042	G	T	0.994278	0.0715096	0.0001	0.0177377	448623	Weak
Exposure	ALC	rs116321783	2	168867172	T	C	0.98611	0.0343445	0.0001	0.00903662	448623	Weak
Exposure	ALC	rs145898511	3	101181250	T	G	0.974259	0.0339816	1.7e-07	0.00666894	448623	Weak
Exposure	ALC	rs146233786	3	85007573	G	GCAC	0.478265	-0.0108465	2e-07	0.00210568	448623	Weak
Exposure	ALC	rs1515590	3	174213977	C	T	0.616999	0.0112797	2.1e-07	0.00214509	448623	Weak
Exposure	ALC	rs262240	3	68408109	C	T	0.532265	-0.0107074	2.7e-07	0.00208954	448623	Weak
Exposure	ALC	rs115287501	3	50594807	C	T	0.901909	0.01812	3e-07	0.00356576	448623	Weak
Exposure	ALC	rs11712750	3	150668987	A	G	0.638201	-0.0107353	5.6e-07	0.00220867	448623	Weak
Exposure	ALC	rs10663506	3	161194128	G	GTATA	0.592716	0.0104204	6.8e-07	0.00213288	448623	Weak
Exposure	ALC	rs201643057	3	132482202	A	G	0.897592	-0.0174324	7.3e-07	0.0034964	448623	Weak
Exposure	ALC	rs9343	3	195960225	A	G	0.521456	0.0102441	8.5e-07	0.00208563	448623	Weak
Exposure	ALC	rs9881641	3	117602500	C	T	0.313071	-0.0109709	1.1e-06	0.00224872	448623	Weak
Exposure	ALC	rs149300040	3	182504827	C	CA	0.302536	0.0111658	1.1e-06	0.00232302	448623	Weak
Exposure	ALC	rs10576102	3	83958236	CAGAT	C	0.297001	0.0116933	2.3e-06	0.0024217	448623	Weak
Exposure	ALC	rs148999878	3	51155429	A	G	0.970573	0.0296986	2.7e-06	0.00630555	448623	Weak
Exposure	ALC	rs9834970	3	36856030	T	C	0.501684	-0.00967671	3.2e-06	0.00208107	448623	Weak
Exposure	ALC	rs34557406	3	39215085	T	G	0.638226	-0.0105996	3.2e-06	0.00228304	448623	Weak
Exposure	ALC	rs877483	3	53846741	T	C	0.433687	0.00979839	4.8e-06	0.00211521	448623	Weak
Exposure	ALC	rs149204679	3	27240644	A	G	0.983173	0.0383884	5.6e-06	0.0083976	448623	Weak
Exposure	ALC	rs55742269	3	35030953	T	G	0.920514	-0.017327	6.5e-06	0.00386911	448623	Weak
Exposure	ALC	rs2718786	3	180952891	A	G	0.37429	-0.00953004	6.5e-06	0.00215505	448623	Weak
Exposure	ALC	rs76358731	3	160357685	T	C	0.692297	-0.0102509	6.6e-06	0.00226285	448623	Weak
Exposure	ALC	rs55815124	3	51726893	C	A	0.866158	0.0136144	7e-06	0.00312467	448623	Weak
Exposure	ALC	rs34483578	3	19085896	C	T	0.889283	0.0150711	7.3e-06	0.00336398	448623	Weak
Exposure	ALC	rs59504717	3	171415284	G	A	0.771912	-0.0114395	7.3e-06	0.00248737	448623	Weak
Exposure	ALC	rs9816673	3	18543913	T	C	0.692773	0.010305	7.5e-06	0.00226405	448623	Weak
Exposure	ALC	rs4478034	3	137199714	C	T	0.706117	0.0104155	7.5e-06	0.00235204	448623	Weak
Exposure	ALC	rs149048491	3	107888101	T	G	0.950959	0.0218509	8.2e-06	0.00506156	448623	Weak
Exposure	ALC	rs13096270	3	70656082	A	C	0.659904	0.0098082	9.4e-06	0.00219695	448623	Weak
Exposure	ALC	rs28705767	3	115885859	T	C	0.816509	-0.0121215	1.1e-05	0.00276613	448623	Weak
Exposure	ALC	rs185597340	3	83464357	G	A	0.991475	0.0509712	1.3e-05	0.0115066	448623	Weak
Exposure	ALC	rs1401955	3	118186591	T	C	0.573152	-0.00936964	1.5e-05	0.00211689	448623	Weak
Exposure	ALC	rs73203451	3	128284724	G	A	0.864429	-0.0135866	1.5e-05	0.00309687	448623	Weak
Exposure	ALC	rs144041673	3	63653048	G	A	0.972987	-0.0285602	1.8e-05	0.00664371	448623	Weak
Exposure	ALC	rs369243565	3	116009581	A	AAAT	0.215061	0.0116008	1.8e-05	0.00265298	448623	Weak
Exposure	ALC	rs529791263	3	35080124	CAGAG	C	0.877978	-0.0134743	1.9e-05	0.00319693	448623	Weak
Exposure	ALC	rs193233338	3	19350142	G	T	0.993379	-0.060996	2e-05	0.0146061	448623	Weak
Exposure	ALC	rs111518526	3	21524172	A	G	0.991444	0.0486609	2e-05	0.01133	448623	Weak
Exposure	ALC	rs115361459	3	146398668	G	A	0.97767	-0.0313264	2e-05	0.00732982	448623	Weak
Exposure	ALC	rs9879421	3	33982204	A	C	0.323026	0.00948621	2.7e-05	0.00223071	448623	Weak
Exposure	ALC	rs61745903	3	49830032	C	T	0.942707	-0.0185262	2.7e-05	0.00450413	448623	Weak
Exposure	ALC	rs185804250	3	43604571	T	C	0.994608	0.0617543	2.8e-05	0.014703	448623	Weak
Exposure	ALC	rs190656246	3	183312003	C	T	0.992056	0.0561242	2.9e-05	0.0128604	448623	Weak
Exposure	ALC	rs575380219	3	86779431	C	CA	0.968636	-0.0301797	3.1e-05	0.00747315	448623	Weak
Exposure	ALC	rs1379718	3	56034268	A	G	0.851337	-0.0122297	3.2e-05	0.00293657	448623	Weak
Exposure	ALC	rs1515460	3	58209571	G	A	0.719779	0.00967803	3.2e-05	0.00235064	448623	Weak
Exposure	ALC	rs638030	3	107273294	A	G	0.696648	0.00929417	3.2e-05	0.0022705	448623	Weak
Exposure	ALC	rs114374611	3	118868757	G	A	0.983054	-0.0337293	3.2e-05	0.00807853	448623	Weak
Exposure	ALC	rs57057505	3	61931126	G	A	0.836767	-0.0118928	3.3e-05	0.00282178	448623	Weak
Exposure	ALC	rs11708719	3	185515274	A	G	0.933443	0.0170399	3.7e-05	0.00417967	448623	Weak
Exposure	ALC	rs199911882	3	190640774	T	TC	0.928919	-0.0182896	3.7e-05	0.00436151	448623	Weak
Exposure	ALC	rs2399023	3	104823350	G	A	0.366712	-0.00937296	3.9e-05	0.00218411	448623	Weak
Exposure	ALC	rs34416524	3	56543285	C	T	0.940217	-0.017975	4e-05	0.00439737	448623	Weak
Exposure	ALC	rs557719699	3	84118191	G	A	0.993358	0.0553929	4.2e-05	0.013356	448623	Weak
Exposure	ALC	rs278424	3	74194608	C	A	0.879903	0.0133851	4.5e-05	0.00321688	448623	Weak
Exposure	ALC	rs144952078	3	76785434	A	AAAAATAAAATAAAATAAAATAAAATAAAATAAAATAAAAT	0.233541	0.0112648	4.6e-05	0.0027971	448623	Weak
Exposure	ALC	rs76683871	3	48626047	G	A	0.96093	-0.0219282	5e-05	0.00538381	448623	Weak
Exposure	ALC	rs9823803	3	30838634	A	C	0.483947	0.00828533	5.4e-05	0.00209431	448623	Weak
Exposure	ALC	rs35732444	3	12614104	T	TT	0.847189	-0.011906	5.5e-05	0.00294006	448623	Weak
Exposure	ALC	rs572908449	3	60846132	A	AT	0.794476	0.0106936	5.6e-05	0.00261812	448623	Weak
Exposure	ALC	rs62232956	3	13143509	C	T	0.980158	0.0298725	5.9e-05	0.00762467	448623	Weak
Exposure	ALC	rs569214618	3	15204302	A	AC	0.642364	-0.00868093	6.1e-05	0.00218541	448623	Weak
Exposure	ALC	rs73818535	3	1318337	T	C	0.819374	-0.0114656	6.2e-05	0.00273118	448623	Weak
Exposure	ALC	rs12492260	3	70521524	A	C	0.666463	0.00889168	6.6e-05	0.0022119	448623	Weak
Exposure	ALC	rs112397604	3	193320112	C	T	0.981381	-0.0317881	6.6e-05	0.00787533	448623	Weak
Exposure	ALC	rs17018664	3	2731672	C	T	0.803478	0.0105713	6.7e-05	0.00265864	448623	Weak
Exposure	ALC	rs4857687	3	177150505	G	T	0.162342	0.0113544	7.1e-05	0.00286765	448623	Weak
Exposure	ALC	rs116534576	3	147548389	C	T	0.938006	0.0197504	7.5e-05	0.00493658	448623	Weak
Exposure	ALC	rs112689464	3	77401112	G	T	0.79309	0.0101395	7.9e-05	0.00259076	448623	Weak
Exposure	ALC	rs73163203	3	152713523	G	A	0.853981	0.0120811	8.4e-05	0.003027	448623	Weak
Exposure	ALC	rs3772435	3	151544371	T	C	0.801297	-0.0101262	8.5e-05	0.0025835	448623	Weak
Exposure	ALC	rs34922971	3	175052424	G	GT	0.862581	0.0136385	8.5e-05	0.00352076	448623	Weak
Exposure	ALC	rs502257	3	152839217	T	C	0.710104	-0.00887157	8.6e-05	0.00232093	448623	Weak
Exposure	ALC	rs6808727	3	121327092	C	T	0.114819	-0.0129783	8.9e-05	0.00327682	448623	Weak
Exposure	ALC	rs150216827	3	61769723	C	A	0.984172	0.0339559	9.3e-05	0.00859859	448623	Weak
Exposure	ALC	rs1113746	3	20601131	C	T	0.170326	-0.0109123	9.8e-05	0.00276596	448623	Weak
Exposure	ALC	rs544505467	4	106216800	T	TA	0.61323	0.0115818	6.7e-08	0.00215857	448623	Weak
Exposure	ALC	rs115400644	4	2468696	C	T	0.980285	0.0423201	9e-08	0.00788392	448623	Weak
Exposure	ALC	rs6824562	4	68058029	T	C	0.484174	-0.0112576	1.1e-07	0.00213627	448623	Weak
Exposure	ALC	rs71610840	4	25158222	C	T	0.494128	-0.0107497	3.1e-07	0.00208398	448623	Weak
Exposure	ALC	rs140468871	4	46738897	A	G	0.992258	0.0624602	6.7e-07	0.0125608	448623	Weak
Exposure	ALC	rs185502469	4	91089939	G	A	0.932414	0.0238293	6.9e-07	0.00473661	448623	Weak
Exposure	ALC	rs1431558	4	90091785	C	T	0.71866	0.0113264	7.6e-07	0.00231584	448623	Weak
Exposure	ALC	rs12512930	4	49306627	G	A	0.293569	-0.0122503	1.1e-06	0.00251002	448623	Weak
Exposure	ALC	rs77662136	4	52662296	T	G	0.851101	0.0174064	1.7e-06	0.00361119	448623	Weak
Exposure	ALC	rs35840311	4	80191417	A	G	0.444883	0.0100303	1.7e-06	0.00211517	448623	Weak
Exposure	ALC	rs59950280	4	3452345	G	A	0.668506	0.0104975	3e-06	0.00224129	448623	Weak
Exposure	ALC	rs12640626	4	176626272	G	A	0.435323	-0.00960869	3.2e-06	0.00210677	448623	Weak
Exposure	ALC	rs28657372	4	105375274	G	A	0.362403	-0.0099914	3.3e-06	0.00217103	448623	Weak
Exposure	ALC	rs201081507	4	102681041	A	G	0.94288	0.0223928	3.6e-06	0.00488222	448623	Weak
Exposure	ALC	rs140637557	4	97764068	G	A	0.986758	0.0423352	3.7e-06	0.00925879	448623	Weak
Exposure	ALC	rs148872053	4	92152731	T	C	0.985282	-0.0407872	4e-06	0.00891605	448623	Weak
Exposure	ALC	rs4333198	4	130232642	C	T	0.26662	0.0107115	5.3e-06	0.00235993	448623	Weak
Exposure	ALC	rs13119431	4	180941220	C	T	0.919327	0.0171989	6.3e-06	0.00382676	448623	Weak
Exposure	ALC	rs529339817	4	141288390	C	CATAA	0.9926	-0.0558248	6.5e-06	0.0123801	448623	Weak
Exposure	ALC	rs13139006	4	63403414	A	G	0.906615	0.0160004	7.3e-06	0.00358194	448623	Weak
Exposure	ALC	rs1490492	4	172556727	C	T	0.336238	0.00983087	7.6e-06	0.00221168	448623	Weak
Exposure	ALC	rs7685053	4	57727683	C	T	0.731989	0.0105314	8.5e-06	0.00236105	448623	Weak
Exposure	ALC	rs13144474	4	113418638	T	C	0.483643	0.00933702	9.1e-06	0.00208366	448623	Weak
Exposure	ALC	rs13124335	4	179027704	T	C	0.833951	-0.0126344	9.1e-06	0.00282465	448623	Weak
Exposure	ALC	rs148123533	4	43144584	G	A	0.980839	0.0342522	1e-05	0.00784737	448623	Weak
Exposure	ALC	rs77464205	4	46423851	C	CAT	0.841403	-0.0128263	1.1e-05	0.00295925	448623	Weak
Exposure	ALC	rs11943397	4	143617304	T	C	0.372176	-0.00947772	1.1e-05	0.0021603	448623	Weak
Exposure	ALC	rs4446382	4	134906261	G	A	0.865432	0.0135911	1.3e-05	0.00307093	448623	Weak
Exposure	ALC	rs34172942	4	176085678	G	GA	0.264723	-0.0111087	1.4e-05	0.00252945	448623	Weak
Exposure	ALC	rs34452963	4	183912694	A	AT	0.508226	-0.0100072	1.4e-05	0.0023112	448623	Weak
Exposure	ALC	rs549212486	4	31750887	T	TTCCCTTCTC	0.99213	0.0547025	1.7e-05	0.0128314	448623	Weak
Exposure	ALC	rs10938397	4	45182527	A	G	0.565475	0.00906152	1.7e-05	0.00210564	448623	Weak
Exposure	ALC	rs28828150	4	140915832	T	G	0.562976	0.00890368	1.9e-05	0.0021012	448623	Weak
Exposure	ALC	rs76826689	4	66443775	T	C	0.664353	0.00948757	2e-05	0.00221715	448623	Weak
Exposure	ALC	rs11098235	4	115245307	A	G	0.679838	-0.00948997	2e-05	0.00225405	448623	Weak
Exposure	ALC	rs6835951	4	133231183	T	G	0.253396	0.0100933	2.1e-05	0.00240738	448623	Weak
Exposure	ALC	rs766476	4	118475521	G	A	0.587105	0.00897372	2.6e-05	0.00212959	448623	Weak
Exposure	ALC	rs17029766	4	101107802	T	C	0.90303	0.0146756	2.8e-05	0.00353498	448623	Weak
Exposure	ALC	rs10028458	4	34829253	A	G	0.677449	0.00932613	3e-05	0.00224375	448623	Weak
Exposure	ALC	rs1155646	4	94120374	A	G	0.454553	-0.00873615	3e-05	0.00212738	448623	Weak
Exposure	ALC	rs7696705	4	40252742	A	G	0.310676	0.00951956	3.1e-05	0.00227708	448623	Weak
Exposure	ALC	rs536312553	4	87922359	C	CTTTTTT	0.485586	0.00872583	3.1e-05	0.00211325	448623	Weak
Exposure	ALC	rs919853	4	35931731	T	C	0.770686	-0.0106084	3.3e-05	0.00248545	448623	Weak
Exposure	ALC	rs78509406	4	14966898	C	T	0.923107	-0.0163732	3.4e-05	0.00392215	448623	Weak
Exposure	ALC	rs190204748	4	115522166	A	G	0.994391	0.0596717	3.4e-05	0.0147439	448623	Weak
Exposure	ALC	rs115525230	4	44997713	G	A	0.956932	0.0209738	3.5e-05	0.00512833	448623	Weak
Exposure	ALC	rs3215158	4	178263819	T	TA	0.753647	-0.0100964	3.5e-05	0.0024452	448623	Weak
Exposure	ALC	rs369940039	4	138540820	C	CA	0.495895	-0.00929214	3.6e-05	0.00225388	448623	Weak
Exposure	ALC	rs74974094	4	167063842	C	T	0.983133	0.0340202	3.6e-05	0.00817973	448623	Weak
Exposure	ALC	rs7698044	4	181266629	C	T	0.45248	0.00892804	4e-05	0.00209601	448623	Weak
Exposure	ALC	rs560272292	4	25237621	A	AAAC	0.644433	0.00965494	4.4e-05	0.00233275	448623	Weak
Exposure	ALC	rs141835688	4	27838016	G	A	0.984612	0.0359702	4.5e-05	0.00879091	448623	Weak
Exposure	ALC	rs223370	4	103761608	G	T	0.790221	-0.0107175	4.5e-05	0.00256877	448623	Weak
Exposure	ALC	rs75214475	4	1290278	T	C	0.978688	-0.0302526	4.7e-05	0.00734942	448623	Weak
Exposure	ALC	rs112850336	4	100413669	C	T	0.962101	0.0224089	4.7e-05	0.00546012	448623	Weak
Exposure	ALC	rs10006627	4	90405700	C	T	0.923637	0.0160557	5.1e-05	0.00392254	448623	Weak
Exposure	ALC	rs4624677	4	77420406	T	C	0.354613	0.00879887	5.4e-05	0.00217914	448623	Weak
Exposure	ALC	rs190661793	4	99597484	G	A	0.97862	-0.0303532	5.9e-05	0.00760026	448623	Weak
Exposure	ALC	rs111516111	4	25962708	C	CTAAT	0.545888	0.00852049	6e-05	0.00210043	448623	Weak
Exposure	ALC	rs148257970	4	145207411	G	A	0.981685	0.0335522	7e-05	0.0084413	448623	Weak
Exposure	ALC	rs13146728	4	62570240	C	T	0.557476	-0.00843889	7.2e-05	0.00210276	448623	Weak
Exposure	ALC	rs4488942	4	97045496	C	T	0.864896	-0.0118891	7.2e-05	0.00307368	448623	Weak
Exposure	ALC	rs115811779	4	43686113	G	A	0.981371	0.0300669	7.9e-05	0.00769027	448623	Weak
Exposure	ALC	rs13139429	4	8534130	G	T	0.63622	0.00884055	8.2e-05	0.0021737	448623	Weak
Exposure	ALC	rs28409011	4	86951560	C	T	0.755116	-0.00966721	8.4e-05	0.00242947	448623	Weak
Exposure	ALC	rs6553236	4	189759462	G	A	0.649904	-0.00845045	8.4e-05	0.00218734	448623	Weak
Exposure	ALC	rs28402691	4	96389240	C	T	0.860334	0.0117998	8.6e-05	0.00300359	448623	Weak
Exposure	ALC	rs143087440	4	117861375	T	TATA	0.442922	0.00837474	8.8e-05	0.00220196	448623	Weak
Exposure	ALC	rs6536138	4	156990054	A	G	0.494842	0.00809276	9e-05	0.00210877	448623	Weak
Exposure	ALC	rs57980547	4	84600736	T	G	0.795096	0.00995497	9.8e-05	0.00257829	448623	Weak
Exposure	ALC	rs147358637	4	107297423	T	C	0.614429	0.00870169	9.8e-05	0.00225092	448623	Weak
Exposure	ALC	rs7437961	4	55066758	T	C	0.764116	-0.00998297	9.9e-05	0.00246214	448623	Weak
Exposure	ALC	rs546375456	4	100327489	C	A	0.993568	-0.0533371	9.9e-05	0.0138004	448623	Weak
Exposure	ALC	rs72642887	4	63467826	T	C	0.9856	-0.0358486	0.0001	0.00917099	448623	Weak
Exposure	ALC	rs6881743	5	149660590	T	C	0.779828	0.0137879	6.9e-08	0.00252589	448623	Weak
Exposure	ALC	rs9313379	5	166840321	G	A	0.510926	0.0107423	2.5e-07	0.00210561	448623	Weak
Exposure	ALC	rs4957625	5	111239965	T	C	0.323584	-0.0111977	6.2e-07	0.00223823	448623	Weak
Exposure	ALC	rs34896720	5	86944185	C	T	0.780858	0.0122912	1.2e-06	0.00251989	448623	Weak
Exposure	ALC	rs12517851	5	114325660	A	G	0.555279	-0.0106391	1.7e-06	0.00218897	448623	Weak
Exposure	ALC	rs62377627	5	105682276	G	A	0.633429	-0.01015	2.5e-06	0.00216878	448623	Weak
Exposure	ALC	rs6889428	5	13750975	T	C	0.638604	-0.0102059	2.7e-06	0.00217039	448623	Weak
Exposure	ALC	rs258216	5	14764072	C	T	0.99311	0.0592449	3.3e-06	0.0130679	448623	Weak
Exposure	ALC	rs4702635	5	9545605	G	A	0.951441	-0.023224	3.5e-06	0.00493687	448623	Weak
Exposure	ALC	rs56872707	5	80194405	T	C	0.885297	0.0151678	4.4e-06	0.0032731	448623	Weak
Exposure	ALC	rs6864478	5	38922826	A	G	0.59123	-0.00965406	4.8e-06	0.00212181	448623	Weak
Exposure	ALC	rs56194430	5	67824690	C	T	0.830909	0.0125409	5.9e-06	0.00280501	448623	Weak
Exposure	ALC	rs367604007	5	108686817	T	TA	0.428743	0.00980763	7.2e-06	0.00217027	448623	Weak
Exposure	ALC	rs57960967	5	128014538	G	GGC	0.726245	0.0105592	7.3e-06	0.00237906	448623	Weak
Exposure	ALC	rs13183615	5	3432288	A	G	0.60036	-0.00965269	7.6e-06	0.0021286	448623	Weak
Exposure	ALC	rs296208	5	106152478	A	G	0.101996	-0.0150103	8.5e-06	0.00350254	448623	Weak
Exposure	ALC	rs62369014	5	63333947	G	T	0.982471	0.0354408	1.2e-05	0.00797888	448623	Weak
Exposure	ALC	rs71613092	5	88036050	C	CGT	0.493047	0.00953903	1.2e-05	0.00220039	448623	Weak
Exposure	ALC	rs539727977	5	4439736	G	T	0.990556	-0.0516388	1.3e-05	0.0119001	448623	Weak
Exposure	ALC	rs35868739	5	119371737	A	G	0.578952	-0.00901226	1.3e-05	0.00211567	448623	Weak
Exposure	ALC	rs1587607	5	35198462	A	G	0.787664	-0.0111682	1.4e-05	0.00256468	448623	Weak
Exposure	ALC	rs62378044	5	117219255	A	C	0.508717	0.00909017	1.4e-05	0.00209353	448623	Weak
Exposure	ALC	rs201751312	5	170698080	T	C	0.956193	0.0221728	1.4e-05	0.00517217	448623	Weak
Exposure	ALC	rs140748856	5	4132445	A	G	0.992229	0.0535751	1.5e-05	0.0123702	448623	Weak
Exposure	ALC	rs995689	5	121422057	G	A	0.194085	-0.0115438	1.5e-05	0.00264778	448623	Weak
Exposure	ALC	rs62406134	5	179601487	T	C	0.672659	-0.00959761	1.8e-05	0.00227729	448623	Weak
Exposure	ALC	rs138341678	5	92691151	T	TAC	0.79343	0.0112155	2.1e-05	0.00270409	448623	Weak
Exposure	ALC	rs185269174	5	19440814	G	A	0.990015	-0.0462827	2.6e-05	0.0109448	448623	Weak
Exposure	ALC	rs181868070	5	118457755	C	T	0.987125	-0.0395653	2.7e-05	0.00933989	448623	Weak
Exposure	ALC	rs73277969	5	149102644	G	T	0.880616	-0.0135723	2.8e-05	0.00323068	448623	Weak
Exposure	ALC	rs113553648	5	137907501	T	TTG	0.459031	-0.00930789	2.9e-05	0.00226909	448623	Weak
Exposure	ALC	rs139296129	5	95917903	A	AAAAAG	0.96927	0.0248363	3.6e-05	0.00606411	448623	Weak
Exposure	ALC	rs10055101	5	116712365	A	C	0.70408	-0.00939073	3.6e-05	0.00228724	448623	Weak
Exposure	ALC	rs7733725	5	152011505	T	G	0.68167	-0.00902944	3.8e-05	0.00223663	448623	Weak
Exposure	ALC	rs6859405	5	147077176	C	T	0.914544	-0.0152367	4.2e-05	0.00373528	448623	Weak
Exposure	ALC	rs261076	5	169304372	G	A	0.809524	-0.0110905	4.7e-05	0.00265808	448623	Weak
Exposure	ALC	rs790156	5	127491565	G	A	0.453845	0.00841085	4.8e-05	0.00209539	448623	Weak
Exposure	ALC	rs56409449	5	164401548	A	G	0.796276	0.0104363	5.1e-05	0.00259451	448623	Weak
Exposure	ALC	rs11410460	5	95775038	C	CA	0.542899	-0.00868754	5.8e-05	0.00212515	448623	Weak
Exposure	ALC	rs192916048	5	34224995	C	T	0.952051	0.0227692	5.9e-05	0.00556616	448623	Weak
Exposure	ALC	rs78154830	5	11542077	T	C	0.990778	-0.0469359	6e-05	0.0117378	448623	Weak
Exposure	ALC	rs1423645	5	49836715	C	T	0.462273	0.00809715	7.8e-05	0.00209102	448623	Weak
Exposure	ALC	rs370483555	5	87438296	C	CAT	0.804253	-0.0105113	7.8e-05	0.00267991	448623	Weak
Exposure	ALC	rs359457	5	173279842	C	T	0.433034	0.00816939	8.3e-05	0.00210125	448623	Weak
Exposure	ALC	rs4700160	5	66002788	G	A	0.675533	-0.00873311	9.7e-05	0.00224866	448623	Weak
Exposure	ALC	rs7443761	5	167304434	G	A	0.167658	-0.0108745	0.0001	0.00280181	448623	Weak
Exposure	ALC	rs10948807	6	54167294	C	A	0.375246	0.0122119	2.4e-07	0.00235003	448623	Weak
Exposure	ALC	rs72892910	6	50816887	G	T	0.827883	0.0145059	2.6e-07	0.00276956	448623	Weak
Exposure	ALC	rs1067567	6	51534862	T	C	0.0744983	0.0195217	1.5e-06	0.00400634	448623	Weak
Exposure	ALC	rs112261624	6	31326186	A	ATTG	0.873593	0.0179056	1.9e-06	0.00316214	448623	Weak
Exposure	ALC	rs148955776	6	165220813	C	T	0.994585	0.0690295	2.2e-06	0.0145101	448623	Weak
Exposure	ALC	rs9400690	6	114346852	A	G	0.768492	0.0115734	2.5e-06	0.00248473	448623	Weak
Exposure	ALC	rs144254678	6	160127079	C	A	0.984731	-0.0430701	3.2e-06	0.00908332	448623	Weak
Exposure	ALC	rs9320376	6	97451615	G	A	0.934017	-0.0201817	3.4e-06	0.004312	448623	Weak
Exposure	ALC	rs911475	6	109263187	C	T	0.832776	0.0130434	4.3e-06	0.00282247	448623	Weak
Exposure	ALC	rs12665363	6	19949182	G	A	0.879775	-0.0172653	4.4e-06	0.00384775	448623	Weak
Exposure	ALC	rs12661085	6	93384606	A	C	0.743492	-0.0108751	4.7e-06	0.00240831	448623	Weak
Exposure	ALC	rs146809058	6	29606161	C	T	0.985567	0.0541378	5.2e-06	0.0107496	448623	Weak
Exposure	ALC	rs13218806	6	148195087	T	C	0.592723	0.009453	5.2e-06	0.00212766	448623	Weak
Exposure	ALC	rs185819	6	32050067	T	C	0.533435	0.0110645	5.7e-06	0.00209282	448623	Weak
Exposure	ALC	rs60127739	6	95154047	G	T	0.756027	0.0111871	5.7e-06	0.00242985	448623	Weak
Exposure	ALC	rs7776096	6	39746140	A	C	0.769796	-0.0115838	6.5e-06	0.00254816	448623	Weak
Exposure	ALC	rs2055581	6	91643609	G	A	0.70042	0.0101059	8.5e-06	0.00229479	448623	Weak
Exposure	ALC	rs113311775	6	108936595	C	A	0.983708	0.037661	9.8e-06	0.00863911	448623	Weak
Exposure	ALC	rs1333958	6	163233261	C	A	0.71425	0.0101528	9.9e-06	0.00231063	448623	Weak
Exposure	ALC	rs34650286	6	33955287	A	C	0.83824	-0.0133536	1.1e-05	0.00299041	448623	Weak
Exposure	ALC	rs372681101	6	63168258	C	CAAAA	0.692434	0.0102826	1.1e-05	0.00234001	448623	Weak
Exposure	ALC	rs56228311	6	76179197	G	T	0.656385	-0.00987218	1.2e-05	0.00220213	448623	Weak
Exposure	ALC	rs1416042	6	105067879	G	A	0.735617	0.0102887	1.2e-05	0.00237102	448623	Weak
Exposure	ALC	rs769065	6	38722356	T	C	0.616353	-0.00912949	1.4e-05	0.00215048	448623	Weak
Exposure	ALC	rs2396004	6	43355851	A	G	0.4332	-0.00893738	1.5e-05	0.00210192	448623	Weak
Exposure	ALC	rs376212333	6	139428989	T	TTTA	0.940031	0.0193952	1.5e-05	0.00442942	448623	Weak
Exposure	ALC	rs6904291	6	144685731	T	C	0.930384	-0.0171482	1.6e-05	0.00409855	448623	Weak
Exposure	ALC	rs113622822	6	127178839	G	T	0.975499	0.0285545	1.7e-05	0.00674871	448623	Weak
Exposure	ALC	rs75995368	6	145725529	C	T	0.934674	0.0185351	1.9e-05	0.00426653	448623	Weak
Exposure	ALC	rs149991754	6	55166728	A	G	0.973078	-0.0283118	2e-05	0.00666715	448623	Weak
Exposure	ALC	rs77188981	6	103021762	T	C	0.932302	-0.0174926	2e-05	0.00417068	448623	Weak
Exposure	ALC	rs142658059	6	88452879	A	G	0.989253	0.0437703	2.1e-05	0.010217	448623	Weak
Exposure	ALC	rs142629234	6	24949136	T	C	0.994679	-0.0625424	2.2e-05	0.0149549	448623	Weak
Exposure	ALC	rs149588468	6	167729838	A	AC	0.801002	-0.011286	2.2e-05	0.0026162	448623	Weak
Exposure	ALC	rs138631759	6	12523072	G	A	0.975427	-0.0280142	2.5e-05	0.00682519	448623	Weak
Exposure	ALC	rs141130175	6	117222527	A	ATTTAGT	0.193821	0.0109585	2.5e-05	0.00265255	448623	Weak
Exposure	ALC	rs5012746	6	121727690	G	T	0.843511	-0.0135886	2.5e-05	0.00319006	448623	Weak
Exposure	ALC	rs11419632	6	110090310	C	CT	0.63515	-0.00899791	2.8e-05	0.00220907	448623	Weak
Exposure	ALC	rs6931683	6	156289111	A	C	0.488494	0.00861975	3e-05	0.00210843	448623	Weak
Exposure	ALC	rs114405702	6	8252607	T	G	0.994461	0.0597351	3.1e-05	0.0143787	448623	Weak
Exposure	ALC	rs34159552	6	89195824	C	T	0.676058	0.00921788	3.4e-05	0.00223207	448623	Weak
Exposure	ALC	rs2147818	6	164601523	T	C	0.263646	0.00989334	3.4e-05	0.0023836	448623	Weak
Exposure	ALC	rs1319075	6	28662521	C	T	0.472793	-0.00834646	3.5e-05	0.00208943	448623	Weak
Exposure	ALC	rs72941502	6	99518860	T	C	0.796888	-0.0107574	3.6e-05	0.00262236	448623	Weak
Exposure	ALC	rs145593826	6	5414796	T	C	0.979843	0.0309294	4.1e-05	0.00768202	448623	Weak
Exposure	ALC	rs2028037	6	67101527	C	T	0.646128	-0.00904875	4.1e-05	0.00220993	448623	Weak
Exposure	ALC	rs186702666	6	107824312	C	A	0.988427	-0.0414775	4.2e-05	0.00999751	448623	Weak
Exposure	ALC	rs6919729	6	166184443	C	T	0.619732	0.00877882	4.2e-05	0.00214732	448623	Weak
Exposure	ALC	rs115487480	6	17219949	G	A	0.987631	-0.039786	4.3e-05	0.00973339	448623	Weak
Exposure	ALC	rs75336816	6	47535804	G	A	0.955184	-0.0207858	4.3e-05	0.00510652	448623	Weak
Exposure	ALC	rs191251423	6	123820388	G	A	0.989706	-0.0457862	4.4e-05	0.0112715	448623	Weak
Exposure	ALC	rs505136	6	72718091	G	A	0.636679	-0.00900346	4.5e-05	0.00217451	448623	Weak
Exposure	ALC	rs35738079	6	44114249	G	A	0.877915	-0.0129764	4.6e-05	0.00319302	448623	Weak
Exposure	ALC	rs546186949	6	163852832	T	TA	0.400888	-0.0090039	4.7e-05	0.00219817	448623	Weak
Exposure	ALC	rs111809096	6	126573224	G	A	0.98844	0.0384769	4.8e-05	0.00974763	448623	Weak
Exposure	ALC	rs11153781	6	119251338	C	T	0.820011	-0.0112885	5.3e-05	0.00273385	448623	Weak
Exposure	ALC	rs9344961	6	90529053	A	G	0.970426	-0.0247019	5.4e-05	0.00621517	448623	Weak
Exposure	ALC	rs76439225	6	14458509	T	C	0.974415	-0.0275566	5.7e-05	0.00681109	448623	Weak
Exposure	ALC	rs78525157	6	44272382	C	T	0.99488	0.0587848	5.8e-05	0.0146229	448623	Weak
Exposure	ALC	rs78492792	6	128244293	T	C	0.993029	0.0616906	5.9e-05	0.0152791	448623	Weak
Exposure	ALC	rs151334603	6	58246338	G	A	0.972688	-0.0267026	6e-05	0.0067036	448623	Weak
Exposure	ALC	rs150620544	6	143850877	C	T	0.988382	0.0414089	6.3e-05	0.010355	448623	Weak
Exposure	ALC	rs2859072	6	32703313	G	A	0.741749	0.0108552	7.2e-05	0.00240701	448623	Weak
Exposure	ALC	rs189952354	6	32644697	T	C	0.96586	0.0289791	7.4e-05	0.00728674	448623	Weak
Exposure	ALC	rs10046393	6	130678362	C	T	0.827618	0.010714	7.4e-05	0.00276607	448623	Weak
Exposure	ALC	rs1113896	6	118433938	G	A	0.857957	0.0116933	7.5e-05	0.00302818	448623	Weak
Exposure	ALC	rs2807298	6	131816041	A	G	0.770631	0.00958641	9e-05	0.00249126	448623	Weak
Exposure	ALC	rs6941529	6	158443067	T	C	0.570624	-0.00829604	0.0001	0.00212502	448623	Weak
Exposure	ALC	rs189722698	7	6116358	G	A	0.927703	-0.0213616	8.5e-08	0.00407985	448623	Weak
Exposure	ALC	rs60750824	7	99927436	A	G	0.814923	0.0146127	8.5e-08	0.00274871	448623	Weak
Exposure	ALC	rs12697998	7	156735091	G	A	0.591145	-0.0114234	9.5e-08	0.00216267	448623	Weak
Exposure	ALC	rs11376990	7	69732264	C	CT	0.814814	0.0146788	1.1e-07	0.00275405	448623	Weak
Exposure	ALC	rs376910327	7	1312275	C	T	0.473845	0.0136137	1.9e-07	0.00256742	448623	Weak
Exposure	ALC	rs756747	7	103696539	T	G	0.479729	-0.0108978	2.1e-07	0.00210978	448623	Weak
Exposure	ALC	rs41851	7	69013219	T	G	0.732427	0.0123606	2.3e-07	0.00235435	448623	Weak
Exposure	ALC	rs9649581	7	132526794	G	A	0.746984	0.012337	2.4e-07	0.00240032	448623	Weak
Exposure	ALC	rs10278679	7	44865064	A	G	0.560344	-0.0106472	3.9e-07	0.00209775	448623	Weak
Exposure	ALC	rs322776	7	127759841	T	G	0.420543	-0.0103804	6.8e-07	0.00211882	448623	Weak
Exposure	ALC	rs35571345	7	51321768	G	GT	0.552338	-0.010357	9.3e-07	0.00210355	448623	Weak
Exposure	ALC	rs201438	7	101735236	G	A	0.421427	0.010298	1.1e-06	0.00211464	448623	Weak
Exposure	ALC	rs35600638	7	122258097	C	CA	0.356278	0.010983	1.2e-06	0.00225169	448623	Weak
Exposure	ALC	rs71549943	7	15469626	C	CAGGAGTTCA	0.474444	0.0102195	1.4e-06	0.00209902	448623	Weak
Exposure	ALC	rs62439319	7	20918739	C	T	0.859482	0.0145145	1.7e-06	0.00299723	448623	Weak
Exposure	ALC	rs10250103	7	114294942	C	T	0.52335	0.0100064	1.9e-06	0.00209882	448623	Weak
Exposure	ALC	rs371618498	7	38782362	T	TA	0.268908	0.0112572	2.8e-06	0.00241937	448623	Weak
Exposure	ALC	rs6977819	7	136985342	G	A	0.547117	-0.00948987	3e-06	0.00209322	448623	Weak
Exposure	ALC	rs74439139	7	113757643	T	G	0.908161	0.0173139	3.2e-06	0.00370885	448623	Weak
Exposure	ALC	rs117376520	7	44227636	C	T	0.990955	0.0524564	3.3e-06	0.0114018	448623	Weak
Exposure	ALC	rs78225463	7	150602689	A	G	0.719833	-0.0109681	3.8e-06	0.00234162	448623	Weak
Exposure	ALC	rs3802134	7	1306908	C	T	0.313366	0.0107529	4.3e-06	0.00227278	448623	Weak
Exposure	ALC	rs2189320	7	11559050	C	T	0.884639	0.0152291	4.4e-06	0.00325769	448623	Weak
Exposure	ALC	rs1730142	7	154895661	G	A	0.319384	-0.0101344	4.5e-06	0.00224132	448623	Weak
Exposure	ALC	rs13241159	7	85048506	T	C	0.530196	-0.0103376	4.6e-06	0.00225453	448623	Weak
Exposure	ALC	rs1541456	7	7313730	T	C	0.807676	-0.0117636	6e-06	0.00264211	448623	Weak
Exposure	ALC	rs57034646	7	43409825	C	T	0.859764	0.0133763	9.2e-06	0.00299922	448623	Weak
Exposure	ALC	rs1157909	7	114858266	G	A	0.227579	-0.0109664	1.2e-05	0.00248694	448623	Weak
Exposure	ALC	rs12718064	7	60033	C	T	0.607472	0.00922155	1.4e-05	0.00216748	448623	Weak
Exposure	ALC	rs10247326	7	2540835	C	A	0.619922	0.0094855	1.5e-05	0.00218894	448623	Weak
Exposure	ALC	rs193106214	7	107060122	C	T	0.979898	-0.0328678	1.8e-05	0.007738	448623	Weak
Exposure	ALC	rs199826652	7	117199644	ATCT	A	0.983542	0.0339966	2.1e-05	0.00825436	448623	Weak
Exposure	ALC	rs17261199	7	3908096	G	T	0.497562	-0.00875933	2.4e-05	0.00209631	448623	Weak
Exposure	ALC	rs118186625	7	5380592	G	A	0.987578	-0.0391598	2.4e-05	0.00960624	448623	Weak
Exposure	ALC	rs42088	7	27701861	G	A	0.659452	0.00932016	2.4e-05	0.00220327	448623	Weak
Exposure	ALC	rs17164600	7	11500052	C	T	0.934973	0.0177374	2.8e-05	0.00423625	448623	Weak
Exposure	ALC	rs181846550	7	12183255	G	A	0.967221	-0.0248447	2.8e-05	0.00602438	448623	Weak
Exposure	ALC	rs10253794	7	131945360	A	G	0.500734	0.00898231	2.9e-05	0.00209804	448623	Weak
Exposure	ALC	rs116959808	7	78588768	T	G	0.983447	0.0332776	3e-05	0.0081605	448623	Weak
Exposure	ALC	rs7780801	7	146101434	G	A	0.674208	-0.00930502	3e-05	0.00222761	448623	Weak
Exposure	ALC	rs62462520	7	81673722	G	A	0.994182	-0.0600153	3.1e-05	0.0146932	448623	Weak
Exposure	ALC	rs11486821	7	26277561	A	G	0.959719	-0.0216528	3.4e-05	0.00531409	448623	Weak
Exposure	ALC	rs13245991	7	72393457	T	C	0.545186	0.00936389	3.5e-05	0.00229206	448623	Weak
Exposure	ALC	rs4728701	7	87172053	A	G	0.0471064	0.0206253	3.5e-05	0.0049178	448623	Weak
Exposure	ALC	rs76194397	7	95173082	A	G	0.876679	-0.0140497	3.6e-05	0.00324754	448623	Weak
Exposure	ALC	rs113036366	7	90214973	C	CTTTTCTTTT	0.429014	-0.00853649	4.3e-05	0.00213932	448623	Weak
Exposure	ALC	rs537281774	7	21849749	T	G	0.989999	-0.0436901	4.4e-05	0.010671	448623	Weak
Exposure	ALC	rs532488401	7	6638099	C	CA	0.463661	-0.00910622	4.5e-05	0.0022546	448623	Weak
Exposure	ALC	rs62480876	7	158123695	C	T	0.941176	0.0217134	4.5e-05	0.00526718	448623	Weak
Exposure	ALC	rs13239736	7	142327843	T	G	0.654657	0.008966	4.7e-05	0.00224574	448623	Weak
Exposure	ALC	rs13234530	7	133787860	C	T	0.48716	-0.00918354	5.1e-05	0.00223015	448623	Weak
Exposure	ALC	rs202168737	7	38291548	T	TGA	0.974167	-0.0303493	5.3e-05	0.00726288	448623	Weak
Exposure	ALC	rs111807445	7	136617035	A	G	0.982216	0.0345241	5.3e-05	0.00831632	448623	Weak
Exposure	ALC	rs117543392	7	52353936	G	T	0.983966	0.0336069	5.4e-05	0.00829563	448623	Weak
Exposure	ALC	rs117122823	7	112660267	G	A	0.97558	0.0269678	5.6e-05	0.00684284	448623	Weak
Exposure	ALC	rs144616964	7	104860553	A	C	0.974245	0.0268669	6.3e-05	0.00680879	448623	Weak
Exposure	ALC	rs34395616	7	5555964	T	TAAG	0.632238	0.00887978	6.6e-05	0.00216723	448623	Weak
Exposure	ALC	rs76884062	7	9037637	T	C	0.947387	0.0181608	6.7e-05	0.0046665	448623	Weak
Exposure	ALC	rs145575058	7	50598081	A	C	0.985963	-0.037378	7e-05	0.0092253	448623	Weak
Exposure	ALC	rs6959160	7	73071620	C	T	0.828103	-0.0106663	7.4e-05	0.00276973	448623	Weak
Exposure	ALC	rs62480178	7	157880625	T	C	0.714733	-0.0110521	7.4e-05	0.00276425	448623	Weak
Exposure	ALC	rs2687639	7	29170205	G	A	0.852696	0.0117441	7.7e-05	0.00294033	448623	Weak
Exposure	ALC	rs620020	7	99421996	A	G	0.935565	0.0167534	7.7e-05	0.00424641	448623	Weak
Exposure	ALC	rs7788814	7	130488534	T	C	0.66365	-0.00871387	8.1e-05	0.0022061	448623	Weak
Exposure	ALC	rs73088494	7	20444533	G	A	0.973467	-0.0255321	8.3e-05	0.00647933	448623	Weak
Exposure	ALC	rs73073894	7	21143267	G	A	0.913409	0.014421	8.5e-05	0.00372905	448623	Weak
Exposure	ALC	rs576685668	7	135779502	T	C	0.938344	0.0170564	8.9e-05	0.00435829	448623	Weak
Exposure	ALC	rs532343089	7	4720030	T	TA	0.951584	-0.0214893	9.1e-05	0.0055034	448623	Weak
Exposure	ALC	rs574272133	7	23016286	T	TA	0.991351	-0.0451315	9.4e-05	0.0117608	448623	Weak
Exposure	ALC	rs3731389	7	92244193	C	T	0.977977	0.0280128	9.5e-05	0.00720655	448623	Weak
Exposure	ALC	rs151299908	7	62187773	G	T	0.970573	0.0261406	0.0001	0.00679365	448623	Weak
Exposure	ALC	rs12678390	8	21004360	T	C	0.692232	0.0116246	1.8e-07	0.0022629	448623	Weak
Exposure	ALC	rs6471343	8	93363358	T	G	0.330153	-0.0115722	1.9e-07	0.00222503	448623	Weak
Exposure	ALC	rs78254118	8	141540408	G	T	0.866177	-0.0163933	2.5e-07	0.00314302	448623	Weak
Exposure	ALC	rs6981293	8	87212302	A	G	0.842219	-0.0139471	6.5e-07	0.00285502	448623	Weak
Exposure	ALC	rs116899184	8	74443588	G	A	0.951741	0.0239848	1.1e-06	0.00489872	448623	Weak
Exposure	ALC	rs11782346	8	136035110	A	G	0.640344	-0.0109946	1.9e-06	0.00232504	448623	Weak
Exposure	ALC	rs10111069	8	27781317	C	A	0.392817	0.0100941	2.4e-06	0.00214602	448623	Weak
Exposure	ALC	rs4734113	8	105824194	A	G	0.184555	0.0126269	3.8e-06	0.00269436	448623	Weak
Exposure	ALC	rs28412070	8	544984	C	T	0.650766	-0.00986602	7.2e-06	0.00219675	448623	Weak
Exposure	ALC	rs55719931	8	134491871	C	T	0.964581	0.0250421	7.6e-06	0.00563784	448623	Weak
Exposure	ALC	rs78872050	8	131767568	A	G	0.934196	-0.0188213	8.8e-06	0.00424277	448623	Weak
Exposure	ALC	rs7002798	8	103537632	A	G	0.680456	0.00981729	9.2e-06	0.00224482	448623	Weak
Exposure	ALC	rs76688309	8	13169121	C	T	0.938017	-0.0195324	1e-05	0.00433996	448623	Weak
Exposure	ALC	rs201801703	8	35295379	A	AT	0.792265	-0.0117423	1.1e-05	0.00263761	448623	Weak
Exposure	ALC	rs550033879	8	12558541	T	C	0.887421	0.014954	1.3e-05	0.00341467	448623	Weak
Exposure	ALC	rs78360617	8	88947310	T	C	0.749389	-0.0100878	1.8e-05	0.00241237	448623	Weak
Exposure	ALC	rs2914860	8	107175621	C	T	0.668838	0.00949182	1.9e-05	0.0022223	448623	Weak
Exposure	ALC	rs13248791	8	114361775	T	C	0.554303	0.00912295	1.9e-05	0.00213656	448623	Weak
Exposure	ALC	rs5889524	8	14099051	C	CT	0.371463	-0.00923903	2e-05	0.00217357	448623	Weak
Exposure	ALC	rs139275041	8	36829372	G	A	0.986941	0.0412126	2e-05	0.00954635	448623	Weak
Exposure	ALC	rs534450644	8	68195082	C	CA	0.754733	0.0103248	2e-05	0.00249597	448623	Weak
Exposure	ALC	rs12542312	8	1439795	T	C	0.855526	0.0121178	2.3e-05	0.0029657	448623	Weak
Exposure	ALC	rs34351747	8	61953952	A	G	0.808867	0.0110933	2.5e-05	0.00265653	448623	Weak
Exposure	ALC	rs56115810	8	61865230	C	T	0.636197	-0.00910279	2.6e-05	0.00219159	448623	Weak
Exposure	ALC	rs186524001	8	95223674	G	A	0.979378	0.0315053	2.7e-05	0.00756733	448623	Weak
Exposure	ALC	rs62514711	8	143230429	A	G	0.9104	-0.0151923	2.7e-05	0.003649	448623	Weak
Exposure	ALC	rs7000542	8	9881135	T	C	0.716377	-0.00963321	3e-05	0.00231435	448623	Weak
Exposure	ALC	rs2721952	8	116645056	C	T	0.397724	-0.00889844	3.1e-05	0.00214781	448623	Weak
Exposure	ALC	rs1564876	8	65071257	T	C	0.313197	-0.00943121	3.2e-05	0.00224956	448623	Weak
Exposure	ALC	rs36102498	8	94362008	T	G	0.930478	-0.0169827	3.2e-05	0.00410031	448623	Weak
Exposure	ALC	rs377338236	8	138249823	T	TA	0.923911	0.0178311	3.4e-05	0.00426304	448623	Weak
Exposure	ALC	rs186474010	8	145501823	A	G	0.808633	-0.0119042	3.6e-05	0.00290121	448623	Weak
Exposure	ALC	rs185205955	8	89308560	T	C	0.99389	-0.0582842	3.7e-05	0.0139961	448623	Weak
Exposure	ALC	rs72610002	8	31565064	G	T	0.923248	0.016328	3.8e-05	0.00401172	448623	Weak
Exposure	ALC	rs558544340	8	14582210	G	A	0.967369	-0.0278876	3.9e-05	0.00680449	448623	Weak
Exposure	ALC	rs34480849	8	81997825	T	C	0.935065	-0.0172745	3.9e-05	0.00422892	448623	Weak
Exposure	ALC	rs76231068	8	130816912	G	A	0.9626	0.0231662	3.9e-05	0.00570381	448623	Weak
Exposure	ALC	rs72666738	8	69545092	T	G	0.921858	0.0161213	4.1e-05	0.00387646	448623	Weak
Exposure	ALC	rs111405432	8	143333162	C	T	0.955287	-0.0203928	4.9e-05	0.00503452	448623	Weak
Exposure	ALC	rs79585272	8	37413937	C	T	0.915933	0.0153426	5e-05	0.00375589	448623	Weak
Exposure	ALC	rs139820675	8	3889143	C	T	0.981303	0.0313991	5.7e-05	0.00792411	448623	Weak
Exposure	ALC	rs7819082	8	139666447	C	T	0.886137	0.0133166	5.8e-05	0.00327844	448623	Weak
Exposure	ALC	rs3780029	8	140702507	A	G	0.373113	-0.00893373	5.8e-05	0.00215958	448623	Weak
Exposure	ALC	rs1992402	8	70461127	C	T	0.825711	-0.0111871	6.1e-05	0.00281571	448623	Weak
Exposure	ALC	rs61544471	8	144660545	A	G	0.928817	0.0164211	6.1e-05	0.00406788	448623	Weak
Exposure	ALC	rs2735455	8	49830142	T	C	0.0658776	-0.0166642	6.9e-05	0.00430776	448623	Weak
Exposure	ALC	rs2083843	8	92882124	C	T	0.797837	0.0105307	6.9e-05	0.00261324	448623	Weak
Exposure	ALC	rs3110460	8	104779368	A	C	0.219232	0.00994196	7e-05	0.00252255	448623	Weak
Exposure	ALC	rs3217409	8	86114525	T	TTTA	0.249507	-0.00957231	7.6e-05	0.00242084	448623	Weak
Exposure	ALC	rs17214836	8	59744324	A	G	0.915684	0.0155547	7.7e-05	0.00387196	448623	Weak
Exposure	ALC	rs10109425	8	87775901	A	G	0.5595	0.00819097	8.5e-05	0.00210272	448623	Weak
Exposure	ALC	rs182762764	8	65064293	C	A	0.986797	-0.0399217	8.7e-05	0.010533	448623	Weak
Exposure	ALC	rs187356349	8	3333019	G	A	0.993579	-0.0510581	8.8e-05	0.0131502	448623	Weak
Exposure	ALC	rs55816915	8	6725036	G	A	0.962397	-0.0211178	9.1e-05	0.00547677	448623	Weak
Exposure	ALC	rs11573928	8	119939940	C	T	0.920047	0.0154037	9.2e-05	0.00387333	448623	Weak
Exposure	ALC	rs192536583	8	65852335	G	A	0.985464	0.0333751	9.8e-05	0.00886895	448623	Weak
Exposure	ALC	rs148573625	8	65734469	C	A	0.981376	-0.0310548	0.0001	0.00804016	448623	Weak
Exposure	ALC	rs76024238	8	83088127	G	T	0.973429	-0.0256877	0.0001	0.00655803	448623	Weak
Exposure	ALC	rs10961944	9	1535003	A	C	0.872846	-0.0166309	1.6e-07	0.00313155	448623	Weak
Exposure	ALC	rs4412427	9	122341917	C	T	0.8129	0.0139466	1.9e-07	0.00267515	448623	Weak
Exposure	ALC	rs34805485	9	71182471	G	A	0.986061	-0.0449511	3.4e-07	0.00895979	448623	Weak
Exposure	ALC	rs74679146	9	16287769	T	C	0.92483	-0.0196763	5.7e-07	0.00395127	448623	Weak
Exposure	ALC	rs74424378	9	109331094	T	G	0.763093	0.0119719	1.3e-06	0.0024544	448623	Weak
Exposure	ALC	rs3857984	9	133776543	A	G	0.5851	0.0103137	1.7e-06	0.00213315	448623	Weak
Exposure	ALC	rs141413793	9	108699720	C	CA	0.836181	0.0135285	1.8e-06	0.00286359	448623	Weak
Exposure	ALC	rs141393430	9	134079898	T	C	0.983009	-0.0400324	1.8e-06	0.00845615	448623	Weak
Exposure	ALC	rs10676071	9	25328967	A	AAT	0.375615	-0.0102158	3.9e-06	0.00217219	448623	Weak
Exposure	ALC	rs10819272	9	129954334	T	C	0.575028	0.0096723	4.3e-06	0.00210907	448623	Weak
Exposure	ALC	rs117796234	9	77252874	G	A	0.945581	-0.0211915	4.8e-06	0.00464939	448623	Weak
Exposure	ALC	rs7038598	9	120086041	T	G	0.463954	0.00945866	5.1e-06	0.00209316	448623	Weak
Exposure	ALC	rs80101850	9	82018969	T	C	0.961418	0.0251676	5.4e-06	0.00546533	448623	Weak
Exposure	ALC	rs12338164	9	100802962	C	T	0.704161	-0.00996043	7.5e-06	0.00229632	448623	Weak
Exposure	ALC	rs1475259	9	139109247	A	G	0.355453	0.00969604	8.7e-06	0.00217823	448623	Weak
Exposure	ALC	rs4877154	9	82491284	G	A	0.577901	-0.00909657	1.1e-05	0.00211522	448623	Weak
Exposure	ALC	rs475027	9	135381734	C	T	0.685141	0.00968379	1.1e-05	0.00224735	448623	Weak
Exposure	ALC	rs11790082	9	23959825	A	G	0.840495	-0.0125627	1.2e-05	0.00285869	448623	Weak
Exposure	ALC	rs7037675	9	80712566	T	G	0.825711	0.0120826	1.3e-05	0.00275511	448623	Weak
Exposure	ALC	rs7862119	9	16686939	C	T	0.0466078	-0.0214068	1.4e-05	0.00495486	448623	Weak
Exposure	ALC	rs10616	9	123363533	T	C	0.301508	0.00962769	1.8e-05	0.00227723	448623	Weak
Exposure	ALC	rs278736	9	76105546	C	T	0.769518	-0.0108749	2e-05	0.00248043	448623	Weak
Exposure	ALC	rs12377679	9	129397755	G	A	0.721025	-0.00987389	2.1e-05	0.00232988	448623	Weak
Exposure	ALC	rs34059439	9	132947073	A	AT	0.318106	0.00940102	2.8e-05	0.00228032	448623	Weak
Exposure	ALC	rs1620570	9	22256666	G	A	0.0942533	-0.0146794	2.9e-05	0.00358033	448623	Weak
Exposure	ALC	rs111787102	9	114662301	A	G	0.992198	-0.0562965	3.6e-05	0.0132005	448623	Weak
Exposure	ALC	rs6559840	9	87575500	C	T	0.731793	-0.00962992	3.8e-05	0.00236494	448623	Weak
Exposure	ALC	rs141805702	9	35464254	C	T	0.992279	0.0517137	3.9e-05	0.0124684	448623	Weak
Exposure	ALC	rs113902570	9	105599089	A	G	0.979321	-0.0310264	4.1e-05	0.00757682	448623	Weak
Exposure	ALC	rs533766426	9	88334630	G	A	0.99222	0.0505547	4.5e-05	0.0122795	448623	Weak
Exposure	ALC	rs10818932	9	126992966	T	C	0.119255	0.0134672	4.7e-05	0.00324672	448623	Weak
Exposure	ALC	rs193251345	9	125535611	A	G	0.989098	0.0410106	5e-05	0.0102422	448623	Weak
Exposure	ALC	rs10983324	9	119485337	C	A	0.69782	-0.00927806	5.3e-05	0.00229065	448623	Weak
Exposure	ALC	rs1193267	9	101016050	C	A	0.994184	0.0591944	5.5e-05	0.0146334	448623	Weak
Exposure	ALC	rs111420589	9	137133030	C	CA	0.439653	-0.00933128	6e-05	0.00234678	448623	Weak
Exposure	ALC	rs116874840	9	110327578	G	A	0.973449	0.0264858	6.1e-05	0.00648804	448623	Weak
Exposure	ALC	rs11243638	9	135021608	C	T	0.784915	-0.0103724	6.5e-05	0.00257252	448623	Weak
Exposure	ALC	rs118138513	9	3927687	T	C	0.929424	0.0165115	7e-05	0.00412363	448623	Weak
Exposure	ALC	rs185374859	9	1128184	A	G	0.993792	0.0625223	7.7e-05	0.0160345	448623	Weak
Exposure	ALC	rs56356497	9	109954416	A	G	0.848915	-0.0115683	8e-05	0.00292272	448623	Weak
Exposure	ALC	rs145849235	9	1702064	C	T	0.991604	0.0476245	9.3e-05	0.0120012	448623	Weak
Exposure	ALC	rs10962280	9	16103266	G	A	0.8267	0.0104469	9.7e-05	0.00276513	448623	Weak
Exposure	ALC	rs150813342	9	135864513	C	T	0.992032	-0.0481763	9.7e-05	0.0121	448623	Weak
Exposure	ALC	rs77719150	9	120676413	A	G	0.994346	-0.0657056	9.8e-05	0.0161844	448623	Weak
Exposure	ALC	rs80342337	9	40805128	C	T	0.737042	0.0106379	0.0001	0.00274581	448623	Weak
Exposure	ALC	rs10741228	10	129152153	C	T	0.570082	0.0110372	3.3e-07	0.00212229	448623	Weak
Exposure	ALC	rs2814162	10	134001748	C	T	0.329887	-0.0107437	8.7e-07	0.00221621	448623	Weak
Exposure	ALC	rs4749973	10	10655038	A	G	0.200588	-0.0126084	1.7e-06	0.0026171	448623	Weak
Exposure	ALC	rs1835366	10	77405031	G	A	0.147384	0.0138999	2.2e-06	0.00298215	448623	Weak
Exposure	ALC	rs544889742	10	114879429	G	GT	0.79445	-0.0122692	2.3e-06	0.00265539	448623	Weak
Exposure	ALC	rs4304688	10	2226127	G	A	0.749757	-0.011512	2.7e-06	0.00241137	448623	Weak
Exposure	ALC	rs12245197	10	53680107	C	T	0.514333	0.00987778	3.2e-06	0.00209525	448623	Weak
Exposure	ALC	rs145497587	10	23295425	C	T	0.994037	-0.066824	4.8e-06	0.014547	448623	Weak
Exposure	ALC	rs1981098	10	86464139	G	A	0.838713	0.0130045	4.8e-06	0.00284497	448623	Weak
Exposure	ALC	rs67646802	10	104303748	C	T	0.747718	0.0109539	5.2e-06	0.00240028	448623	Weak
Exposure	ALC	rs77925066	10	131925314	G	A	0.993236	0.06194	7.1e-06	0.0136566	448623	Weak
Exposure	ALC	rs142965466	10	126120627	G	A	0.884801	0.0146354	7.4e-06	0.00328811	448623	Weak
Exposure	ALC	rs369971491	10	7671296	G	A	0.951836	-0.0223642	7.5e-06	0.00493028	448623	Weak
Exposure	ALC	rs11186743	10	93673106	C	T	0.641282	-0.00967703	8.6e-06	0.00218365	448623	Weak
Exposure	ALC	rs265521	10	83098431	T	C	0.506695	0.00912471	8.9e-06	0.00209021	448623	Weak
Exposure	ALC	rs572759322	10	106455911	T	TATC	0.721691	0.0105776	9.5e-06	0.00238556	448623	Weak
Exposure	ALC	rs74154533	10	105307724	G	A	0.848783	-0.0126624	1.2e-05	0.00291696	448623	Weak
Exposure	ALC	rs1762777	10	9397820	G	A	0.243968	-0.0105505	1.3e-05	0.00242457	448623	Weak
Exposure	ALC	rs10787760	10	118890693	G	A	0.280851	-0.0102797	1.4e-05	0.00237805	448623	Weak
Exposure	ALC	rs11186543	10	93119767	C	T	0.91742	0.0166485	1.6e-05	0.00378429	448623	Weak
Exposure	ALC	rs2290020	10	71174989	T	C	0.383021	0.00904586	1.7e-05	0.00214857	448623	Weak
Exposure	ALC	rs79754972	10	30298695	A	AT	0.64395	0.0100841	2e-05	0.00235562	448623	Weak
Exposure	ALC	rs111686952	10	85214796	A	G	0.979992	0.0321312	2.1e-05	0.00756089	448623	Weak
Exposure	ALC	rs76509104	10	61339783	C	T	0.99271	-0.0569929	2.3e-05	0.0135525	448623	Weak
Exposure	ALC	rs200826467	10	69252970	A	G	0.97949	-0.0302774	2.5e-05	0.00737429	448623	Weak
Exposure	ALC	rs4962458	10	127149814	C	T	0.814613	0.0115234	2.6e-05	0.00269826	448623	Weak
Exposure	ALC	rs138331648	10	67235055	A	C	0.96093	-0.0226574	2.9e-05	0.00543982	448623	Weak
Exposure	ALC	rs547957988	10	120081963	C	A	0.988932	-0.0492504	3e-05	0.0118816	448623	Weak
Exposure	ALC	rs535916729	10	6016982	C	CA	0.555661	0.00895763	3.5e-05	0.00212534	448623	Weak
Exposure	ALC	rs5787699	10	108727102	C	CT	0.521891	-0.010774	3.9e-05	0.00264421	448623	Weak
Exposure	ALC	rs3781292	10	104166464	G	A	0.715613	-0.00974301	4.1e-05	0.00234133	448623	Weak
Exposure	ALC	rs75252796	10	132169934	T	C	0.930369	-0.0169965	4.3e-05	0.0041006	448623	Weak
Exposure	ALC	rs7094201	10	29632242	A	G	0.932237	0.0173412	4.4e-05	0.00416619	448623	Weak
Exposure	ALC	rs10796098	10	13636465	A	G	0.78441	-0.0103337	4.5e-05	0.00254185	448623	Weak
Exposure	ALC	rs74677747	10	130448931	A	C	0.98361	0.0336581	4.5e-05	0.00823698	448623	Weak
Exposure	ALC	rs7080161	10	63018804	A	C	0.450786	-0.00872153	4.6e-05	0.00209585	448623	Weak
Exposure	ALC	rs10883451	10	101924418	T	C	0.501348	0.00835398	5.2e-05	0.00208338	448623	Weak
Exposure	ALC	rs56186782	10	134653255	A	G	0.910856	-0.0147861	6.3e-05	0.0036565	448623	Weak
Exposure	ALC	rs78154057	10	13492172	A	C	0.985652	-0.0356435	6.4e-05	0.00877741	448623	Weak
Exposure	ALC	rs117837557	10	13245793	G	T	0.990738	-0.0438832	6.5e-05	0.0108807	448623	Weak
Exposure	ALC	rs116912956	10	21771967	A	G	0.992844	0.0499596	6.5e-05	0.0128079	448623	Weak
Exposure	ALC	rs2785247	10	33799198	T	C	0.434062	-0.00819534	6.9e-05	0.00210669	448623	Weak
Exposure	ALC	rs12358656	10	3452742	C	T	0.166516	0.011024	7.5e-05	0.00281612	448623	Weak
Exposure	ALC	rs3922824	10	107150600	C	T	0.292809	-0.00913943	8.1e-05	0.00229521	448623	Weak
Exposure	ALC	rs181481496	10	88944950	C	T	0.964368	0.0232666	9.1e-05	0.00596211	448623	Weak
Exposure	ALC	rs112089118	11	82641796	A	AAAAG	0.536016	0.0115244	5.3e-08	0.00210718	448623	Weak
Exposure	ALC	rs7114000	11	126607580	A	G	0.363807	-0.0118711	6.9e-08	0.00217901	448623	Weak
Exposure	ALC	rs4757589	11	17810960	T	C	0.533985	-0.0109377	1.3e-07	0.00209105	448623	Weak
Exposure	ALC	rs1666658	11	121801129	T	C	0.607818	0.0109274	2.6e-07	0.00213421	448623	Weak
Exposure	ALC	rs801733	11	65934549	A	C	0.641546	-0.0108831	3.4e-07	0.00217377	448623	Weak
Exposure	ALC	rs551998	11	78553256	T	C	0.633429	-0.0110601	4.8e-07	0.00216961	448623	Weak
Exposure	ALC	rs7103798	11	124146042	A	G	0.650845	0.0108992	8.6e-07	0.00218878	448623	Weak
Exposure	ALC	rs1793811	11	131171000	G	A	0.418998	-0.0101932	1.1e-06	0.00211207	448623	Weak
Exposure	ALC	rs4922819	11	29349419	A	G	0.696033	0.0109491	1.3e-06	0.00227688	448623	Weak
Exposure	ALC	rs2126069	11	115473374	C	T	0.513839	-0.00987296	1.3e-06	0.00210046	448623	Weak
Exposure	ALC	rs192724460	11	57766550	A	G	0.982031	-0.0401663	2.1e-06	0.00848845	448623	Weak
Exposure	ALC	rs553194674	11	50750051	C	T	0.994811	-0.0845952	3.9e-06	0.0183922	448623	Weak
Exposure	ALC	rs61885158	11	70454925	G	A	0.837472	0.012873	4.5e-06	0.00282748	448623	Weak
Exposure	ALC	rs606151	11	119384214	G	A	0.688585	0.0103312	5e-06	0.00224973	448623	Weak
Exposure	ALC	rs187933054	11	65187142	G	A	0.994314	-0.0701252	5.2e-06	0.0157091	448623	Weak
Exposure	ALC	rs7932314	11	16407902	A	G	0.282572	-0.0103668	7.8e-06	0.00231552	448623	Weak
Exposure	ALC	rs10743083	11	8636350	A	G	0.175547	0.0119733	7.9e-06	0.00273736	448623	Weak
Exposure	ALC	rs150702313	11	77270442	G	A	0.916097	0.0168298	8.2e-06	0.00376869	448623	Weak
Exposure	ALC	rs3200401	11	65271832	C	T	0.782115	0.0114302	8.5e-06	0.00253218	448623	Weak
Exposure	ALC	rs11221547	11	99701653	T	C	0.822642	-0.0121988	8.5e-06	0.00273161	448623	Weak
Exposure	ALC	rs10838198	11	43921794	G	A	0.401973	-0.00959266	8.8e-06	0.00212827	448623	Weak
Exposure	ALC	rs546211014	11	54850127	G	A	0.994229	-0.0694484	1.1e-05	0.0158613	448623	Weak
Exposure	ALC	rs12790595	11	114891088	G	A	0.984636	0.0389313	1.3e-05	0.00869782	448623	Weak
Exposure	ALC	rs182957180	11	51436554	T	C	0.994338	-0.0737155	1.6e-05	0.0171773	448623	Weak
Exposure	ALC	rs138274047	11	57199807	G	T	0.990555	-0.0482472	1.7e-05	0.0114215	448623	Weak
Exposure	ALC	rs2212406	11	87519529	G	A	0.86562	0.0130619	1.7e-05	0.00305601	448623	Weak
Exposure	ALC	rs648044	11	114030799	A	G	0.393428	0.00939598	1.7e-05	0.00218953	448623	Weak
Exposure	ALC	rs75522449	11	7376886	T	C	0.991939	0.0507476	2.1e-05	0.0121536	448623	Weak
Exposure	ALC	rs12787736	11	1373011	C	T	0.840993	0.0119186	2.2e-05	0.00286285	448623	Weak
Exposure	ALC	rs72896573	11	41424654	G	A	0.83026	-0.0119754	2.4e-05	0.00281342	448623	Weak
Exposure	ALC	rs138953380	11	86440773	G	A	0.988462	0.0429305	2.5e-05	0.0101513	448623	Weak
Exposure	ALC	rs12283755	11	68371658	A	G	0.719456	0.00975576	2.8e-05	0.00232219	448623	Weak
Exposure	ALC	rs2253023	11	120412169	C	T	0.735749	0.00980466	2.9e-05	0.00237497	448623	Weak
Exposure	ALC	rs550942	11	58394154	C	T	0.176882	0.0111782	3.1e-05	0.00274278	448623	Weak
Exposure	ALC	rs5794051	11	100205895	C	CA	0.70597	0.00972092	3.1e-05	0.00229978	448623	Weak
Exposure	ALC	rs10892766	11	121510716	C	T	0.592405	-0.00892675	3.1e-05	0.00216154	448623	Weak
Exposure	ALC	rs143703	11	123966886	C	T	0.129677	0.0130993	3.1e-05	0.00312109	448623	Weak
Exposure	ALC	rs4445597	11	97854975	G	T	0.895017	-0.0140141	3.2e-05	0.00341681	448623	Weak
Exposure	ALC	rs149429296	11	55437282	G	A	0.994129	-0.0640197	3.3e-05	0.0155478	448623	Weak
Exposure	ALC	rs188139952	11	60467798	C	T	0.991588	0.0497549	4.5e-05	0.0123401	448623	Weak
Exposure	ALC	rs1404525	11	90608199	A	G	0.578353	0.00856569	4.8e-05	0.00211158	448623	Weak
Exposure	ALC	rs10790809	11	126372550	A	G	0.440395	0.00842246	4.8e-05	0.00209818	448623	Weak
Exposure	ALC	rs146577192	11	49231452	G	A	0.951913	0.0201599	5.2e-05	0.00498734	448623	Weak
Exposure	ALC	rs61917510	11	48437356	G	A	0.85577	-0.0120596	5.5e-05	0.00300699	448623	Weak
Exposure	ALC	rs75280835	11	56958716	T	C	0.878756	-0.0129978	5.5e-05	0.00319611	448623	Weak
Exposure	ALC	rs2651836	11	2316720	C	T	0.20503	0.0103126	5.9e-05	0.00261272	448623	Weak
Exposure	ALC	rs72925303	11	62199631	G	A	0.991877	-0.0501431	6.1e-05	0.0122209	448623	Weak
Exposure	ALC	rs34419890	11	66501624	T	C	0.925521	-0.0160055	6.2e-05	0.00397028	448623	Weak
Exposure	ALC	rs10765231	11	89403728	T	C	0.802662	-0.0106152	6.2e-05	0.00262198	448623	Weak
Exposure	ALC	rs545783428	11	64734677	C	A	0.99489	-0.064651	6.3e-05	0.016459	448623	Weak
Exposure	ALC	rs33975069	11	63779877	C	CT	0.90579	-0.015848	6.9e-05	0.00395498	448623	Weak
Exposure	ALC	rs1138693	11	824789	T	C	0.258236	0.00949416	7e-05	0.00240675	448623	Weak
Exposure	ALC	rs4938235	11	116097385	C	A	0.151429	-0.0116025	7e-05	0.00291453	448623	Weak
Exposure	ALC	rs648389	11	118038697	T	C	0.989837	0.0420656	7.2e-05	0.0104956	448623	Weak
Exposure	ALC	rs113931369	11	130385735	A	G	0.856885	0.0120343	7.2e-05	0.00302297	448623	Weak
Exposure	ALC	rs12786237	11	132702270	A	C	0.887856	0.0125184	7.2e-05	0.00330683	448623	Weak
Exposure	ALC	rs2120117	11	110371950	T	G	0.824175	0.0110319	7.8e-05	0.00274851	448623	Weak
Exposure	ALC	rs10832703	11	16955984	G	T	0.926186	0.015945	8.8e-05	0.00407639	448623	Weak
Exposure	ALC	rs10047466	11	106670711	T	C	0.0901499	-0.0143532	9e-05	0.00366343	448623	Weak
Exposure	ALC	rs34545455	11	4735076	A	G	0.853571	-0.0113519	9.3e-05	0.00295589	448623	Weak
Exposure	ALC	rs141348433	11	46777065	A	C	0.987565	0.036986	9.4e-05	0.00971827	448623	Weak
Exposure	ALC	rs576747627	11	87887368	G	A	0.991252	0.0462804	9.6e-05	0.0116592	448623	Weak
Exposure	ALC	rs11176488	12	67327752	T	C	0.679832	-0.0120122	6e-08	0.0022437	448623	Weak
Exposure	ALC	rs1098740	12	57369910	G	A	0.41549	-0.0113981	1.1e-07	0.00212639	448623	Weak
Exposure	ALC	rs1727332	12	123718301	C	T	0.245275	0.0121464	4.4e-07	0.0024284	448623	Weak
Exposure	ALC	rs10772966	12	16960793	C	T	0.410845	0.0105556	4.8e-07	0.00211867	448623	Weak
Exposure	ALC	rs1490036	12	92220002	A	G	0.341737	0.01103	5e-07	0.00220093	448623	Weak
Exposure	ALC	rs34010309	12	38924168	T	TA	0.779609	0.012763	5.9e-07	0.00260553	448623	Weak
Exposure	ALC	rs7973103	12	124424636	C	T	0.807126	-0.0128679	8.4e-07	0.00264621	448623	Weak
Exposure	ALC	rs76905924	12	66361453	A	G	0.507184	0.0106209	9.9e-07	0.00208797	448623	Weak
Exposure	ALC	rs10860227	12	98016881	G	A	0.379795	-0.0103247	1.1e-06	0.00215735	448623	Weak
Exposure	ALC	rs4491284	12	97680832	G	A	0.718544	0.0110102	1.2e-06	0.00232924	448623	Weak
Exposure	ALC	rs7298932	12	23727301	A	G	0.851706	-0.0139517	1.5e-06	0.00296453	448623	Weak
Exposure	ALC	rs142481381	12	3408438	C	T	0.99434	-0.067324	1.8e-06	0.014213	448623	Weak
Exposure	ALC	rs36159461	12	56468832	G	GA	0.354992	0.0104733	1.9e-06	0.00219199	448623	Weak
Exposure	ALC	rs2453875	12	23065782	A	G	0.719839	-0.0108224	2.9e-06	0.00232791	448623	Weak
Exposure	ALC	rs112819214	12	120827750	G	A	0.91237	-0.0179503	5.6e-06	0.003963	448623	Weak
Exposure	ALC	rs201792610	12	91593793	C	CA	0.448336	0.0096236	7.5e-06	0.00215859	448623	Weak
Exposure	ALC	rs10862404	12	82342189	G	A	0.857016	-0.0129653	8.1e-06	0.00298777	448623	Weak
Exposure	ALC	rs10847019	12	126425519	G	T	0.98106	0.0338213	8.7e-06	0.00764156	448623	Weak
Exposure	ALC	rs10773631	12	129781336	T	C	0.503585	0.0093405	9.2e-06	0.0021006	448623	Weak
Exposure	ALC	rs35288079	12	93796615	T	G	0.862913	0.0136723	1e-05	0.00302847	448623	Weak
Exposure	ALC	rs2062151	12	125647392	A	G	0.755717	-0.0105012	1.1e-05	0.0024315	448623	Weak
Exposure	ALC	rs35438744	12	27780445	G	A	0.983127	-0.0363626	1.2e-05	0.00845019	448623	Weak
Exposure	ALC	rs4883583	12	133056570	T	C	0.730932	-0.0104553	1.3e-05	0.00235682	448623	Weak
Exposure	ALC	rs79321374	12	23287701	G	A	0.952087	0.021584	1.5e-05	0.00491558	448623	Weak
Exposure	ALC	rs2586895	12	74003378	C	T	0.0350832	0.0251407	1.5e-05	0.00579893	448623	Weak
Exposure	ALC	rs10778938	12	83461943	T	C	0.631214	0.00966748	1.5e-05	0.00217201	448623	Weak
Exposure	ALC	rs117118210	12	57826790	C	T	0.980448	0.0326264	2.3e-05	0.00770863	448623	Weak
Exposure	ALC	rs10774441	12	6825593	A	G	0.382716	0.00990915	2.4e-05	0.00230233	448623	Weak
Exposure	ALC	rs10777680	12	95662146	T	C	0.309032	0.00944735	2.6e-05	0.00226241	448623	Weak
Exposure	ALC	rs12366409	12	39471761	A	G	0.700035	0.00915023	2.9e-05	0.00228204	448623	Weak
Exposure	ALC	rs117148165	12	60462226	A	C	0.949477	-0.019909	2.9e-05	0.00477716	448623	Weak
Exposure	ALC	rs553883562	12	85177090	G	T	0.189583	0.0138251	3.1e-05	0.00331996	448623	Weak
Exposure	ALC	rs33202	12	30946069	A	G	0.806749	-0.0110182	3.3e-05	0.00266605	448623	Weak
Exposure	ALC	rs192203797	12	123165668	C	T	0.972288	-0.0270736	3.5e-05	0.00651799	448623	Weak
Exposure	ALC	rs147478858	12	2536730	T	C	0.982075	-0.0328879	3.7e-05	0.0081293	448623	Weak
Exposure	ALC	rs7305852	12	94901665	A	G	0.977688	-0.0290808	3.7e-05	0.00707546	448623	Weak
Exposure	ALC	rs2522270	12	47413816	C	A	0.702583	0.00929034	4.2e-05	0.00228596	448623	Weak
Exposure	ALC	rs60560779	12	33132638	C	CA	0.955532	0.0208833	4.3e-05	0.00509714	448623	Weak
Exposure	ALC	rs55730408	12	118303384	A	G	0.941675	-0.0186567	4.3e-05	0.00449115	448623	Weak
Exposure	ALC	rs2240310	12	120221636	C	T	0.548574	0.00876836	4.3e-05	0.00209631	448623	Weak
Exposure	ALC	rs149993554	12	69726081	G	A	0.994703	0.0634887	4.5e-05	0.0156423	448623	Weak
Exposure	ALC	rs113377562	12	1898300	G	T	0.873651	0.0131181	4.6e-05	0.00315119	448623	Weak
Exposure	ALC	rs73075187	12	20698720	A	C	0.71614	-0.00934445	4.8e-05	0.00233684	448623	Weak
Exposure	ALC	rs112327179	12	51071396	G	T	0.977592	0.0282426	5e-05	0.00708549	448623	Weak
Exposure	ALC	rs1512984	12	71363764	T	C	0.482366	-0.00822727	5.9e-05	0.00209434	448623	Weak
Exposure	ALC	rs10860862	12	102786072	G	T	0.819208	-0.0108472	7.6e-05	0.00271713	448623	Weak
Exposure	ALC	rs35790406	12	40979500	T	C	0.96888	0.0245535	7.9e-05	0.0061607	448623	Weak
Exposure	ALC	rs10862981	12	77448118	C	A	0.812133	0.0108644	8.1e-05	0.00272238	448623	Weak
Exposure	ALC	rs189340922	12	118074493	G	A	0.991947	0.0509271	8.7e-05	0.0128819	448623	Weak
Exposure	ALC	rs143446405	12	18923112	T	C	0.968299	0.0231485	0.0001	0.00602582	448623	Weak
Exposure	ALC	rs1937522	13	68080817	A	G	0.471632	0.0108358	1.4e-07	0.00208791	448623	Weak
Exposure	ALC	rs72642323	13	95654208	T	G	0.99198	0.0563401	1.3e-06	0.0117247	448623	Weak
Exposure	ALC	rs9317053	13	59712342	C	T	0.887003	0.0159575	1.7e-06	0.00331413	448623	Weak
Exposure	ALC	rs9561114	13	93350177	T	G	0.753484	0.0116271	1.9e-06	0.00242738	448623	Weak
Exposure	ALC	rs117386364	13	70965793	G	A	0.954512	-0.0247137	2.6e-06	0.00520566	448623	Weak
Exposure	ALC	rs11403209	13	107399164	T	TA	0.699682	0.0111486	2.6e-06	0.00235593	448623	Weak
Exposure	ALC	rs138239338	13	88743182	T	C	0.994723	-0.07131	5.6e-06	0.015541	448623	Weak
Exposure	ALC	rs12428363	13	62394159	G	A	0.808681	0.0121177	6.6e-06	0.00265104	448623	Weak
Exposure	ALC	rs558466168	13	40559531	A	AT	0.876504	-0.0147907	1e-05	0.0034138	448623	Weak
Exposure	ALC	rs150231561	13	41702045	T	C	0.986271	-0.0408589	1.2e-05	0.00956952	448623	Weak
Exposure	ALC	rs9533071	13	42905800	G	T	0.51324	0.00895792	1.9e-05	0.00213077	448623	Weak
Exposure	ALC	rs882756	13	31803958	G	T	0.251656	0.010186	2.2e-05	0.00244754	448623	Weak
Exposure	ALC	rs117513075	13	100374986	A	G	0.953054	0.0206273	2.7e-05	0.00492853	448623	Weak
Exposure	ALC	rs1576615	13	92843766	A	G	0.788677	-0.0109957	3.9e-05	0.00262251	448623	Weak
Exposure	ALC	rs5806029	13	98408121	T	TA	0.429584	-0.00892963	3.9e-05	0.00216661	448623	Weak
Exposure	ALC	rs67921996	13	27945708	T	G	0.749546	-0.00989073	4.1e-05	0.00241422	448623	Weak
Exposure	ALC	rs182672662	13	49612511	C	A	0.989763	-0.0441319	4.3e-05	0.010809	448623	Weak
Exposure	ALC	rs4772097	13	99194652	C	A	0.656905	0.00863876	4.5e-05	0.0022064	448623	Weak
Exposure	ALC	rs12855484	13	94568278	A	C	0.436899	-0.00874682	4.6e-05	0.00212882	448623	Weak
Exposure	ALC	rs9519997	13	106866191	G	A	0.284084	0.00932092	5.7e-05	0.00231683	448623	Weak
Exposure	ALC	rs6492818	13	96380897	G	A	0.895425	-0.0136992	5.9e-05	0.0034102	448623	Weak
Exposure	ALC	rs139210021	13	45869390	G	A	0.94225	0.0180556	6.5e-05	0.00456291	448623	Weak
Exposure	ALC	rs9285195	13	54670212	C	T	0.278045	-0.00916336	7.2e-05	0.00233252	448623	Weak
Exposure	ALC	rs6491130	13	27062236	T	C	0.399351	-0.00857076	7.4e-05	0.00213304	448623	Weak
Exposure	ALC	rs12586000	13	102172425	C	T	0.765318	-0.00962095	7.4e-05	0.00246356	448623	Weak
Exposure	ALC	rs574378933	13	81028914	G	A	0.994121	-0.059312	7.8e-05	0.0153291	448623	Weak
Exposure	ALC	rs4144008	13	89416713	C	T	0.179921	0.0104699	8.2e-05	0.00272154	448623	Weak
Exposure	ALC	rs4883840	13	69721043	G	A	0.2755	0.00909146	8.6e-05	0.00233752	448623	Weak
Exposure	ALC	rs61398798	13	112576232	C	T	0.672603	0.00880504	9.8e-05	0.00223736	448623	Weak
Exposure	ALC	rs4770846	13	26135616	C	T	0.0824108	-0.0151076	0.0001	0.00387856	448623	Weak
Exposure	ALC	rs2535911	14	73523162	C	T	0.644098	-0.0118363	6.7e-08	0.00218117	448623	Weak
Exposure	ALC	rs1286254	14	91355256	C	T	0.424603	-0.0111607	7.5e-08	0.00211174	448623	Weak
Exposure	ALC	rs36058267	14	60237757	C	T	0.64019	-0.0115396	8.9e-08	0.00217744	448623	Weak
Exposure	ALC	rs151103212	14	58707526	A	AC	0.889109	0.0180211	1.2e-07	0.00343722	448623	Weak
Exposure	ALC	rs200821877	14	61897477	C	CT	0.319361	-0.0114354	9.7e-07	0.00230266	448623	Weak
Exposure	ALC	rs8016537	14	69447386	G	A	0.544315	0.00981519	3.3e-06	0.00209477	448623	Weak
Exposure	ALC	rs12436192	14	100378941	G	A	0.824561	0.0127145	3.3e-06	0.00273998	448623	Weak
Exposure	ALC	rs1252749	14	59266309	C	A	0.407706	0.00974363	3.5e-06	0.00212513	448623	Weak
Exposure	ALC	rs4982052	14	33588166	A	G	0.660309	-0.0102281	4.3e-06	0.00220622	448623	Weak
Exposure	ALC	rs112635299	14	94838142	G	T	0.979255	0.0324549	1.2e-05	0.0073266	448623	Weak
Exposure	ALC	rs61978922	14	81798340	C	T	0.982505	0.034302	1.7e-05	0.00794795	448623	Weak
Exposure	ALC	rs117053622	14	33442903	G	A	0.994586	0.0680717	2.2e-05	0.015874	448623	Weak
Exposure	ALC	rs12891657	14	72448162	G	A	0.784648	-0.0108427	2.2e-05	0.0025612	448623	Weak
Exposure	ALC	rs138530194	14	77613525	G	A	0.990687	0.0463654	3.3e-05	0.0112894	448623	Weak
Exposure	ALC	rs531490554	14	42176410	A	G	0.994208	-0.0679763	4.1e-05	0.0158513	448623	Weak
Exposure	ALC	rs7155375	14	101188731	C	T	0.649443	-0.00891684	5.6e-05	0.00221166	448623	Weak
Exposure	ALC	rs10148864	14	75402014	C	T	0.79138	-0.0105282	6.5e-05	0.00257515	448623	Weak
Exposure	ALC	rs2174239	14	93885496	T	C	0.132825	0.0128993	6.5e-05	0.00312619	448623	Weak
Exposure	ALC	rs144808530	14	105195871	C	T	0.640765	0.00921748	6.5e-05	0.00222248	448623	Weak
Exposure	ALC	rs8005347	14	21048348	C	A	0.67942	0.0090901	7e-05	0.00225199	448623	Weak
Exposure	ALC	rs1744293	14	104567525	C	T	0.120239	0.0128456	7.5e-05	0.00322384	448623	Weak
Exposure	ALC	rs187231185	14	21651312	G	A	0.849408	0.0125312	8.3e-05	0.00319129	448623	Weak
Exposure	ALC	rs17623571	14	83723289	G	A	0.990999	0.0431558	8.3e-05	0.0111172	448623	Weak
Exposure	ALC	rs8024932	15	77915282	T	G	0.892947	-0.0180275	1.5e-07	0.00340019	448623	Weak
Exposure	ALC	rs62037863	15	31508056	G	A	0.914349	0.0191699	2.6e-07	0.00375895	448623	Weak
Exposure	ALC	rs11072479	15	74649262	T	C	0.289251	-0.0114263	6.4e-07	0.0023057	448623	Weak
Exposure	ALC	rs565078	15	54671222	C	T	0.515437	0.0100609	9.1e-07	0.0020935	448623	Weak
Exposure	ALC	rs28479816	15	75750353	A	G	0.803709	-0.0123581	3.2e-06	0.00264603	448623	Weak
Exposure	ALC	rs77144407	15	47630156	C	T	0.947033	0.0214183	3.5e-06	0.00466841	448623	Weak
Exposure	ALC	rs74427815	15	61837086	C	T	0.94628	-0.0214679	3.9e-06	0.00462716	448623	Weak
Exposure	ALC	rs8033060	15	49284065	T	C	0.280312	0.010723	4.8e-06	0.0023251	448623	Weak
Exposure	ALC	rs147809983	15	77741226	C	A	0.988861	0.0438965	9.1e-06	0.0100751	448623	Weak
Exposure	ALC	rs151204811	15	70231958	T	C	0.992218	-0.0534167	1.1e-05	0.0121255	448623	Weak
Exposure	ALC	rs9806536	15	37976170	T	G	0.871086	-0.0139366	1.3e-05	0.0031409	448623	Weak
Exposure	ALC	rs2283460	15	92676320	A	G	0.767569	0.0113752	1.4e-05	0.00261248	448623	Weak
Exposure	ALC	rs71425879	15	59960956	T	TAC	0.660486	0.00955505	1.8e-05	0.00223276	448623	Weak
Exposure	ALC	rs66700609	15	32226062	G	A	0.930981	0.0175917	1.9e-05	0.0041215	448623	Weak
Exposure	ALC	rs118166665	15	42642677	A	G	0.981761	0.0336032	1.9e-05	0.00803335	448623	Weak
Exposure	ALC	rs12592101	15	68029570	A	G	0.470533	0.00867454	1.9e-05	0.00209674	448623	Weak
Exposure	ALC	rs143626987	15	74103976	G	A	0.979501	0.0309223	2.4e-05	0.00742916	448623	Weak
Exposure	ALC	rs2203646	15	46884236	G	A	0.661487	0.0098394	2.7e-05	0.00229023	448623	Weak
Exposure	ALC	rs12917566	15	99180244	G	A	0.694779	-0.00944888	3.2e-05	0.00227461	448623	Weak
Exposure	ALC	rs57814890	15	61244339	G	A	0.789084	-0.0105198	3.7e-05	0.00258769	448623	Weak
Exposure	ALC	rs6495277	15	78474517	T	C	0.187634	-0.010743	3.7e-05	0.00267323	448623	Weak
Exposure	ALC	rs59752567	15	58791416	G	T	0.91453	-0.0151372	3.8e-05	0.00377415	448623	Weak
Exposure	ALC	rs28693968	15	55877756	C	T	0.323201	0.00926179	4e-05	0.00226587	448623	Weak
Exposure	ALC	rs8037798	15	75240030	T	G	0.769165	0.0101276	4.9e-05	0.00249636	448623	Weak
Exposure	ALC	rs36086841	15	44716593	A	AC	0.59353	-0.00848832	5.8e-05	0.00214811	448623	Weak
Exposure	ALC	rs539671	15	98213602	G	A	0.76948	0.0104858	6e-05	0.00260372	448623	Weak
Exposure	ALC	rs117367099	15	51585801	C	T	0.944291	0.0182996	6.4e-05	0.00463906	448623	Weak
Exposure	ALC	rs150392756	15	80860078	C	T	0.981574	0.032978	8e-05	0.00850998	448623	Weak
Exposure	ALC	rs185396037	15	50519769	G	A	0.994966	-0.0602878	9.3e-05	0.0155543	448623	Weak
Exposure	ALC	rs72768626	16	24693048	A	G	0.943566	0.0245751	6.6e-08	0.00453093	448623	Weak
Exposure	ALC	rs825586	16	87669882	A	G	0.278028	-0.0123725	3.7e-07	0.00238512	448623	Weak
Exposure	ALC	rs2193098	16	51210495	T	C	0.20117	-0.0132617	4.1e-07	0.00261606	448623	Weak
Exposure	ALC	rs7206833	16	52989667	C	T	0.751502	-0.0122066	4.3e-07	0.00242279	448623	Weak
Exposure	ALC	rs575264568	16	1294807	C	T	0.993036	-0.071283	4.6e-07	0.0138898	448623	Weak
Exposure	ALC	rs56285339	16	69160925	A	G	0.746755	0.0118748	5.3e-07	0.0023943	448623	Weak
Exposure	ALC	rs9923768	16	6163838	G	A	0.401729	-0.0107158	7.3e-07	0.00213277	448623	Weak
Exposure	ALC	rs142058	16	64766943	A	C	0.853574	0.0141965	1.2e-06	0.00297654	448623	Weak
Exposure	ALC	rs13336260	16	757459	A	C	0.797133	-0.0126931	1.3e-06	0.00260712	448623	Weak
Exposure	ALC	rs574288882	16	71869263	CA	C	0.248357	-0.0116397	1.8e-06	0.00246066	448623	Weak
Exposure	ALC	rs8054694	16	26154187	C	A	0.533693	0.00985679	2.2e-06	0.00209698	448623	Weak
Exposure	ALC	rs9925015	16	82615741	T	C	0.834599	-0.0131417	2.7e-06	0.00280623	448623	Weak
Exposure	ALC	rs720717	16	10110627	G	A	0.256651	0.0110694	2.9e-06	0.00238613	448623	Weak
Exposure	ALC	rs62019905	16	8458889	G	A	0.925561	-0.0192734	3.6e-06	0.00414693	448623	Weak
Exposure	ALC	rs62055084	16	73097845	C	T	0.728391	-0.010864	5.2e-06	0.00238931	448623	Weak
Exposure	ALC	rs16964511	16	62323553	G	T	0.688822	0.0102044	6.7e-06	0.00225755	448623	Weak
Exposure	ALC	rs139028690	16	29242233	C	T	0.985331	0.0443012	6.9e-06	0.00984044	448623	Weak
Exposure	ALC	rs11646721	16	9570367	C	T	0.924489	0.0174333	8.3e-06	0.00397931	448623	Weak
Exposure	ALC	rs2067217	16	55360049	A	AAATGCGT	0.249917	-0.0105967	1e-05	0.00242659	448623	Weak
Exposure	ALC	rs4785340	16	49790777	G	T	0.558086	0.00915899	1.2e-05	0.0020999	448623	Weak
Exposure	ALC	rs8047392	16	52810994	A	G	0.523901	0.00907107	1.4e-05	0.00208998	448623	Weak
Exposure	ALC	rs11864391	16	83266135	C	T	0.664926	0.0102114	1.6e-05	0.00238678	448623	Weak
Exposure	ALC	rs190721512	16	18931580	G	T	0.993896	0.0619411	2.2e-05	0.0147548	448623	Weak
Exposure	ALC	rs1982954	16	76969522	T	G	0.618344	0.00911233	2.7e-05	0.00215263	448623	Weak
Exposure	ALC	rs462940	16	65839364	C	T	0.693752	0.00947468	2.8e-05	0.00226911	448623	Weak
Exposure	ALC	rs148600019	16	73997824	T	C	0.994588	-0.0594108	2.8e-05	0.0143608	448623	Weak
Exposure	ALC	rs560498520	16	25354846	T	G	0.994741	0.0619867	3.3e-05	0.0148679	448623	Weak
Exposure	ALC	rs2042916	16	12655073	T	C	0.235547	-0.0101751	3.5e-05	0.00248656	448623	Weak
Exposure	ALC	rs205421	16	28076486	A	G	0.259204	0.0096719	5.5e-05	0.00241273	448623	Weak
Exposure	ALC	rs1985437	16	68074857	A	G	0.782819	0.0101585	5.5e-05	0.00253518	448623	Weak
Exposure	ALC	rs12598380	16	31282098	C	T	0.621479	-0.00862355	6.3e-05	0.00216371	448623	Weak
Exposure	ALC	rs11644694	16	58557342	G	A	0.951495	0.0197921	6.4e-05	0.0048552	448623	Weak
Exposure	ALC	rs2541626	16	131742	A	G	0.46583	-0.0102099	6.5e-05	0.00261755	448623	Weak
Exposure	ALC	rs67062030	16	47340563	T	TA	0.953697	-0.0194367	6.8e-05	0.00511285	448623	Weak
Exposure	ALC	rs549811292	16	47841881	C	CT	0.955774	-0.0199628	6.8e-05	0.00520595	448623	Weak
Exposure	ALC	rs1134074	16	70395387	C	T	0.615062	0.0084667	6.9e-05	0.00214441	448623	Weak
Exposure	ALC	rs55680064	16	61498879	A	G	0.921414	-0.0155753	7.4e-05	0.00396006	448623	Weak
Exposure	ALC	rs79580983	16	66170147	T	G	0.959497	0.0203551	9e-05	0.00528727	448623	Weak
Exposure	ALC	rs2866712	16	76389441	G	A	0.641938	0.00846539	9.9e-05	0.00218556	448623	Weak
Exposure	ALC	rs12923195	16	51457425	A	G	0.809588	-0.0105654	0.0001	0.00269162	448623	Weak
Exposure	ALC	rs12922149	16	79694420	T	C	0.813093	-0.0105913	0.0001	0.00275743	448623	Weak
Exposure	ALC	rs35255635	17	57794145	A	AT	0.32924	-0.0119842	1.4e-07	0.0022287	448623	Weak
Exposure	ALC	rs200606997	17	29715077	ATG	A	0.386517	-0.0109084	2.7e-07	0.00214689	448623	Weak
Exposure	ALC	rs2586462	17	48233010	A	G	0.151157	-0.0147206	3.4e-07	0.00291605	448623	Weak
Exposure	ALC	rs117782228	17	18128822	C	T	0.632913	-0.0106738	1.3e-06	0.00216879	448623	Weak
Exposure	ALC	rs199510025	17	59987172	G	A	0.850628	-0.013854	2e-06	0.00297566	448623	Weak
Exposure	ALC	rs12939056	17	7754993	G	A	0.431639	-0.00999649	2.1e-06	0.002109	448623	Weak
Exposure	ALC	rs113209907	17	41073629	C	A	0.956071	0.0235882	2.9e-06	0.00516429	448623	Weak
Exposure	ALC	rs116953263	17	42029876	C	T	0.956387	-0.024265	3.9e-06	0.00516338	448623	Weak
Exposure	ALC	rs71369227	17	46945183	T	TA	0.551694	-0.00997236	3.9e-06	0.00211458	448623	Weak
Exposure	ALC	rs12453682	17	37770005	C	T	0.304296	-0.0104972	4.6e-06	0.0022811	448623	Weak
Exposure	ALC	rs3065310	17	45640151	T	TAAA	0.556537	0.00980821	4.6e-06	0.00217323	448623	Weak
Exposure	ALC	rs113864051	17	26336396	C	CTG	0.626336	-0.0101659	6.7e-06	0.00220812	448623	Weak
Exposure	ALC	rs141711348	17	42401152	G	A	0.985358	0.0414812	7e-06	0.00938654	448623	Weak
Exposure	ALC	rs3809827	17	7239911	A	G	0.75205	0.0108019	1.2e-05	0.00249907	448623	Weak
Exposure	ALC	rs112805672	17	48801972	T	TTG	0.506118	0.00984986	2.2e-05	0.00228434	448623	Weak
Exposure	ALC	rs8077673	17	76150396	A	G	0.469748	-0.0091092	2.2e-05	0.00212144	448623	Weak
Exposure	ALC	rs542985101	17	15426453	A	C	0.9879	0.0411132	2.4e-05	0.0100016	448623	Weak
Exposure	ALC	rs216452	17	28883741	C	T	0.623685	0.00919128	2.5e-05	0.00217019	448623	Weak
Exposure	ALC	rs7225157	17	11680785	A	G	0.819391	-0.010998	3.1e-05	0.00270733	448623	Weak
Exposure	ALC	rs74808805	17	74270858	G	T	0.956784	-0.0211032	3.4e-05	0.00518871	448623	Weak
Exposure	ALC	rs71373620	17	21279484	G	A	0.538378	0.00972547	3.6e-05	0.00233803	448623	Weak
Exposure	ALC	rs4796463	17	6195429	A	G	0.415251	-0.00862756	4.6e-05	0.00213172	448623	Weak
Exposure	ALC	rs74677442	17	28294280	G	A	0.951455	0.0197145	6.8e-05	0.00494898	448623	Weak
Exposure	ALC	rs118125630	17	41580441	T	C	0.989082	0.0409808	7.1e-05	0.0102773	448623	Weak
Exposure	ALC	rs540620841	17	37568259	CA	C	0.2273	-0.0103518	7.5e-05	0.00256605	448623	Weak
Exposure	ALC	rs147356059	17	41764680	A	G	0.9831	-0.0323655	7.7e-05	0.00826218	448623	Weak
Exposure	ALC	rs28447074	17	8083058	G	T	0.39391	0.00841585	8.1e-05	0.00214087	448623	Weak
Exposure	ALC	rs71357107	17	668074	C	T	0.864317	0.0121797	9.7e-05	0.00305965	448623	Weak
Exposure	ALC	rs185391105	17	17201886	G	T	0.994443	-0.0626819	9.7e-05	0.0167184	448623	Weak
Exposure	ALC	rs16946068	17	12375660	G	A	0.91456	0.0148471	9.8e-05	0.00375641	448623	Weak
Exposure	ALC	rs149503222	17	17606531	G	A	0.990035	0.0422774	0.0001	0.0110904	448623	Weak
Exposure	ALC	rs181372211	17	38619608	T	C	0.9922	-0.0503634	0.0001	0.0126804	448623	Weak
Exposure	ALC	rs4800204	18	22647270	C	T	0.430947	0.0106083	4.4e-07	0.00211137	448623	Weak
Exposure	ALC	rs1942965	18	55032486	T	C	0.495313	0.010278	8.7e-07	0.00209356	448623	Weak
Exposure	ALC	rs117265726	18	40179873	A	C	0.965091	0.026705	2.6e-06	0.00574646	448623	Weak
Exposure	ALC	rs1468967	18	26672607	G	A	0.335553	0.0101595	4.6e-06	0.00221636	448623	Weak
Exposure	ALC	rs2589019	18	36957555	G	A	0.764156	0.0110349	6e-06	0.00246224	448623	Weak
Exposure	ALC	rs1668095	18	22296768	C	A	0.430766	-0.00929554	6.4e-06	0.00210927	448623	Weak
Exposure	ALC	rs8088498	18	63001229	T	C	0.629703	-0.00988827	7.1e-06	0.0021714	448623	Weak
Exposure	ALC	rs1995558	18	75894951	A	G	0.678058	0.00976259	1.9e-05	0.00229975	448623	Weak
Exposure	ALC	rs56361205	18	64383307	A	G	0.948005	-0.0221216	2e-05	0.00503262	448623	Weak
Exposure	ALC	rs80114941	18	77671740	G	A	0.850596	-0.012373	2.3e-05	0.00293676	448623	Weak
Exposure	ALC	rs573806530	18	61900145	C	T	0.992435	-0.0507262	2.5e-05	0.0121741	448623	Weak
Exposure	ALC	rs139372414	18	53899315	A	G	0.971747	0.0274897	2.7e-05	0.00650402	448623	Weak
Exposure	ALC	rs11152237	18	58221230	C	T	0.55778	-0.00870566	3e-05	0.00210529	448623	Weak
Exposure	ALC	rs8099693	18	25039212	G	T	0.636152	0.00899007	3.1e-05	0.00216529	448623	Weak
Exposure	ALC	rs72920765	18	28559101	T	C	0.762998	0.0102933	3.5e-05	0.00246562	448623	Weak
Exposure	ALC	rs11662970	18	72126676	G	A	0.514263	-0.00882623	3.5e-05	0.00211568	448623	Weak
Exposure	ALC	rs12960127	18	75181640	A	G	0.553389	0.00845222	3.6e-05	0.00209933	448623	Weak
Exposure	ALC	rs74685023	18	31545557	G	A	0.936946	-0.0181427	3.7e-05	0.00435991	448623	Weak
Exposure	ALC	rs113533924	18	30377796	T	G	0.965028	0.02571	3.8e-05	0.00617004	448623	Weak
Exposure	ALC	rs72936305	18	53572922	A	C	0.926071	0.0170647	4.1e-05	0.00400088	448623	Weak
Exposure	ALC	rs4799688	18	30901676	G	T	0.687323	0.00929351	4.2e-05	0.0022512	448623	Weak
Exposure	ALC	rs5826204	18	70227706	C	CT	0.0799488	-0.0152062	5.4e-05	0.00386413	448623	Weak
Exposure	ALC	rs2644265	18	34230330	A	G	0.185384	-0.0108178	6.2e-05	0.00270794	448623	Weak
Exposure	ALC	rs141613071	18	47976867	G	A	0.979791	0.0305413	6.5e-05	0.00759607	448623	Weak
Exposure	ALC	rs8087648	18	57061546	A	C	0.622444	-0.00850797	8e-05	0.00217038	448623	Weak
Exposure	ALC	rs138563564	18	66365991	T	C	0.991538	-0.0465524	8.6e-05	0.0120357	448623	Weak
Exposure	ALC	rs78752548	18	10415970	A	G	0.97274	-0.0249108	0.0001	0.00640165	448623	Weak
Exposure	ALC	rs56149652	19	40009396	A	G	0.752408	-0.0127439	1.5e-07	0.00241883	448623	Weak
Exposure	ALC	rs874296	19	34107641	T	C	0.614208	0.011078	3.3e-07	0.00215185	448623	Weak
Exposure	ALC	rs141700858	19	5805951	T	TCGC	0.837725	-0.0147847	1.4e-06	0.00306875	448623	Weak
Exposure	ALC	rs12976458	19	19860880	G	A	0.757999	-0.0115069	2e-06	0.00243101	448623	Weak
Exposure	ALC	rs35221052	19	49063836	T	TA	0.969868	0.029529	2.5e-06	0.00624199	448623	Weak
Exposure	ALC	rs2238660	19	19003209	A	G	0.859708	0.0142188	3.5e-06	0.00301845	448623	Weak
Exposure	ALC	rs62130412	19	3955026	C	T	0.97474	0.0311691	3.8e-06	0.00693454	448623	Weak
Exposure	ALC	rs6511825	19	12670157	T	C	0.333411	-0.0099651	4.6e-06	0.00221498	448623	Weak
Exposure	ALC	rs142151294	19	4533156	G	A	0.98051	0.0366083	5.5e-06	0.00799378	448623	Weak
Exposure	ALC	rs150239914	19	5223313	G	A	0.972129	-0.0293013	6e-06	0.00643077	448623	Weak
Exposure	ALC	rs148984529	19	15787482	C	T	0.912967	-0.0209826	9.7e-06	0.00466898	448623	Weak
Exposure	ALC	rs8107737	19	42651599	T	G	0.883757	-0.0145534	1e-05	0.00325356	448623	Weak
Exposure	ALC	rs45509194	19	54396008	A	G	0.568014	0.00914202	1.5e-05	0.00214594	448623	Weak
Exposure	ALC	rs186242950	19	18732985	C	T	0.994482	0.0612392	1.7e-05	0.0141543	448623	Weak
Exposure	ALC	rs7257020	19	5284324	C	T	0.499702	-0.00902242	1.8e-05	0.00209393	448623	Weak
Exposure	ALC	rs1133822	19	58817459	A	G	0.743121	-0.0104339	1.8e-05	0.00245659	448623	Weak
Exposure	ALC	rs59927996	19	47779843	G	A	0.580963	-0.00929764	2.1e-05	0.00214593	448623	Weak
Exposure	ALC	rs117486964	19	49982043	A	G	0.950524	0.0201377	2.1e-05	0.00483857	448623	Weak
Exposure	ALC	rs11671255	19	30684725	G	A	0.915107	-0.0158468	2.2e-05	0.0037382	448623	Weak
Exposure	ALC	rs7246341	19	14894659	A	G	0.685496	-0.00987455	2.4e-05	0.00233178	448623	Weak
Exposure	ALC	rs45504492	19	10370639	G	A	0.960228	-0.0223455	2.5e-05	0.00533561	448623	Weak
Exposure	ALC	rs79156527	19	50000242	C	T	0.98272	0.0325186	2.5e-05	0.00800272	448623	Weak
Exposure	ALC	rs11669637	19	12690226	G	T	0.83244	-0.0115817	3.8e-05	0.00279826	448623	Weak
Exposure	ALC	rs147197243	19	47261596	G	A	0.992454	0.0590752	4.2e-05	0.0141066	448623	Weak
Exposure	ALC	rs2546551	19	50896360	T	C	0.440454	0.008761	4.3e-05	0.00210263	448623	Weak
Exposure	ALC	rs16966646	19	32530559	T	C	0.657852	0.00900633	4.5e-05	0.00219974	448623	Weak
Exposure	ALC	rs7255072	19	539250	G	A	0.536198	0.00842554	5.5e-05	0.00208981	448623	Weak
Exposure	ALC	rs28367422	19	2873979	G	T	0.893182	0.0140952	5.8e-05	0.00363184	448623	Weak
Exposure	ALC	rs16981755	19	17484505	G	A	0.897955	-0.013581	9e-05	0.00349658	448623	Weak
Exposure	ALC	rs8112595	19	8092026	G	A	0.572929	-0.00806337	9.7e-05	0.00211143	448623	Weak
Exposure	ALC	rs113511219	19	23419751	T	C	0.979817	0.02867	0.0001	0.0074152	448623	Weak
Exposure	ALC	rs11696120	20	25048093	A	G	0.359028	-0.0116464	6.7e-08	0.00218238	448623	Weak
Exposure	ALC	rs2206751	20	22095328	C	T	0.692486	-0.0110149	9.2e-07	0.00226363	448623	Weak
Exposure	ALC	rs2423617	20	11802439	A	G	0.608794	0.0103316	1.4e-06	0.0021379	448623	Weak
Exposure	ALC	rs2745834	20	17807738	C	T	0.679308	-0.0110361	1.4e-06	0.00223904	448623	Weak
Exposure	ALC	rs6102221	20	39559581	A	G	0.958875	-0.024438	3.1e-06	0.00526108	448623	Weak
Exposure	ALC	rs141007107	20	2405583	G	A	0.994713	0.069297	5.4e-06	0.015287	448623	Weak
Exposure	ALC	rs199895110	20	50434415	G	GA	0.837235	-0.0129571	7.2e-06	0.00290312	448623	Weak
Exposure	ALC	rs549488651	20	18661043	A	ATTTTTG	0.592536	0.00936867	8.2e-06	0.00212822	448623	Weak
Exposure	ALC	rs6079439	20	14415194	A	G	0.471491	-0.00924566	1.1e-05	0.00209453	448623	Weak
Exposure	ALC	rs185799410	20	57466093	G	T	0.973893	0.0295854	1.1e-05	0.00664051	448623	Weak
Exposure	ALC	rs112742238	20	55798289	A	AAAG	0.377528	-0.00934148	1.6e-05	0.00217698	448623	Weak
Exposure	ALC	rs4812492	20	39938122	T	C	0.426184	0.0089731	2.3e-05	0.00211945	448623	Weak
Exposure	ALC	rs142661642	20	57502519	C	T	0.98994	0.0436558	2.4e-05	0.010551	448623	Weak
Exposure	ALC	rs116321632	20	1895358	C	T	0.634796	0.00930429	3.3e-05	0.00218963	448623	Weak
Exposure	ALC	rs13041999	20	46355767	G	A	0.796911	-0.0112088	3.4e-05	0.00262141	448623	Weak
Exposure	ALC	rs6046079	20	19404832	G	A	0.508741	0.0084492	4e-05	0.00209321	448623	Weak
Exposure	ALC	rs11481873	20	4271263	C	CT	0.149752	0.0141109	4.8e-05	0.00343816	448623	Weak
Exposure	ALC	rs867722	20	4052298	G	A	0.962821	0.0227649	4.9e-05	0.00568001	448623	Weak
Exposure	ALC	rs4812700	20	41989051	C	T	0.874962	-0.0129045	6.3e-05	0.00316374	448623	Weak
Exposure	ALC	rs16991213	20	44969139	G	A	0.925552	0.0160924	6.8e-05	0.00399949	448623	Weak
Exposure	ALC	rs56279239	20	44627912	G	A	0.873945	0.0122421	7e-05	0.00317527	448623	Weak
Exposure	ALC	rs4810704	20	46441156	A	G	0.686386	-0.00865142	7.1e-05	0.00225375	448623	Weak
Exposure	ALC	rs56255782	20	30551494	A	G	0.876042	-0.0121859	7.3e-05	0.00316425	448623	Weak
Exposure	ALC	rs6039332	20	8919767	C	T	0.447988	-0.00869676	7.4e-05	0.00219709	448623	Weak
Exposure	ALC	rs4811031	20	48956954	A	G	0.652802	0.00872001	7.5e-05	0.00219226	448623	Weak
Exposure	ALC	rs293712	20	31940540	G	A	0.61233	-0.00825151	8.9e-05	0.0021403	448623	Weak
Exposure	ALC	rs35478345	20	62846437	T	C	0.844224	0.0111111	9.1e-05	0.00287952	448623	Weak
Exposure	ALC	rs565875409	20	12847863	G	A	0.992189	-0.0472657	9.2e-05	0.0121074	448623	Weak
Exposure	ALC	rs116943977	20	16490434	T	G	0.969568	0.0236505	9.3e-05	0.00610419	448623	Weak
Exposure	ALC	rs145983667	20	38853782	C	T	0.981494	0.0317287	9.8e-05	0.00840991	448623	Weak
Exposure	ALC	rs11700855	21	34270051	A	G	0.906326	-0.0197783	5.1e-08	0.00360055	448623	Weak
Exposure	ALC	rs8133767	21	46485239	T	C	0.907477	0.0172958	1.4e-06	0.00359587	448623	Weak
Exposure	ALC	rs117933573	21	16235764	G	A	0.972518	0.0292179	3.5e-06	0.00637975	448623	Weak
Exposure	ALC	rs2070865	21	40715519	C	T	0.546778	0.00961381	7.2e-06	0.00209877	448623	Weak
Exposure	ALC	rs2824052	21	18171830	T	C	0.69689	0.0101816	8.7e-06	0.0022747	448623	Weak
Exposure	ALC	rs71329850	21	28024983	C	CAT	0.786078	0.0118765	8.7e-06	0.00269672	448623	Weak
Exposure	ALC	rs8132491	21	40288577	G	A	0.687337	-0.00970732	3.7e-05	0.00230739	448623	Weak
Exposure	ALC	rs2854045	21	38097501	A	G	0.970066	-0.0257584	4.2e-05	0.0062918	448623	Weak
Exposure	ALC	rs2837984	21	42617037	G	T	0.290349	0.00920555	6.4e-05	0.00231428	448623	Weak
Exposure	ALC	rs55947928	22	41516608	A	G	0.720961	-0.0118615	3.6e-07	0.00232345	448623	Weak
Exposure	ALC	rs147134739	22	43234281	C	CATATAT	0.717968	0.0125831	3.7e-07	0.00248944	448623	Weak
Exposure	ALC	rs17651189	22	24844883	T	C	0.948438	0.0224045	1.9e-06	0.00471513	448623	Weak
Exposure	ALC	rs118185251	22	19815171	T	C	0.98131	0.0378077	2.1e-06	0.00801801	448623	Weak
Exposure	ALC	rs117588167	22	50624257	C	T	0.804108	0.0123786	3e-06	0.00266829	448623	Weak
Exposure	ALC	rs3091342	22	40612156	C	T	0.809533	-0.0122463	4.1e-06	0.00266977	448623	Weak
Exposure	ALC	rs12167058	22	29907401	C	T	0.669662	-0.0095241	2.1e-05	0.00222007	448623	Weak
Exposure	ALC	rs112410120	22	27761922	C	T	0.987404	-0.0402838	4.3e-05	0.00992563	448623	Weak
Exposure	ALC	rs71187271	22	33980661	G	GA	0.69985	-0.00958785	4.4e-05	0.00234875	448623	Weak
Exposure	ALC	rs877549	22	30672420	G	A	0.886572	0.013614	4.6e-05	0.00333017	448623	Weak
Exposure	ALC	rs186748502	22	26901926	C	T	0.989679	-0.0432299	5.1e-05	0.0106911	448623	Weak
Exposure	ALC	rs5749650	22	34111641	A	C	0.761978	0.00984009	5.3e-05	0.00245051	448623	Weak
Exposure	ALC	rs5759252	22	43678024	C	T	0.655128	0.0089065	6.9e-05	0.00220903	448623	Weak
Exposure	ALC	rs9611883	22	43158867	C	T	0.677265	0.00894049	7.5e-05	0.00223734	448623	Weak
Exposure	ALC	rs132684	22	36576223	G	A	0.246394	0.00965568	9.3e-05	0.00242358	448623	Weak
Exposure	ALC	rs196061	22	38825108	A	G	0.519685	0.00874909	9.5e-05	0.00225221	448623	Weak
Exposure	CHEESE	rs149894311	1	208994613	T	TA	0.854152	-0.0155276	2.2e-07	0.00300232	438453	Weak
Exposure	CHEESE	rs2900884	1	168900288	G	A	0.549965	0.0107794	4.1e-07	0.00212671	438453	Weak
Exposure	CHEESE	rs4414033	1	156406853	G	A	0.378592	0.0110787	4.5e-07	0.00219061	438453	Weak
Exposure	CHEESE	rs114819854	1	164729439	C	A	0.972878	0.0327882	6.3e-07	0.00658548	438453	Weak
Exposure	CHEESE	rs2802525	1	98549810	A	G	0.185568	-0.0132933	1e-06	0.00270857	438453	Weak
Exposure	CHEESE	rs3170660	1	27210721	T	C	0.392163	0.0105484	1.1e-06	0.00215373	438453	Weak
Exposure	CHEESE	rs4970984	1	150887377	T	C	0.632986	-0.010577	1.3e-06	0.00218309	438453	Weak
Exposure	CHEESE	rs111593670	1	11070948	C	T	0.922733	0.0192798	1.5e-06	0.00402654	438453	Weak
Exposure	CHEESE	rs6694892	1	38098535	T	C	0.932215	0.0202199	1.6e-06	0.00421834	438453	Weak
Exposure	CHEESE	rs4655801	1	66240228	T	G	0.680021	0.0107519	1.8e-06	0.00225594	438453	Weak
Exposure	CHEESE	rs113067014	1	217544273	G	A	0.955052	-0.024957	1.9e-06	0.00519102	438453	Weak
Exposure	CHEESE	rs7515509	1	77949123	G	A	0.605618	0.0101915	2e-06	0.00215775	438453	Weak
Exposure	CHEESE	rs12038573	1	204611742	C	T	0.541469	0.0100611	2.1e-06	0.00212816	438453	Weak
Exposure	CHEESE	rs531358	1	93676011	C	T	0.350406	-0.010305	2.6e-06	0.00220226	438453	Weak
Exposure	CHEESE	rs552693039	1	109816863	T	TC	0.818471	-0.0126983	3.1e-06	0.00273798	438453	Weak
Exposure	CHEESE	rs10158352	1	68587777	T	C	0.699574	0.0107266	3.3e-06	0.00230867	438453	Weak
Exposure	CHEESE	rs11591147	1	55505647	G	T	0.982435	-0.0371732	3.7e-06	0.00800863	438453	Weak
Exposure	CHEESE	rs549568309	1	198986426	G	T	0.99058	0.0514739	4e-06	0.0112603	438453	Weak
Exposure	CHEESE	rs75329426	1	91417515	C	A	0.957157	-0.0240088	5e-06	0.00525929	438453	Weak
Exposure	CHEESE	rs6685323	1	154295592	C	T	0.690018	0.0102562	5.8e-06	0.00227727	438453	Weak
Exposure	CHEESE	rs707217	1	236864614	G	A	0.310212	0.0102117	7.7e-06	0.00228463	438453	Weak
Exposure	CHEESE	rs79475449	1	38604469	G	A	0.916709	-0.0178693	9.3e-06	0.00402654	438453	Weak
Exposure	CHEESE	rs677735	1	5295176	A	G	0.108511	-0.0148811	1.1e-05	0.00340123	438453	Weak
Exposure	CHEESE	rs79895182	1	163793144	A	G	0.988765	-0.0481729	1.2e-05	0.0110884	438453	Weak
Exposure	CHEESE	rs704708	1	235620134	T	C	0.5277	0.0092225	1.2e-05	0.00210803	438453	Weak
Exposure	CHEESE	rs116804861	1	69114139	C	A	0.909374	0.0160483	1.3e-05	0.00368818	438453	Weak
Exposure	CHEESE	rs10864207	1	216003332	G	A	0.546227	-0.00921422	1.4e-05	0.00212406	438453	Weak
Exposure	CHEESE	rs10802592	1	237395982	A	G	0.6081	-0.00948888	1.4e-05	0.00216305	438453	Weak
Exposure	CHEESE	rs2353987	1	146827556	G	T	0.7502	-0.0104944	1.7e-05	0.00243099	438453	Weak
Exposure	CHEESE	rs10800362	1	168574672	C	T	0.883899	0.0144012	1.8e-05	0.0033261	438453	Weak
Exposure	CHEESE	rs1392929	1	60909323	G	A	0.725464	-0.0100446	1.9e-05	0.00236384	438453	Weak
Exposure	CHEESE	rs11210405	1	74547515	C	T	0.401526	-0.00933852	1.9e-05	0.00217474	438453	Weak
Exposure	CHEESE	rs11209825	1	41766002	G	A	0.902053	-0.015041	2.3e-05	0.00354957	438453	Weak
Exposure	CHEESE	rs59697437	1	33256253	A	T	0.852888	-0.0129122	2.4e-05	0.00307413	438453	Weak
Exposure	CHEESE	rs145726646	1	211237659	T	C	0.99167	-0.0508066	2.4e-05	0.0120529	438453	Weak
Exposure	CHEESE	rs3007416	1	6526008	A	G	0.935704	0.0181044	2.5e-05	0.00432097	438453	Weak
Exposure	CHEESE	rs139845347	1	87801231	C	A	0.936386	0.01864	2.6e-05	0.00446164	438453	Weak
Exposure	CHEESE	rs11165996	1	98799369	C	A	0.604411	-0.00903285	2.7e-05	0.00216688	438453	Weak
Exposure	CHEESE	rs10800791	1	201800354	T	C	0.913252	-0.0157936	2.7e-05	0.00374987	438453	Weak
Exposure	CHEESE	rs11206430	1	40075367	A	G	0.669899	0.00941505	2.9e-05	0.00224041	438453	Weak
Exposure	CHEESE	rs12724558	1	176102296	A	G	0.577168	-0.00887183	2.9e-05	0.00213682	438453	Weak
Exposure	CHEESE	rs35039375	1	171516863	A	G	0.908667	0.0152107	3.1e-05	0.00367426	438453	Weak
Exposure	CHEESE	rs71644606	1	40345776	G	A	0.976444	-0.0293687	3.3e-05	0.00710049	438453	Weak
Exposure	CHEESE	rs7537683	1	192348622	A	G	0.515775	-0.00894979	3.3e-05	0.00217114	438453	Weak
Exposure	CHEESE	rs5774555	1	61850908	C	CA	0.761035	0.0105957	3.5e-05	0.00257326	438453	Weak
Exposure	CHEESE	rs573199485	1	66668417	C	T	0.973991	-0.0347034	3.5e-05	0.00843562	438453	Weak
Exposure	CHEESE	rs4240538	1	114620453	G	T	0.837463	-0.0117786	3.6e-05	0.00286479	438453	Weak
Exposure	CHEESE	rs112758931	1	29537600	G	GT	0.105283	-0.0162306	3.7e-05	0.00394564	438453	Weak
Exposure	CHEESE	rs140841906	1	211179836	G	A	0.991818	-0.0507613	3.8e-05	0.0123259	438453	Weak
Exposure	CHEESE	rs16825533	1	17665881	A	G	0.946759	-0.0189738	3.9e-05	0.00468975	438453	Weak
Exposure	CHEESE	rs76240926	1	177384478	C	A	0.927211	-0.0174462	3.9e-05	0.00426257	438453	Weak
Exposure	CHEESE	rs1066174	1	216322131	A	G	0.399764	0.00901287	4.6e-05	0.00220049	438453	Weak
Exposure	CHEESE	rs34277475	1	205416664	C	A	0.814685	-0.0115131	4.9e-05	0.00281821	438453	Weak
Exposure	CHEESE	rs10630813	1	69730335	T	TAA	0.254798	-0.00987962	5e-05	0.00242762	438453	Weak
Exposure	CHEESE	rs17600871	1	79789226	G	A	0.944317	0.0192733	5.4e-05	0.00473338	438453	Weak
Exposure	CHEESE	rs4920186	1	234689753	G	A	0.780268	-0.010277	5.4e-05	0.00254137	438453	Weak
Exposure	CHEESE	rs67754812	1	71496519	A	AT	0.740575	-0.00984648	5.5e-05	0.00242406	438453	Weak
Exposure	CHEESE	rs116059462	1	182688700	C	T	0.972013	-0.026367	5.5e-05	0.00649901	438453	Weak
Exposure	CHEESE	rs12124047	1	151777927	C	T	0.949467	0.0199685	5.8e-05	0.00497519	438453	Weak
Exposure	CHEESE	rs200300559	1	158860932	C	A	0.681655	0.00918348	6.2e-05	0.00228455	438453	Weak
Exposure	CHEESE	rs78066411	1	107813521	T	C	0.994772	0.0587816	6.4e-05	0.0147992	438453	Weak
Exposure	CHEESE	rs11586529	1	111532437	G	A	0.884918	0.0130298	6.6e-05	0.00329907	438453	Weak
Exposure	CHEESE	rs6657688	1	242627218	C	T	0.427788	-0.00852857	7e-05	0.00214744	438453	Weak
Exposure	CHEESE	rs17105335	1	49436107	T	C	0.948197	0.0187949	7.2e-05	0.00475309	438453	Weak
Exposure	CHEESE	rs6684478	1	241867022	T	G	0.784278	-0.0104679	7.6e-05	0.00265394	438453	Weak
Exposure	CHEESE	rs3118514	1	208260341	A	T	0.473021	-0.00923227	7.9e-05	0.00233543	438453	Weak
Exposure	CHEESE	rs6675289	1	22292044	C	A	0.648323	0.00901782	8.2e-05	0.00229094	438453	Weak
Exposure	CHEESE	rs116276371	1	11843224	C	T	0.976852	-0.027654	8.7e-05	0.00699569	438453	Weak
Exposure	CHEESE	rs115847068	1	75660460	C	T	0.988449	-0.0428237	8.8e-05	0.0109646	438453	Weak
Exposure	CHEESE	rs72985549	1	107859720	G	A	0.994331	0.0552498	9e-05	0.0141961	438453	Weak
Exposure	CHEESE	rs144587408	1	219991287	A	G	0.984931	0.0344716	9.1e-05	0.00893594	438453	Weak
Exposure	CHEESE	rs11811699	1	67143760	A	G	0.706358	0.00907402	9.5e-05	0.00231882	438453	Weak
Exposure	CHEESE	rs6661286	1	230654458	A	G	0.23829	0.00966328	9.6e-05	0.00248296	438453	Weak
Exposure	CHEESE	rs181749625	1	85450408	G	A	0.992515	0.04887	9.9e-05	0.012551	438453	Weak
Exposure	CHEESE	rs143726431	1	6290863	C	T	0.96991	0.023895	0.0001	0.00619816	438453	Weak
Exposure	CHEESE	rs4140685	2	162852079	G	T	0.689838	-0.0119696	1.5e-07	0.00228581	438453	Weak
Exposure	CHEESE	rs1514755	2	166299635	A	G	0.759318	-0.0126603	2.4e-07	0.0024644	438453	Weak
Exposure	CHEESE	rs72814382	2	60062234	G	A	0.993321	-0.0693791	3.4e-07	0.0135311	438453	Weak
Exposure	CHEESE	rs1917418	2	34977477	A	G	0.832734	0.0143926	4.3e-07	0.0028475	438453	Weak
Exposure	CHEESE	rs1875407	2	48062783	T	C	0.381587	-0.0109311	4.4e-07	0.00218022	438453	Weak
Exposure	CHEESE	rs13019832	2	60710571	G	A	0.583295	-0.0105326	8e-07	0.00214093	438453	Weak
Exposure	CHEESE	rs12999787	2	144683054	G	A	0.717826	-0.011288	1.3e-06	0.00233684	438453	Weak
Exposure	CHEESE	rs592695	2	240101940	C	A	0.13336	0.0148597	1.6e-06	0.00310081	438453	Weak
Exposure	CHEESE	rs6755887	2	50242834	A	G	0.469054	-0.0100401	2e-06	0.00211461	438453	Weak
Exposure	CHEESE	rs138525213	2	193931462	G	A	0.430059	0.0101085	2e-06	0.00212437	438453	Weak
Exposure	CHEESE	rs3791235	2	138762168	C	A	0.811871	-0.0127544	2.1e-06	0.00269422	438453	Weak
Exposure	CHEESE	rs6713551	2	58269871	C	T	0.821835	-0.0129305	2.6e-06	0.00275816	438453	Weak
Exposure	CHEESE	rs9677390	2	167746840	C	T	0.841435	-0.0135231	2.6e-06	0.00289272	438453	Weak
Exposure	CHEESE	rs6761663	2	56122927	T	C	0.569286	0.0100442	3.6e-06	0.00214453	438453	Weak
Exposure	CHEESE	rs7568273	2	162028885	T	G	0.559919	0.0101664	4.8e-06	0.00223071	438453	Weak
Exposure	CHEESE	rs77248969	2	136490731	G	A	0.909211	-0.0169184	5.4e-06	0.00371624	438453	Weak
Exposure	CHEESE	rs549541151	2	132341758	T	TG	0.994761	0.0802537	5.5e-06	0.0177955	438453	Weak
Exposure	CHEESE	rs112316649	2	142223107	C	A	0.934496	0.019369	5.7e-06	0.00432627	438453	Weak
Exposure	CHEESE	rs34655300	2	25514333	C	T	0.566606	0.00966447	6.1e-06	0.00214329	438453	Weak
Exposure	CHEESE	rs12185688	2	191814608	T	C	0.873703	0.0143563	6.2e-06	0.00316812	438453	Weak
Exposure	CHEESE	rs145716019	2	224782321	C	T	0.986126	-0.0420428	7.3e-06	0.0094829	438453	Weak
Exposure	CHEESE	rs62150095	2	72381903	A	T	0.927879	-0.0188711	8.8e-06	0.00422697	438453	Weak
Exposure	CHEESE	rs7590705	2	128225228	A	G	0.506723	-0.00929334	9.7e-06	0.00211019	438453	Weak
Exposure	CHEESE	rs12991309	2	146822623	G	A	0.656758	-0.00966723	1.1e-05	0.0022188	438453	Weak
Exposure	CHEESE	rs5743142	2	190722245	A	G	0.987043	0.0407119	1.1e-05	0.00929943	438453	Weak
Exposure	CHEESE	rs965273	2	3125571	T	C	0.37509	-0.00948515	1.4e-05	0.00218209	438453	Weak
Exposure	CHEESE	rs187972861	2	103924809	G	A	0.9898	0.0467013	1.4e-05	0.0107506	438453	Weak
Exposure	CHEESE	rs13034310	2	133234905	C	T	0.380817	-0.00962307	1.4e-05	0.00220309	438453	Weak
Exposure	CHEESE	rs76187067	2	17771128	C	T	0.96625	-0.0252513	1.5e-05	0.0058506	438453	Weak
Exposure	CHEESE	rs3748927	2	100735304	C	T	0.76057	-0.0106492	1.5e-05	0.00247718	438453	Weak
Exposure	CHEESE	rs12995790	2	218926865	G	A	0.569324	0.00923676	1.5e-05	0.00215073	438453	Weak
Exposure	CHEESE	rs57699077	2	135989721	G	A	0.89914	-0.0152073	1.6e-05	0.00353222	438453	Weak
Exposure	CHEESE	rs2012221	2	233566848	T	C	0.635526	0.00940426	1.6e-05	0.00219674	438453	Weak
Exposure	CHEESE	rs3997219	2	241541619	T	C	0.243245	-0.0105899	1.7e-05	0.00245698	438453	Weak
Exposure	CHEESE	rs4675530	2	206346565	A	G	0.411749	-0.00921253	1.8e-05	0.00215111	438453	Weak
Exposure	CHEESE	rs377247023	2	105968909	G	GT	0.626591	0.00926685	1.9e-05	0.00219231	438453	Weak
Exposure	CHEESE	rs1263669	2	208008891	A	G	0.636156	-0.00944564	2.4e-05	0.00225243	438453	Weak
Exposure	CHEESE	rs6719380	2	115919028	T	G	0.319718	0.00956532	2.5e-05	0.00226472	438453	Weak
Exposure	CHEESE	rs141900180	2	24631353	C	CT	0.989843	0.0457814	2.6e-05	0.0108112	438453	Weak
Exposure	CHEESE	rs2365191	2	31258266	T	C	0.666578	0.00941113	2.7e-05	0.00224707	438453	Weak
Exposure	CHEESE	rs7557979	2	189135164	T	A	0.524874	-0.00898665	2.8e-05	0.00212281	438453	Weak
Exposure	CHEESE	rs1814025	2	157833479	T	C	0.394722	-0.00898579	3e-05	0.00215447	438453	Weak
Exposure	CHEESE	rs370501645	2	155477468	T	TCTTCCTTCCTTC	0.524327	0.00877601	3.1e-05	0.00213368	438453	Weak
Exposure	CHEESE	rs13402813	2	138315834	A	G	0.60284	0.00897105	3.2e-05	0.00217532	438453	Weak
Exposure	CHEESE	rs371447111	2	228977904	A	AT	0.660384	0.00925772	3.2e-05	0.00222864	438453	Weak
Exposure	CHEESE	rs2271198	2	65559027	A	G	0.42711	-0.00884469	3.3e-05	0.00213366	438453	Weak
Exposure	CHEESE	rs374333108	2	98819284	G	GTTTA	0.925579	-0.0166125	3.3e-05	0.00401665	438453	Weak
Exposure	CHEESE	rs5838279	2	212606177	T	TACAC	0.667867	0.00934408	3.3e-05	0.00225392	438453	Weak
Exposure	CHEESE	rs10175930	2	215153099	G	A	0.704733	0.00958588	3.4e-05	0.00231832	438453	Weak
Exposure	CHEESE	rs116715083	2	173718606	G	A	0.58446	-0.00879037	3.6e-05	0.00213752	438453	Weak
Exposure	CHEESE	rs76890087	2	25369	A	G	0.990662	-0.0448297	3.8e-05	0.0109785	438453	Weak
Exposure	CHEESE	rs12713247	2	53637182	C	T	0.453761	0.00911952	3.8e-05	0.00221856	438453	Weak
Exposure	CHEESE	rs1221155	2	81988714	A	G	0.471277	0.00863412	3.8e-05	0.00211284	438453	Weak
Exposure	CHEESE	rs6707826	2	140077276	G	T	0.76203	0.0101719	3.8e-05	0.00248335	438453	Weak
Exposure	CHEESE	rs556650713	2	99953036	C	CT	0.992903	0.0565086	3.9e-05	0.0136913	438453	Weak
Exposure	CHEESE	rs288324	2	183701588	A	G	0.531949	-0.00907249	3.9e-05	0.00219427	438453	Weak
Exposure	CHEESE	rs577661789	2	72989138	G	T	0.991435	-0.0508312	4.6e-05	0.0125568	438453	Weak
Exposure	CHEESE	rs11369531	2	47497570	C	CA	0.418271	0.0088896	4.7e-05	0.00217243	438453	Weak
Exposure	CHEESE	rs564494059	2	157316198	C	CAAAAAAAAAAAAAAAAAAAAAA	0.0467232	0.0220571	4.8e-05	0.00546744	438453	Weak
Exposure	CHEESE	rs116451239	2	180274458	G	A	0.992365	0.0490205	4.8e-05	0.0120894	438453	Weak
Exposure	CHEESE	rs10175942	2	43259164	C	T	0.385425	-0.00882964	4.9e-05	0.00217839	438453	Weak
Exposure	CHEESE	rs550482177	2	237566914	T	C	0.993445	0.0568614	4.9e-05	0.0139608	438453	Weak
Exposure	CHEESE	rs7603155	2	57816655	C	T	0.587979	-0.00879689	5e-05	0.00217972	438453	Weak
Exposure	CHEESE	rs143627552	2	51275581	C	T	0.921353	0.0160841	5.2e-05	0.00394377	438453	Weak
Exposure	CHEESE	rs6729784	2	144081203	C	T	0.82997	-0.0114894	5.4e-05	0.00283536	438453	Weak
Exposure	CHEESE	rs13017968	2	40574672	G	T	0.710476	-0.00953712	5.5e-05	0.00232892	438453	Weak
Exposure	CHEESE	rs113353541	2	127201177	G	A	0.915161	0.0154347	6e-05	0.00386541	438453	Weak
Exposure	CHEESE	rs11415459	2	164803622	G	GA	0.664901	-0.00910622	6.6e-05	0.00227417	438453	Weak
Exposure	CHEESE	rs4972995	2	232343110	G	A	0.704932	0.00934586	6.7e-05	0.00232263	438453	Weak
Exposure	CHEESE	rs222476	2	42659267	T	C	0.0310079	0.0240745	6.8e-05	0.00605599	438453	Weak
Exposure	CHEESE	rs4355120	2	123989323	G	A	0.384798	-0.00866562	6.8e-05	0.00217525	438453	Weak
Exposure	CHEESE	rs332073	2	119507984	A	G	0.506201	0.00836165	7.1e-05	0.00210832	438453	Weak
Exposure	CHEESE	rs10202276	2	67724982	G	A	0.295658	-0.00919593	7.3e-05	0.00231035	438453	Weak
Exposure	CHEESE	rs72896951	2	185989562	T	C	0.920161	-0.0155454	7.4e-05	0.00389277	438453	Weak
Exposure	CHEESE	rs2706762	2	70488470	C	T	0.850341	-0.011633	7.5e-05	0.00294669	438453	Weak
Exposure	CHEESE	rs1922784	2	58896970	G	A	0.0789647	0.0153558	7.7e-05	0.00391529	438453	Weak
Exposure	CHEESE	rs71417439	2	174471944	A	G	0.98004	-0.030252	8e-05	0.00766802	438453	Weak
Exposure	CHEESE	rs7575236	2	15391392	G	A	0.976382	0.0280907	8.9e-05	0.00720163	438453	Weak
Exposure	CHEESE	rs533396181	2	209921086	A	C	0.985347	-0.0416737	8.9e-05	0.0107424	438453	Weak
Exposure	CHEESE	rs34428242	2	210822818	G	A	0.904522	-0.0141966	9.1e-05	0.00361522	438453	Weak
Exposure	CHEESE	rs4641972	2	849913	G	A	0.726414	0.0100972	9.9e-05	0.00258265	438453	Weak
Exposure	CHEESE	rs55864695	2	39555	C	T	0.907781	0.014035	0.0001	0.00363374	438453	Weak
Exposure	CHEESE	rs60632787	2	22436623	C	CA	0.547252	0.00828965	0.0001	0.00213113	438453	Weak
Exposure	CHEESE	rs4851361	2	101286249	T	C	0.499809	-0.00817274	0.0001	0.00210998	438453	Weak
Exposure	CHEESE	rs143712022	2	107609814	A	G	0.994359	0.0583102	0.0001	0.0149606	438453	Weak
Exposure	CHEESE	rs112206077	2	211652153	C	T	0.825254	0.0108335	0.0001	0.00278335	438453	Weak
Exposure	CHEESE	rs73091724	3	71492768	A	G	0.987608	-0.0516727	1e-07	0.00975796	438453	Weak
Exposure	CHEESE	rs77742462	3	107637010	A	G	0.979356	0.0412376	1e-07	0.00777653	438453	Weak
Exposure	CHEESE	rs62251242	3	56724832	C	T	0.610449	0.0123086	1.1e-07	0.00231642	438453	Weak
Exposure	CHEESE	rs78606684	3	161828597	T	C	0.779661	0.0136959	1.1e-07	0.00256386	438453	Weak
Exposure	CHEESE	rs2054710	3	161090616	C	T	0.691369	-0.0120342	1.3e-07	0.00228633	438453	Weak
Exposure	CHEESE	rs9878911	3	164083657	T	C	0.41537	-0.0111316	1.7e-07	0.0021424	438453	Weak
Exposure	CHEESE	rs4016435	3	41250129	G	T	0.963233	0.0279955	4.7e-07	0.00559282	438453	Weak
Exposure	CHEESE	rs1965353	3	177333565	A	C	0.184353	-0.013322	1.1e-06	0.00273996	438453	Weak
Exposure	CHEESE	rs11545169	3	184020542	G	T	0.83823	0.0136848	1.6e-06	0.00286198	438453	Weak
Exposure	CHEESE	rs149731348	3	70190706	A	AC	0.888206	0.0160615	1.8e-06	0.00335738	438453	Weak
Exposure	CHEESE	rs11130789	3	60838518	C	T	0.284072	-0.0111061	1.9e-06	0.00234183	438453	Weak
Exposure	CHEESE	rs530491589	3	187484006	G	GT	0.892864	0.0163472	2e-06	0.00342485	438453	Weak
Exposure	CHEESE	rs113011189	3	49250007	C	T	0.909443	0.0176031	3.2e-06	0.00379374	438453	Weak
Exposure	CHEESE	rs79503475	3	160375267	A	C	0.677586	-0.0109487	3.5e-06	0.0023676	438453	Weak
Exposure	CHEESE	rs5848679	3	44044401	G	GTT	0.529922	-0.00971819	4e-06	0.00211861	438453	Weak
Exposure	CHEESE	rs11711725	3	47650995	A	G	0.896148	0.0203673	5e-06	0.00446418	438453	Weak
Exposure	CHEESE	rs7648959	3	159562497	A	G	0.702314	0.0104345	5e-06	0.0023073	438453	Weak
Exposure	CHEESE	rs9856118	3	151078216	A	G	0.832775	-0.0127925	6.1e-06	0.00282596	438453	Weak
Exposure	CHEESE	rs76398786	3	48731450	C	T	0.948802	0.0224619	6.4e-06	0.004991	438453	Weak
Exposure	CHEESE	rs148596308	3	20854798	A	G	0.993527	0.0638726	6.5e-06	0.0141416	438453	Weak
Exposure	CHEESE	rs10649821	3	117617596	C	CAT	0.449726	0.00955388	7.1e-06	0.00213552	438453	Weak
Exposure	CHEESE	rs73048438	3	25185534	T	C	0.973897	-0.0297247	9.7e-06	0.00675108	438453	Weak
Exposure	CHEESE	rs34558081	3	141225247	T	G	0.934261	0.0186559	9.9e-06	0.00425056	438453	Weak
Exposure	CHEESE	rs181488608	3	35848371	G	A	0.993197	-0.0579167	1e-05	0.0131101	438453	Weak
Exposure	CHEESE	rs12489554	3	137109177	C	A	0.606554	0.00937762	1e-05	0.00215766	438453	Weak
Exposure	CHEESE	rs9311399	3	4763456	A	C	0.362556	0.00965607	1.1e-05	0.00220114	438453	Weak
Exposure	CHEESE	rs35927017	3	34529799	T	G	0.865295	0.0137165	1.1e-05	0.00310056	438453	Weak
Exposure	CHEESE	rs12630752	3	44303185	A	G	0.765981	0.0108722	1.1e-05	0.00249541	438453	Weak
Exposure	CHEESE	rs62261744	3	85934129	A	G	0.606878	-0.00944587	1.1e-05	0.00215602	438453	Weak
Exposure	CHEESE	rs892606	3	10675569	G	A	0.975457	0.0307064	1.2e-05	0.00696014	438453	Weak
Exposure	CHEESE	rs75955746	3	138811345	C	T	0.988022	0.043994	1.2e-05	0.010055	438453	Weak
Exposure	CHEESE	rs13066163	3	21058099	T	C	0.44639	-0.00926103	1.3e-05	0.00212421	438453	Weak
Exposure	CHEESE	rs779166	3	22103304	C	T	0.498432	-0.00917059	1.3e-05	0.00210329	438453	Weak
Exposure	CHEESE	rs114534035	3	84747224	A	G	0.964741	0.0246256	1.4e-05	0.00574817	438453	Weak
Exposure	CHEESE	rs4619804	3	18674644	A	C	0.261778	0.0104044	1.5e-05	0.00240707	438453	Weak
Exposure	CHEESE	rs939110	3	81848963	G	A	0.843853	-0.0124864	1.5e-05	0.00291625	438453	Weak
Exposure	CHEESE	rs13069652	3	94532753	A	G	0.976189	0.0298815	1.5e-05	0.00690338	438453	Weak
Exposure	CHEESE	rs558762233	3	50041743	C	CT	0.445386	-0.00954994	1.7e-05	0.0022222	438453	Weak
Exposure	CHEESE	rs55890108	3	71116740	A	G	0.830963	0.0122051	1.7e-05	0.00281299	438453	Weak
Exposure	CHEESE	rs75907840	3	181420180	T	G	0.788459	0.010843	1.9e-05	0.00258112	438453	Weak
Exposure	CHEESE	rs556277475	3	195350891	C	T	0.986836	-0.040028	2.1e-05	0.00936828	438453	Weak
Exposure	CHEESE	rs76532779	3	76035298	A	G	0.873014	0.0148376	2.4e-05	0.00349581	438453	Weak
Exposure	CHEESE	rs142048623	3	197148925	C	T	0.983038	0.0362242	2.5e-05	0.00857497	438453	Weak
Exposure	CHEESE	rs60965851	3	42535533	C	T	0.965563	0.0244165	2.7e-05	0.00584992	438453	Weak
Exposure	CHEESE	rs4143131	3	2568476	T	G	0.490937	-0.00880458	3.5e-05	0.00211983	438453	Weak
Exposure	CHEESE	rs2360865	3	143407129	G	A	0.644354	-0.0091151	3.5e-05	0.00221052	438453	Weak
Exposure	CHEESE	rs73218244	3	134876919	G	A	0.951035	-0.0201267	3.7e-05	0.00488309	438453	Weak
Exposure	CHEESE	rs113406952	3	4161567	G	A	0.99253	0.0527485	3.9e-05	0.0128067	438453	Weak
Exposure	CHEESE	rs111423440	3	58701720	G	A	0.975632	-0.0311643	4e-05	0.00757405	438453	Weak
Exposure	CHEESE	rs144472355	3	23187317	A	AT	0.81557	-0.0111466	4.6e-05	0.00273465	438453	Weak
Exposure	CHEESE	rs11430198	3	142694718	G	GT	0.616332	-0.00887225	4.6e-05	0.00218361	438453	Weak
Exposure	CHEESE	rs554310432	3	161240370	ATCTG	A	0.6294	0.00871729	5.4e-05	0.00218175	438453	Weak
Exposure	CHEESE	rs4342061	3	192756610	G	A	0.475955	-0.00968313	6.1e-05	0.0024129	438453	Weak
Exposure	CHEESE	rs192981993	3	61364957	T	C	0.994509	0.0618632	6.2e-05	0.0154134	438453	Weak
Exposure	CHEESE	rs9882553	3	54463890	G	T	0.770583	-0.010094	6.3e-05	0.00253914	438453	Weak
Exposure	CHEESE	rs150519804	3	140298675	A	G	0.994187	0.0581675	6.5e-05	0.0143477	438453	Weak
Exposure	CHEESE	rs1123613	3	122753973	T	C	0.891291	-0.0134815	6.9e-05	0.00339889	438453	Weak
Exposure	CHEESE	rs62270175	3	125229258	A	G	0.899589	0.0139093	7e-05	0.0035052	438453	Weak
Exposure	CHEESE	rs557974291	3	187436981	T	TAATA	0.981594	-0.0356601	7e-05	0.00894142	438453	Weak
Exposure	CHEESE	rs815701	3	61272046	A	G	0.117903	0.0129102	7.2e-05	0.00326494	438453	Weak
Exposure	CHEESE	rs77392001	3	168267952	C	T	0.988054	-0.0393374	7.5e-05	0.00991022	438453	Weak
Exposure	CHEESE	rs140548521	3	177743366	A	C	0.983007	0.033385	7.6e-05	0.00844321	438453	Weak
Exposure	CHEESE	rs144460220	3	115574925	G	A	0.993437	0.0551243	8.2e-05	0.0140067	438453	Weak
Exposure	CHEESE	rs10935663	3	146960105	A	G	0.822204	-0.010846	8.3e-05	0.00276063	438453	Weak
Exposure	CHEESE	rs201493800	3	22165358	A	AAAACC	0.75148	-0.00982382	8.7e-05	0.00251239	438453	Weak
Exposure	CHEESE	rs7649832	3	173476025	T	C	0.0872231	-0.0158624	8.9e-05	0.00401763	438453	Weak
Exposure	CHEESE	rs9836399	3	121811811	A	G	0.455227	-0.00832821	9.1e-05	0.00212496	438453	Weak
Exposure	CHEESE	rs7634025	3	127710597	A	G	0.273015	-0.00955464	9.3e-05	0.00243429	438453	Weak
Exposure	CHEESE	rs7433556	3	56742474	G	A	0.725029	0.00927234	9.4e-05	0.00236183	438453	Weak
Exposure	CHEESE	rs151109210	3	115808573	T	C	0.984538	-0.0336812	0.0001	0.00855986	438453	Weak
Exposure	CHEESE	rs34248068	4	106217588	A	AAT	0.61718	0.0118547	5.9e-08	0.0021813	438453	Weak
Exposure	CHEESE	rs4860341	4	61251106	T	C	0.0715695	-0.0217778	9.8e-08	0.00409758	438453	Weak
Exposure	CHEESE	rs34821632	4	80823880	A	AT	0.333027	-0.0122526	2.1e-07	0.00236104	438453	Weak
Exposure	CHEESE	rs572322	4	131696068	A	G	0.361779	-0.0110039	4.8e-07	0.00220001	438453	Weak
Exposure	CHEESE	rs4600878	4	159804265	A	C	0.561415	0.0105384	9.1e-07	0.00214548	438453	Weak
Exposure	CHEESE	rs4861940	4	182213909	C	T	0.874257	-0.0156314	1e-06	0.00318891	438453	Weak
Exposure	CHEESE	rs72687464	4	157155564	G	A	0.979601	0.0353008	2e-06	0.00744408	438453	Weak
Exposure	CHEESE	rs2324154	4	24027226	C	A	0.490639	-0.00998857	2.1e-06	0.00210949	438453	Weak
Exposure	CHEESE	rs7655333	4	94423110	C	T	0.192674	0.0126126	2.7e-06	0.00267635	438453	Weak
Exposure	CHEESE	rs2968940	4	130846669	G	A	0.316741	-0.0105476	2.9e-06	0.0022651	438453	Weak
Exposure	CHEESE	rs73247643	4	47116530	T	G	0.910912	0.0168088	5.1e-06	0.00369664	438453	Weak
Exposure	CHEESE	rs113387113	4	129949590	C	T	0.330612	-0.0102186	5.8e-06	0.00225225	438453	Weak
Exposure	CHEESE	rs77935754	4	134998159	G	T	0.984513	0.0395782	6.7e-06	0.00875544	438453	Weak
Exposure	CHEESE	rs71614023	4	48201731	G	A	0.97455	-0.0311954	6.8e-06	0.00697932	438453	Weak
Exposure	CHEESE	rs61498311	4	49224499	A	C	0.465593	-0.011785	6.8e-06	0.00261839	438453	Weak
Exposure	CHEESE	rs143256231	4	84110550	A	AAAACAAACAAAC	0.0676207	-0.0200662	7.9e-06	0.00445557	438453	Weak
Exposure	CHEESE	rs977643	4	167653371	A	G	0.661755	-0.00986192	8.3e-06	0.00222291	438453	Weak
Exposure	CHEESE	rs34199516	4	133528128	A	G	0.529196	0.00943267	9.7e-06	0.00211993	438453	Weak
Exposure	CHEESE	rs61794606	4	32723593	G	A	0.837567	-0.0125691	1.2e-05	0.00286318	438453	Weak
Exposure	CHEESE	rs184593594	4	102329965	C	A	0.992664	0.0623264	1.2e-05	0.0142379	438453	Weak
Exposure	CHEESE	rs13133979	4	58377150	T	C	0.897046	-0.0152277	1.3e-05	0.00346518	438453	Weak
Exposure	CHEESE	rs566000977	4	20865784	C	T	0.953815	0.0254123	1.4e-05	0.00581258	438453	Weak
Exposure	CHEESE	rs2348412	4	160491673	T	C	0.529065	-0.00917476	1.4e-05	0.00210723	438453	Weak
Exposure	CHEESE	rs530556174	4	65661138	A	AT	0.598406	-0.00940585	1.5e-05	0.0021744	438453	Weak
Exposure	CHEESE	rs17069063	4	181209986	T	C	0.762438	0.0106919	1.5e-05	0.00248785	438453	Weak
Exposure	CHEESE	rs1055582	4	39700173	C	T	0.494677	-0.00904704	1.6e-05	0.00210868	438453	Weak
Exposure	CHEESE	rs75063340	4	62864326	T	C	0.844404	0.0127219	1.7e-05	0.00294259	438453	Weak
Exposure	CHEESE	rs795988	4	140747153	T	C	0.663502	-0.00959755	2.1e-05	0.00224762	438453	Weak
Exposure	CHEESE	rs2118046	4	96739076	G	A	0.194026	0.0111879	2.2e-05	0.00266639	438453	Weak
Exposure	CHEESE	rs1435429	4	67891288	A	C	0.706344	0.0098542	2.3e-05	0.0023219	438453	Weak
Exposure	CHEESE	rs13107216	4	153095125	C	A	0.591525	-0.00901862	2.6e-05	0.00215627	438453	Weak
Exposure	CHEESE	rs12498469	4	66331721	A	G	0.68321	0.00941813	2.8e-05	0.00226555	438453	Weak
Exposure	CHEESE	rs149602078	4	116802020	T	C	0.986057	0.0381499	2.9e-05	0.00919819	438453	Weak
Exposure	CHEESE	rs2870681	4	94073948	A	C	0.633284	-0.00904136	3e-05	0.00218546	438453	Weak
Exposure	CHEESE	rs2310163	4	30506592	A	G	0.733477	-0.010087	3.2e-05	0.00239228	438453	Weak
Exposure	CHEESE	rs70959815	4	134398241	T	TA	0.297014	0.00994088	3.4e-05	0.00240102	438453	Weak
Exposure	CHEESE	rs114580787	4	119421140	A	G	0.969556	0.0263341	3.5e-05	0.00635711	438453	Weak
Exposure	CHEESE	rs17003169	4	79296723	T	C	0.822655	0.0113633	3.9e-05	0.00277656	438453	Weak
Exposure	CHEESE	rs35668769	4	8349985	T	G	0.929214	-0.0169914	4e-05	0.00411475	438453	Weak
Exposure	CHEESE	rs563895638	4	68570238	G	T	0.782011	0.0108132	4.1e-05	0.00263738	438453	Weak
Exposure	CHEESE	rs2282765	4	2512054	A	G	0.540954	0.00863621	4.3e-05	0.00212168	438453	Weak
Exposure	CHEESE	rs146576143	4	99452375	C	A	0.973245	-0.027951	4.4e-05	0.00689678	438453	Weak
Exposure	CHEESE	rs73222932	4	28917483	G	T	0.642086	0.00926459	4.7e-05	0.00228817	438453	Weak
Exposure	CHEESE	rs11727104	4	6182717	G	A	0.441059	-0.00869886	4.8e-05	0.00213107	438453	Weak
Exposure	CHEESE	rs5861196	4	115826423	C	CTTG	0.839365	0.0118231	4.9e-05	0.00290205	438453	Weak
Exposure	CHEESE	rs67634138	4	176637639	C	CTG	0.555342	0.00858478	5.1e-05	0.00212601	438453	Weak
Exposure	CHEESE	rs150964684	4	61752756	T	C	0.957969	0.0218879	5.2e-05	0.00542805	438453	Weak
Exposure	CHEESE	rs552421098	4	22922357	T	G	0.915789	0.0183954	5.3e-05	0.00454048	438453	Weak
Exposure	CHEESE	rs13126274	4	91681060	A	G	0.893658	0.0138551	5.3e-05	0.00343778	438453	Weak
Exposure	CHEESE	rs7690835	4	11535597	T	G	0.455296	-0.00858621	5.7e-05	0.00213629	438453	Weak
Exposure	CHEESE	rs13127313	4	183272742	C	T	0.749973	0.0097796	5.7e-05	0.0024295	438453	Weak
Exposure	CHEESE	rs116435850	4	168931064	A	G	0.983896	-0.0333964	5.8e-05	0.00835369	438453	Weak
Exposure	CHEESE	rs13108139	4	25581326	T	G	0.589691	0.0097654	6.8e-05	0.00246114	438453	Weak
Exposure	CHEESE	rs882920	4	105059801	T	C	0.602274	-0.00866065	6.8e-05	0.00215657	438453	Weak
Exposure	CHEESE	rs4697195	4	18900688	C	T	0.629237	0.00870636	6.9e-05	0.00218242	438453	Weak
Exposure	CHEESE	rs201002070	4	118608119	T	TA	0.843972	-0.0121391	7.1e-05	0.00306348	438453	Weak
Exposure	CHEESE	rs72711600	4	181074554	G	A	0.986983	0.0417154	7.6e-05	0.0105477	438453	Weak
Exposure	CHEESE	rs13123620	4	16915220	A	G	0.584802	0.00843007	7.8e-05	0.00213859	438453	Weak
Exposure	CHEESE	rs10000242	4	132856686	T	C	0.309454	-0.00937479	8.4e-05	0.00238221	438453	Weak
Exposure	CHEESE	rs4470701	4	53103892	T	C	0.313772	-0.00894349	8.7e-05	0.00227758	438453	Weak
Exposure	CHEESE	rs17703232	4	71022087	A	G	0.994596	-0.0596311	9.3e-05	0.0152715	438453	Weak
Exposure	CHEESE	rs13108982	4	117430723	C	T	0.950013	0.0201157	9.4e-05	0.00516458	438453	Weak
Exposure	CHEESE	rs17249745	4	102547366	A	G	0.967441	0.0244547	9.6e-05	0.00625013	438453	Weak
Exposure	CHEESE	rs537107181	4	103293738	T	C	0.987581	0.0451392	9.7e-05	0.0116035	438453	Weak
Exposure	CHEESE	rs62313686	4	109917566	A	G	0.949224	-0.0195248	9.9e-05	0.00498039	438453	Weak
Exposure	CHEESE	rs2980089	4	4267298	G	A	0.288576	0.00903592	0.0001	0.00232265	438453	Weak
Exposure	CHEESE	rs2029401	5	92891029	A	G	0.411784	-0.0112447	1.4e-07	0.00214693	438453	Weak
Exposure	CHEESE	rs216057	5	88170331	T	C	0.523368	-0.0106142	4.6e-07	0.00210758	438453	Weak
Exposure	CHEESE	rs140528120	5	131058030	C	T	0.987058	0.0472904	4.8e-07	0.00938648	438453	Weak
Exposure	CHEESE	rs145271142	5	62893269	A	ATAGCT	0.624994	-0.0108045	7.1e-07	0.00217937	438453	Weak
Exposure	CHEESE	rs7701886	5	153547409	G	A	0.453471	-0.0104408	7.1e-07	0.0021224	438453	Weak
Exposure	CHEESE	rs13181793	5	138408956	G	A	0.553793	0.010411	8.3e-07	0.00212572	438453	Weak
Exposure	CHEESE	rs66468220	5	96206563	C	T	0.842135	-0.0140794	1.1e-06	0.00289541	438453	Weak
Exposure	CHEESE	rs7730004	5	43191033	C	T	0.322909	0.0109363	1.2e-06	0.00225537	438453	Weak
Exposure	CHEESE	rs17714824	5	158254070	G	T	0.824436	0.0132114	2.1e-06	0.00278362	438453	Weak
Exposure	CHEESE	rs145305158	5	131575629	G	A	0.989621	0.0500823	2.6e-06	0.0106881	438453	Weak
Exposure	CHEESE	rs4976407	5	136427927	A	C	0.612374	0.0103272	2.9e-06	0.00218946	438453	Weak
Exposure	CHEESE	rs183742119	5	68778285	C	T	0.947391	0.0221652	3.4e-06	0.00476544	438453	Weak
Exposure	CHEESE	rs72778504	5	81504329	G	A	0.911742	-0.0171045	3.8e-06	0.0037133	438453	Weak
Exposure	CHEESE	rs72835052	5	167627642	G	A	0.934963	-0.0199544	4.8e-06	0.00437859	438453	Weak
Exposure	CHEESE	rs113768775	5	130260410	G	A	0.985639	0.0415418	5e-06	0.00909718	438453	Weak
Exposure	CHEESE	rs2468478	5	28288696	C	A	0.775723	-0.0114537	5.1e-06	0.00252874	438453	Weak
Exposure	CHEESE	rs145354659	5	24643534	T	TA	0.928861	0.0190523	5.8e-06	0.00420378	438453	Weak
Exposure	CHEESE	rs62388646	5	166110294	T	G	0.646345	0.0104009	5.9e-06	0.00227385	438453	Weak
Exposure	CHEESE	rs113829457	5	27120060	T	C	0.831288	0.0129566	8.4e-06	0.00289659	438453	Weak
Exposure	CHEESE	rs566652043	5	176844454	C	CT	0.429196	0.0103373	8.7e-06	0.00234715	438453	Weak
Exposure	CHEESE	rs13188492	5	17517620	G	A	0.587652	-0.00956086	1e-05	0.00215763	438453	Weak
Exposure	CHEESE	rs530492552	5	19977824	A	ATTTG	0.438332	-0.00936517	1e-05	0.00212391	438453	Weak
Exposure	CHEESE	rs12654557	5	106928572	G	A	0.690187	-0.0100205	1.1e-05	0.00227638	438453	Weak
Exposure	CHEESE	rs568960607	5	26026773	A	T	0.990857	-0.0555202	1.4e-05	0.0127466	438453	Weak
Exposure	CHEESE	rs2547918	5	58717094	G	A	0.776895	-0.0111006	1.4e-05	0.00255788	438453	Weak
Exposure	CHEESE	rs463144	5	99651049	C	T	0.270135	-0.0104769	1.6e-05	0.00244525	438453	Weak
Exposure	CHEESE	rs12653706	5	124247103	C	T	0.905833	-0.015634	1.6e-05	0.00360885	438453	Weak
Exposure	CHEESE	rs6876238	5	142892428	C	A	0.567718	0.00917486	1.7e-05	0.00213918	438453	Weak
Exposure	CHEESE	rs67152651	5	150186138	A	C	0.886831	0.0145285	2e-05	0.00340305	438453	Weak
Exposure	CHEESE	rs17476911	5	122994649	C	T	0.852021	-0.0126423	2.3e-05	0.00297159	438453	Weak
Exposure	CHEESE	rs62354288	5	20558014	T	A	0.358225	0.00950605	2.4e-05	0.0022444	438453	Weak
Exposure	CHEESE	rs4552632	5	164574688	G	A	0.382528	0.00920882	2.5e-05	0.00217188	438453	Weak
Exposure	CHEESE	rs34087853	5	149657367	A	G	0.764703	0.0105421	2.6e-05	0.00249293	438453	Weak
Exposure	CHEESE	rs113811945	5	3667173	T	C	0.883524	-0.0146961	2.7e-05	0.00349394	438453	Weak
Exposure	CHEESE	rs572586767	5	122184236	T	TA	0.642077	0.00952321	2.8e-05	0.00229571	438453	Weak
Exposure	CHEESE	rs7719875	5	1190088	A	G	0.598334	0.00895843	3e-05	0.00215381	438453	Weak
Exposure	CHEESE	rs12651894	5	71449945	G	T	0.60268	-0.00899911	3e-05	0.00216142	438453	Weak
Exposure	CHEESE	rs114128029	5	79070021	C	T	0.987389	-0.0403317	3.1e-05	0.00977616	438453	Weak
Exposure	CHEESE	rs576208637	5	118487252	T	G	0.994432	0.0656317	3.4e-05	0.0156915	438453	Weak
Exposure	CHEESE	rs13355543	5	109180021	A	G	0.642375	0.00910672	3.7e-05	0.00220069	438453	Weak
Exposure	CHEESE	rs2330698	5	31300815	G	A	0.698726	0.00941383	3.9e-05	0.00229511	438453	Weak
Exposure	CHEESE	rs77615242	5	166353022	G	A	0.989485	0.04402	4.2e-05	0.0107954	438453	Weak
Exposure	CHEESE	rs1421977	5	167348852	G	A	0.844626	-0.0120365	4.3e-05	0.00294066	438453	Weak
Exposure	CHEESE	rs4867812	5	175319735	C	T	0.527062	0.00858615	4.3e-05	0.00210967	438453	Weak
Exposure	CHEESE	rs62373400	5	85578826	C	T	0.612201	0.00883306	4.7e-05	0.00216871	438453	Weak
Exposure	CHEESE	rs72765216	5	61113093	C	T	0.971323	0.0264208	5.5e-05	0.00649788	438453	Weak
Exposure	CHEESE	rs12657730	5	59611498	C	T	0.82557	0.0112935	5.6e-05	0.00278847	438453	Weak
Exposure	CHEESE	rs27003	5	94202167	T	C	0.304788	0.00910611	6.3e-05	0.00229789	438453	Weak
Exposure	CHEESE	rs181015220	5	140980002	T	C	0.978051	0.0285778	6.9e-05	0.00722653	438453	Weak
Exposure	CHEESE	rs141187021	5	179475165	A	G	0.993202	0.0517653	6.9e-05	0.0130077	438453	Weak
Exposure	CHEESE	rs161545	5	32057651	G	A	0.0694046	0.0174638	7e-05	0.00440635	438453	Weak
Exposure	CHEESE	rs570694361	5	62380641	C	CT	0.800051	0.0111207	7.8e-05	0.00279936	438453	Weak
Exposure	CHEESE	rs180885476	5	129607052	C	A	0.990622	0.0458648	8.2e-05	0.0117019	438453	Weak
Exposure	CHEESE	rs11134135	5	6054601	G	A	0.677635	0.00880591	8.4e-05	0.00225581	438453	Weak
Exposure	CHEESE	rs13165390	5	3420637	G	A	0.798514	-0.0112012	9.1e-05	0.00287399	438453	Weak
Exposure	CHEESE	rs143280696	5	30165710	G	A	0.984654	0.033472	9.2e-05	0.00861262	438453	Weak
Exposure	CHEESE	rs257700	5	66136622	C	T	0.840033	-0.0112356	9.5e-05	0.0028856	438453	Weak
Exposure	CHEESE	rs10066840	5	1950343	C	T	0.214471	-0.0100346	9.7e-05	0.0025738	438453	Weak
Exposure	CHEESE	rs151203	5	54530519	G	T	0.341375	0.00868549	9.7e-05	0.00223344	438453	Weak
Exposure	CHEESE	rs202171480	5	114436357	T	TA	0.98907	0.0418536	9.7e-05	0.010778	438453	Weak
Exposure	CHEESE	rs530900818	5	11485490	C	T	0.579777	-0.00899787	0.0001	0.00231251	438453	Weak
Exposure	CHEESE	rs111789252	5	80278580	C	T	0.685182	-0.00880687	0.0001	0.00227794	438453	Weak
Exposure	CHEESE	rs74731440	5	161563240	A	G	0.993391	0.0535788	0.0001	0.0138013	438453	Weak
Exposure	CHEESE	rs2025123	6	16965518	C	A	0.441336	-0.0112128	1.3e-07	0.00212947	438453	Weak
Exposure	CHEESE	rs12055834	6	69552943	C	A	0.499443	-0.0121481	1.7e-07	0.0023155	438453	Weak
Exposure	CHEESE	rs9375195	6	98562720	G	A	0.477205	-0.0107904	3e-07	0.0021137	438453	Weak
Exposure	CHEESE	rs35052277	6	62098331	A	C	0.644093	0.0116861	3.7e-07	0.00229983	438453	Weak
Exposure	CHEESE	rs4960506	6	58075434	G	T	0.38417	-0.0107361	7.2e-07	0.00216665	438453	Weak
Exposure	CHEESE	rs141547796	6	50615935	G	A	0.917581	-0.0191304	7.5e-07	0.00386419	438453	Weak
Exposure	CHEESE	rs145009024	6	53479030	T	C	0.983595	-0.0412434	8.5e-07	0.00842967	438453	Weak
Exposure	CHEESE	rs78370515	6	153498987	C	T	0.949636	0.0244148	9.6e-07	0.00499738	438453	Weak
Exposure	CHEESE	rs75397441	6	26022392	C	T	0.910108	-0.0178654	1.3e-06	0.00368247	438453	Weak
Exposure	CHEESE	rs565170287	6	73713565	C	T	0.993372	-0.0704753	1.3e-06	0.0145565	438453	Weak
Exposure	CHEESE	rs142563697	6	160270070	G	A	0.993528	-0.0647144	1.3e-06	0.0134084	438453	Weak
Exposure	CHEESE	rs563150263	6	105430188	C	CA	0.792478	-0.0127323	1.7e-06	0.00265935	438453	Weak
Exposure	CHEESE	rs1007250	6	157461985	G	A	0.800531	0.012798	1.8e-06	0.00266838	438453	Weak
Exposure	CHEESE	rs9351265	6	92117777	T	C	0.572933	0.0102844	2e-06	0.00215627	438453	Weak
Exposure	CHEESE	rs574027387	6	32379313	A	ACACAC	0.677927	0.0124321	2.4e-06	0.00263919	438453	Weak
Exposure	CHEESE	rs11753995	6	160575366	G	A	0.828661	0.0130883	2.8e-06	0.00279856	438453	Weak
Exposure	CHEESE	rs9401155	6	119900340	A	G	0.639218	0.010256	3.4e-06	0.00222317	438453	Weak
Exposure	CHEESE	rs3891969	6	170075736	G	A	0.855171	0.013934	3.5e-06	0.00299688	438453	Weak
Exposure	CHEESE	rs4288240	6	113134897	G	T	0.357473	-0.0103018	4.1e-06	0.00222932	438453	Weak
Exposure	CHEESE	rs79398870	6	121712292	T	C	0.909175	0.0169428	4.1e-06	0.00366669	438453	Weak
Exposure	CHEESE	rs9296781	6	55241571	C	T	0.416767	0.00985356	4.4e-06	0.00213877	438453	Weak
Exposure	CHEESE	rs9348778	6	27767936	T	G	0.920189	0.0177836	4.7e-06	0.00389652	438453	Weak
Exposure	CHEESE	rs5009395	6	45893982	T	A	0.919027	0.0199853	4.9e-06	0.00437558	438453	Weak
Exposure	CHEESE	rs2846480	6	162946970	C	T	0.107281	-0.0154887	5.2e-06	0.00340422	438453	Weak
Exposure	CHEESE	rs12661183	6	34426086	C	T	0.502085	0.0095301	5.9e-06	0.00210766	438453	Weak
Exposure	CHEESE	rs576408927	6	19319346	T	C	0.929788	0.0201917	7.5e-06	0.00453721	438453	Weak
Exposure	CHEESE	rs62398109	6	20881816	T	C	0.875622	0.0142586	8.1e-06	0.0032178	438453	Weak
Exposure	CHEESE	rs141621186	6	164993409	T	TA	0.89623	0.0155783	8.1e-06	0.00348628	438453	Weak
Exposure	CHEESE	rs2748958	6	76479621	G	A	0.487041	0.0101349	9.7e-06	0.0022818	438453	Weak
Exposure	CHEESE	rs1915463	6	24073404	G	A	0.142141	0.0130467	1.1e-05	0.00299903	438453	Weak
Exposure	CHEESE	rs72545948	6	29929588	CA	C	0.712692	0.0101742	1.2e-05	0.00232849	438453	Weak
Exposure	CHEESE	rs150887486	6	165689569	C	T	0.989961	0.0478147	1.4e-05	0.0109582	438453	Weak
Exposure	CHEESE	rs9347553	6	162305402	C	T	0.593366	0.0092907	1.6e-05	0.00216083	438453	Weak
Exposure	CHEESE	rs4707656	6	68756739	C	T	0.466593	0.0090317	1.8e-05	0.00211742	438453	Weak
Exposure	CHEESE	rs352527	6	69200064	G	A	0.359932	0.00937317	2.1e-05	0.00220001	438453	Weak
Exposure	CHEESE	rs5875122	6	26982388	C	CA	0.299361	0.0110502	2.3e-05	0.00262247	438453	Weak
Exposure	CHEESE	rs6457741	6	33756026	C	T	0.449968	-0.00895457	2.3e-05	0.00211808	438453	Weak
Exposure	CHEESE	rs73002415	6	104501109	T	C	0.950266	-0.0203415	2.8e-05	0.00484879	438453	Weak
Exposure	CHEESE	rs1037441	6	141457722	T	C	0.740416	-0.0101582	2.8e-05	0.00241962	438453	Weak
Exposure	CHEESE	rs62422188	6	118902765	G	A	0.986964	0.0390767	2.9e-05	0.0092866	438453	Weak
Exposure	CHEESE	rs9472277	6	44379349	G	C	0.321776	0.010321	3.2e-05	0.00248857	438453	Weak
Exposure	CHEESE	rs13203205	6	145230985	A	C	0.969392	0.0260607	3.2e-05	0.00624577	438453	Weak
Exposure	CHEESE	rs59990531	6	98175340	A	C	0.982629	0.0339449	3.5e-05	0.00821424	438453	Weak
Exposure	CHEESE	rs111835107	6	38815352	C	A	0.9838	0.0350158	3.8e-05	0.00851383	438453	Weak
Exposure	CHEESE	rs3122369	6	73138682	T	C	0.616849	0.00892854	4.5e-05	0.00216332	438453	Weak
Exposure	CHEESE	rs9476762	6	15165396	C	T	0.877968	0.0132673	4.8e-05	0.00322123	438453	Weak
Exposure	CHEESE	rs2207729	6	42126444	T	C	0.176061	0.0113474	4.8e-05	0.00277236	438453	Weak
Exposure	CHEESE	rs553849215	6	97177523	C	G	0.993937	-0.0609566	4.8e-05	0.0149084	438453	Weak
Exposure	CHEESE	rs115736195	6	114043727	G	A	0.922654	0.0159754	5e-05	0.00394641	438453	Weak
Exposure	CHEESE	rs1936158	6	78184375	G	T	0.625298	-0.00878838	5.4e-05	0.00218471	438453	Weak
Exposure	CHEESE	rs12182692	6	16703324	A	G	0.620042	-0.00881868	5.5e-05	0.00217718	438453	Weak
Exposure	CHEESE	rs79032417	6	94936709	T	C	0.994742	-0.0606782	5.8e-05	0.0150405	438453	Weak
Exposure	CHEESE	rs1473677	6	136767530	G	A	0.145292	-0.0121412	6.3e-05	0.00301085	438453	Weak
Exposure	CHEESE	rs191465669	6	110271197	C	T	0.994432	-0.0645972	6.5e-05	0.016255	438453	Weak
Exposure	CHEESE	rs197880	6	95560242	T	C	0.914985	0.0150447	6.8e-05	0.00379163	438453	Weak
Exposure	CHEESE	rs117991359	6	86861578	A	G	0.989741	0.0432758	7e-05	0.0108478	438453	Weak
Exposure	CHEESE	rs9363055	6	94006136	T	C	0.695462	-0.00902986	7e-05	0.00228436	438453	Weak
Exposure	CHEESE	rs73356383	6	5523693	T	G	0.98225	-0.0317044	7.1e-05	0.00799052	438453	Weak
Exposure	CHEESE	rs3846817	6	67097580	C	T	0.765636	0.00995267	7.1e-05	0.00250162	438453	Weak
Exposure	CHEESE	rs138852392	6	7307115	A	G	0.858384	0.0127459	8.1e-05	0.00321697	438453	Weak
Exposure	CHEESE	rs142485055	6	111958398	G	A	0.989191	-0.0426934	8.1e-05	0.0108393	438453	Weak
Exposure	CHEESE	rs6936658	6	130665542	C	T	0.849868	0.0116454	9.1e-05	0.00295902	438453	Weak
Exposure	CHEESE	rs530745400	6	42628734	T	TA	0.76726	0.0103789	0.0001	0.00265435	438453	Weak
Exposure	CHEESE	rs2154032	6	140053704	A	G	0.770389	0.00960572	0.0001	0.00250369	438453	Weak
Exposure	CHEESE	rs6962220	7	104590158	C	T	0.29274	-0.0121805	2.2e-07	0.00235587	438453	Weak
Exposure	CHEESE	rs141707337	7	341167	C	T	0.871645	0.0197863	5.6e-07	0.00393585	438453	Weak
Exposure	CHEESE	rs6947580	7	82137236	A	G	0.212586	-0.0125057	1.6e-06	0.00260279	438453	Weak
Exposure	CHEESE	rs35759722	7	41283105	G	A	0.887579	-0.0159675	1.8e-06	0.00335776	438453	Weak
Exposure	CHEESE	rs1873036	7	95551919	C	T	0.823894	-0.0131734	2e-06	0.00276668	438453	Weak
Exposure	CHEESE	rs71537514	7	77649514	C	T	0.83941	-0.0135367	2.7e-06	0.00288399	438453	Weak
Exposure	CHEESE	rs11536594	7	127406626	A	G	0.445445	0.00992376	2.7e-06	0.00212615	438453	Weak
Exposure	CHEESE	rs917328	7	18288306	A	G	0.260332	0.0111853	3.4e-06	0.00240467	438453	Weak
Exposure	CHEESE	rs10269830	7	70109813	A	G	0.400912	0.0100365	4.2e-06	0.00216931	438453	Weak
Exposure	CHEESE	rs12670420	7	39029399	G	A	0.716345	0.0105932	6.3e-06	0.00234929	438453	Weak
Exposure	CHEESE	rs28845270	7	3911126	G	A	0.826005	0.0125922	6.6e-06	0.00278571	438453	Weak
Exposure	CHEESE	rs185351954	7	10920898	G	A	0.993803	0.0640822	6.7e-06	0.0142303	438453	Weak
Exposure	CHEESE	rs7805693	7	21058161	A	G	0.307683	-0.0102655	6.7e-06	0.00228508	438453	Weak
Exposure	CHEESE	rs36101328	7	124601146	C	CA	0.511791	0.0101784	7.3e-06	0.00226631	438453	Weak
Exposure	CHEESE	rs156315	7	24215280	T	C	0.597141	-0.00955539	8.5e-06	0.00215597	438453	Weak
Exposure	CHEESE	rs78275279	7	108842895	A	G	0.961042	0.0237817	1.3e-05	0.00548588	438453	Weak
Exposure	CHEESE	rs5887399	7	128602867	G	GT	0.409112	0.00954292	1.3e-05	0.00220116	438453	Weak
Exposure	CHEESE	rs140853504	7	38079291	C	T	0.990239	-0.0472338	1.5e-05	0.0108455	438453	Weak
Exposure	CHEESE	rs35793839	7	16798376	C	CT	0.633821	0.00956358	1.7e-05	0.00223149	438453	Weak
Exposure	CHEESE	rs731289	7	97284383	A	G	0.758982	-0.0106414	1.8e-05	0.00247839	438453	Weak
Exposure	CHEESE	rs62459014	7	71202768	C	T	0.647966	0.00963667	1.9e-05	0.00224107	438453	Weak
Exposure	CHEESE	rs4724985	7	7437099	T	C	0.0542578	0.0198255	2e-05	0.00464302	438453	Weak
Exposure	CHEESE	rs150245562	7	10048024	C	A	0.984406	-0.0377579	2.4e-05	0.00900011	438453	Weak
Exposure	CHEESE	rs61363591	7	38906726	C	T	0.909477	-0.015428	2.6e-05	0.00368967	438453	Weak
Exposure	CHEESE	rs34524889	7	3643862	A	G	0.946809	0.0196866	2.9e-05	0.00473117	438453	Weak
Exposure	CHEESE	rs1866569	7	45165116	A	C	0.717111	0.00980368	2.9e-05	0.00234518	438453	Weak
Exposure	CHEESE	rs78336250	7	139100881	G	A	0.925197	0.0171124	2.9e-05	0.00407066	438453	Weak
Exposure	CHEESE	rs62481495	7	151916698	A	G	0.692689	-0.00974858	2.9e-05	0.0023307	438453	Weak
Exposure	CHEESE	rs62465953	7	72071528	C	T	0.992987	0.0615057	3e-05	0.0148468	438453	Weak
Exposure	CHEESE	rs57254237	7	49110862	G	A	0.523393	0.00890446	3.1e-05	0.0021388	438453	Weak
Exposure	CHEESE	rs62491380	7	139796147	A	G	0.902124	0.0147316	3.2e-05	0.00354706	438453	Weak
Exposure	CHEESE	rs181028524	7	5391424	G	A	0.985085	-0.0369494	3.5e-05	0.00891706	438453	Weak
Exposure	CHEESE	rs34600187	7	100827305	G	T	0.785949	-0.0109308	3.7e-05	0.00263951	438453	Weak
Exposure	CHEESE	rs138646847	7	75590043	C	T	0.994369	-0.0612628	3.9e-05	0.0149615	438453	Weak
Exposure	CHEESE	rs544239587	7	122050497	C	CT	0.720392	0.00999507	4.3e-05	0.00242034	438453	Weak
Exposure	CHEESE	rs117558237	7	33098950	T	C	0.987881	-0.0402409	4.5e-05	0.00992673	438453	Weak
Exposure	CHEESE	rs117634525	7	21731669	G	A	0.953673	-0.0205945	5.2e-05	0.00508407	438453	Weak
Exposure	CHEESE	rs74403385	7	111363350	A	C	0.923458	0.0166788	5.4e-05	0.00413988	438453	Weak
Exposure	CHEESE	rs139479277	7	121882388	A	G	0.970747	-0.0267048	5.4e-05	0.00664778	438453	Weak
Exposure	CHEESE	rs117407764	7	138242626	G	A	0.993342	0.057283	5.9e-05	0.0143797	438453	Weak
Exposure	CHEESE	rs6972837	7	51767888	A	G	0.251953	0.00974667	6.5e-05	0.00243016	438453	Weak
Exposure	CHEESE	rs73482924	7	155904974	C	A	0.967875	-0.0236898	7e-05	0.00596616	438453	Weak
Exposure	CHEESE	rs187976799	7	136547165	A	G	0.989354	-0.0421037	7.7e-05	0.0107	438453	Weak
Exposure	CHEESE	rs12700439	7	23472061	T	C	0.595296	0.00857033	7.9e-05	0.00216942	438453	Weak
Exposure	CHEESE	rs117929345	7	47738225	C	T	0.924502	0.0157035	7.9e-05	0.00398602	438453	Weak
Exposure	CHEESE	rs36018128	7	150212823	T	TTTTAAAACTTGAGAAAG	0.30258	0.0090826	8.5e-05	0.00231469	438453	Weak
Exposure	CHEESE	rs4726070	7	151328218	G	A	0.392215	-0.00832925	9.1e-05	0.00215645	438453	Weak
Exposure	CHEESE	rs111733364	7	2925134	A	G	0.983417	0.032086	9.6e-05	0.00825128	438453	Weak
Exposure	CHEESE	rs7795830	7	130838759	T	C	0.947317	-0.0182281	9.6e-05	0.00472357	438453	Weak
Exposure	CHEESE	rs10254926	7	43653076	T	C	0.427579	0.00830218	0.0001	0.00212897	438453	Weak
Exposure	CHEESE	rs73156048	7	78974412	C	T	0.749186	-0.00953445	0.0001	0.00243682	438453	Weak
Exposure	CHEESE	rs149215413	7	106416684	G	A	0.990661	-0.0431802	0.0001	0.0110895	438453	Weak
Exposure	CHEESE	rs13224789	7	109910636	T	G	0.81568	0.010762	0.0001	0.00275772	438453	Weak
Exposure	CHEESE	rs13258590	8	87638453	T	G	0.581142	-0.0114374	9.4e-08	0.00214307	438453	Weak
Exposure	CHEESE	rs150830434	8	85910509	G	T	0.944925	0.0236707	5.8e-07	0.00478263	438453	Weak
Exposure	CHEESE	rs11781387	8	144263147	G	A	0.672596	-0.0113327	8.3e-07	0.00230043	438453	Weak
Exposure	CHEESE	rs2720878	8	3662477	T	C	0.671275	-0.0105808	2.4e-06	0.00224463	438453	Weak
Exposure	CHEESE	rs55641531	8	136802456	G	A	0.720288	0.0107367	4.3e-06	0.0023516	438453	Weak
Exposure	CHEESE	rs117658473	8	143313886	G	A	0.971045	0.0287978	4.4e-06	0.00629421	438453	Weak
Exposure	CHEESE	rs17088737	8	22761463	T	C	0.824237	-0.0126692	5e-06	0.00277128	438453	Weak
Exposure	CHEESE	rs727582	8	116650468	A	G	0.659007	-0.0102324	5.5e-06	0.00222976	438453	Weak
Exposure	CHEESE	rs35904500	8	99309963	G	GT	0.782722	-0.0117424	5.7e-06	0.00259811	438453	Weak
Exposure	CHEESE	rs78599727	8	4394474	G	A	0.982896	0.0367103	7.4e-06	0.0081854	438453	Weak
Exposure	CHEESE	rs531084999	8	135771847	G	GAA	0.632249	0.00986406	7.5e-06	0.00219566	438453	Weak
Exposure	CHEESE	rs569974002	8	9784374	TC	T	0.202198	-0.0117466	7.9e-06	0.00262992	438453	Weak
Exposure	CHEESE	rs78548855	8	42555090	G	T	0.978669	-0.0324893	1e-05	0.00731129	438453	Weak
Exposure	CHEESE	rs12334387	8	64547318	A	G	0.563766	-0.00942244	1e-05	0.00213972	438453	Weak
Exposure	CHEESE	rs2449175	8	3457488	A	G	0.186074	0.0119863	1.1e-05	0.00273446	438453	Weak
Exposure	CHEESE	rs16932054	8	66317472	C	T	0.928817	-0.017754	1.5e-05	0.00410352	438453	Weak
Exposure	CHEESE	rs56024323	8	26363438	G	A	0.596974	0.00922609	1.6e-05	0.00214991	438453	Weak
Exposure	CHEESE	rs149274541	8	12714239	C	T	0.992192	-0.056978	1.9e-05	0.0134276	438453	Weak
Exposure	CHEESE	rs371613752	8	75100483	T	TTC	0.166324	-0.0122051	1.9e-05	0.00287378	438453	Weak
Exposure	CHEESE	rs151047566	8	132844298	G	A	0.989531	-0.0462479	1.9e-05	0.0108112	438453	Weak
Exposure	CHEESE	rs2015497	8	20746609	A	C	0.701818	0.00980903	2.5e-05	0.00233827	438453	Weak
Exposure	CHEESE	rs13266529	8	5898510	C	A	0.757096	-0.0102947	2.8e-05	0.00246577	438453	Weak
Exposure	CHEESE	rs13260848	8	84835696	G	A	0.449218	-0.00884645	3.2e-05	0.00214769	438453	Weak
Exposure	CHEESE	rs73232849	8	31205380	A	C	0.803559	-0.0110812	3.5e-05	0.00268099	438453	Weak
Exposure	CHEESE	rs1496177	8	106927856	T	C	0.071773	0.0172357	3.9e-05	0.00418947	438453	Weak
Exposure	CHEESE	rs10087241	8	30863722	G	A	0.405499	-0.00882654	4.2e-05	0.00215062	438453	Weak
Exposure	CHEESE	rs35148850	8	120857455	A	G	0.694365	0.00939065	4.3e-05	0.00229303	438453	Weak
Exposure	CHEESE	rs76852278	8	121700140	C	A	0.97721	-0.0292957	4.4e-05	0.00718337	438453	Weak
Exposure	CHEESE	rs13263700	8	14587716	G	A	0.806283	0.0109031	4.5e-05	0.00267314	438453	Weak
Exposure	CHEESE	rs188961609	8	137269473	A	G	0.992701	-0.0575327	5.6e-05	0.0142593	438453	Weak
Exposure	CHEESE	rs2956243	8	8864834	A	G	0.0931592	0.014536	5.8e-05	0.00364433	438453	Weak
Exposure	CHEESE	rs12682116	8	4647032	A	G	0.935096	0.0172407	6e-05	0.00430645	438453	Weak
Exposure	CHEESE	rs140262347	8	16979926	A	G	0.992715	0.0523275	6e-05	0.0130021	438453	Weak
Exposure	CHEESE	rs1613815	8	3996660	C	A	0.691684	0.00917048	6.4e-05	0.00229198	438453	Weak
Exposure	CHEESE	rs4400429	8	88970682	A	G	0.297696	0.00926702	6.5e-05	0.00231117	438453	Weak
Exposure	CHEESE	rs143127899	8	113000534	A	C	0.990326	0.0449902	7e-05	0.011222	438453	Weak
Exposure	CHEESE	rs2580200	8	70887385	A	G	0.99476	-0.0605207	8.1e-05	0.0153073	438453	Weak
Exposure	CHEESE	rs530838280	8	91921603	G	A	0.992176	-0.0563291	9e-05	0.0144004	438453	Weak
Exposure	CHEESE	rs2278667	8	80714935	A	G	0.928886	0.0159745	9.2e-05	0.00410298	438453	Weak
Exposure	CHEESE	rs138973493	8	24922516	C	T	0.985291	0.0361444	9.3e-05	0.0092488	438453	Weak
Exposure	CHEESE	rs184763622	8	80769274	A	G	0.994435	0.0577645	9.5e-05	0.0147712	438453	Weak
Exposure	CHEESE	rs117297730	8	137710453	G	A	0.967342	-0.023135	9.6e-05	0.00590983	438453	Weak
Exposure	CHEESE	rs2956648	8	114908475	C	A	0.517706	0.00845131	0.0001	0.00217933	438453	Weak
Exposure	CHEESE	rs4503172	9	124640841	C	T	0.392072	-0.0112953	2.2e-07	0.00216088	438453	Weak
Exposure	CHEESE	rs565813147	9	23276705	G	GCACA	0.736612	-0.0139182	2.6e-07	0.00270414	438453	Weak
Exposure	CHEESE	rs148501545	9	95899411	C	T	0.991926	-0.0643356	1e-06	0.0131742	438453	Weak
Exposure	CHEESE	rs73650405	9	78469421	G	A	0.984418	-0.0409514	2.1e-06	0.00864147	438453	Weak
Exposure	CHEESE	rs118054760	9	31833678	T	C	0.994192	-0.0655217	7.7e-06	0.0146075	438453	Weak
Exposure	CHEESE	rs117371901	9	34361732	C	T	0.921416	0.0175196	7.8e-06	0.00392306	438453	Weak
Exposure	CHEESE	rs28368129	9	21140944	G	A	0.981137	0.0353058	8.1e-06	0.0079572	438453	Weak
Exposure	CHEESE	rs186369202	9	96638862	G	A	0.992459	-0.0669091	9.4e-06	0.0151334	438453	Weak
Exposure	CHEESE	rs192941626	9	84864720	C	T	0.993395	-0.0576127	1.1e-05	0.0132223	438453	Weak
Exposure	CHEESE	rs7864532	9	91924153	G	A	0.694525	-0.010071	1.2e-05	0.00230277	438453	Weak
Exposure	CHEESE	rs1519043	9	109942883	T	G	0.419348	0.00927647	1.3e-05	0.00213639	438453	Weak
Exposure	CHEESE	rs10435942	9	82745622	C	T	0.515935	0.00923696	1.4e-05	0.00211842	438453	Weak
Exposure	CHEESE	rs28705285	9	98279801	T	G	0.762984	-0.0108113	1.4e-05	0.0024904	438453	Weak
Exposure	CHEESE	rs10760291	9	126326884	T	C	0.731156	0.0103417	1.4e-05	0.00239282	438453	Weak
Exposure	CHEESE	rs16925616	9	10257609	A	G	0.937366	0.0189156	1.5e-05	0.00437347	438453	Weak
Exposure	CHEESE	rs1867282	9	102172147	C	T	0.681463	-0.00993084	1.5e-05	0.00227131	438453	Weak
Exposure	CHEESE	rs35947448	9	25789133	A	T	0.734438	-0.0103286	1.6e-05	0.0023938	438453	Weak
Exposure	CHEESE	rs12001841	9	129284495	C	T	0.770207	0.010827	1.6e-05	0.00252276	438453	Weak
Exposure	CHEESE	rs75212821	9	20955813	A	G	0.974085	-0.028481	1.9e-05	0.00673715	438453	Weak
Exposure	CHEESE	rs78682925	9	112594535	G	A	0.979843	-0.032432	2.4e-05	0.00770049	438453	Weak
Exposure	CHEESE	rs72758183	9	123786336	C	T	0.8892	-0.0141365	2.9e-05	0.00335609	438453	Weak
Exposure	CHEESE	rs7870429	9	36947613	G	A	0.799147	-0.0109854	3.1e-05	0.00263326	438453	Weak
Exposure	CHEESE	rs10981147	9	114658807	C	T	0.750121	0.0101124	3.2e-05	0.00244025	438453	Weak
Exposure	CHEESE	rs569735650	9	124583230	CT	C	0.430444	-0.00885948	4e-05	0.00213573	438453	Weak
Exposure	CHEESE	rs538626120	9	129938269	G	A	0.992565	-0.0557943	4.4e-05	0.013609	438453	Weak
Exposure	CHEESE	rs10975870	9	6880263	A	G	0.706965	0.00938104	4.9e-05	0.0023253	438453	Weak
Exposure	CHEESE	rs55826218	9	24518247	A	G	0.983901	0.0359262	5e-05	0.00876742	438453	Weak
Exposure	CHEESE	rs148248305	9	108248286	A	G	0.991782	-0.049999	5.1e-05	0.0124326	438453	Weak
Exposure	CHEESE	rs117813036	9	94102202	G	A	0.986799	-0.0388102	5.2e-05	0.00952536	438453	Weak
Exposure	CHEESE	rs4149273	9	107642211	T	C	0.642326	-0.00890047	5.3e-05	0.00220533	438453	Weak
Exposure	CHEESE	rs3812604	9	139402959	A	G	0.580669	0.00865717	5.3e-05	0.00213946	438453	Weak
Exposure	CHEESE	rs184131052	9	16919194	A	C	0.991815	0.0506531	6.1e-05	0.0126656	438453	Weak
Exposure	CHEESE	rs10968349	9	28108634	C	T	0.832532	-0.0113562	6.1e-05	0.00281564	438453	Weak
Exposure	CHEESE	rs7039577	9	122118114	C	T	0.522775	-0.00865539	6.5e-05	0.00215632	438453	Weak
Exposure	CHEESE	rs10816100	9	9378258	A	G	0.759213	0.00982461	6.7e-05	0.0024736	438453	Weak
Exposure	CHEESE	rs72757061	9	113023522	G	A	0.858866	0.0119296	7.5e-05	0.00302507	438453	Weak
Exposure	CHEESE	rs568799219	9	117956015	C	G	0.990212	0.047802	7.5e-05	0.0121559	438453	Weak
Exposure	CHEESE	rs1757675	9	92980234	A	G	0.446091	0.00841571	7.6e-05	0.00213342	438453	Weak
Exposure	CHEESE	rs2026037	9	23762529	T	C	0.831363	0.011356	7.8e-05	0.00283285	438453	Weak
Exposure	CHEESE	rs17059634	9	76539678	G	A	0.897005	-0.0136724	7.8e-05	0.00346585	438453	Weak
Exposure	CHEESE	rs76478338	9	132494711	A	C	0.97584	0.0269317	8.5e-05	0.00685672	438453	Weak
Exposure	CHEESE	rs62578292	9	138437869	G	A	0.725079	0.00942646	8.6e-05	0.00240354	438453	Weak
Exposure	CHEESE	rs61755096	9	104125056	A	G	0.972043	-0.0247228	9.9e-05	0.0063698	438453	Weak
Exposure	CHEESE	rs11243638	9	135021608	C	T	0.785006	-0.0101181	0.0001	0.00260048	438453	Weak
Exposure	CHEESE	rs1806771	10	63682387	T	G	0.911757	0.0192328	4.1e-07	0.00379724	438453	Weak
Exposure	CHEESE	rs2305191	10	103560333	C	T	0.59579	0.0107781	5.5e-07	0.00215225	438453	Weak
Exposure	CHEESE	rs72845670	10	104106200	T	C	0.608508	-0.0106126	8.2e-07	0.00215856	438453	Weak
Exposure	CHEESE	rs6602662	10	13547709	A	G	0.262889	-0.0116071	1.2e-06	0.00240041	438453	Weak
Exposure	CHEESE	rs143247190	10	73715191	C	T	0.989726	-0.0528519	1.5e-06	0.0109181	438453	Weak
Exposure	CHEESE	rs10828247	10	21822856	A	G	0.65736	0.0105664	1.6e-06	0.00222177	438453	Weak
Exposure	CHEESE	rs78077522	10	74698394	T	C	0.940428	-0.0217616	1.8e-06	0.00457811	438453	Weak
Exposure	CHEESE	rs4881269	10	4031519	G	A	0.620518	-0.0100702	4e-06	0.00217545	438453	Weak
Exposure	CHEESE	rs35392738	10	107654922	A	C	0.708382	-0.010619	4e-06	0.00232472	438453	Weak
Exposure	CHEESE	rs1867073	10	99793012	G	A	0.695866	-0.0106107	4.6e-06	0.00230668	438453	Weak
Exposure	CHEESE	rs4575184	10	2084697	G	A	0.473657	-0.00931716	1.1e-05	0.00211676	438453	Weak
Exposure	CHEESE	rs1330000	10	109666603	C	T	0.807505	0.0116186	1.5e-05	0.00267157	438453	Weak
Exposure	CHEESE	rs144865237	10	92957800	A	G	0.99332	-0.0602801	1.7e-05	0.0141383	438453	Weak
Exposure	CHEESE	rs74472826	10	92733574	T	C	0.972495	-0.0275251	1.9e-05	0.00644306	438453	Weak
Exposure	CHEESE	rs2280450	10	126436279	C	T	0.439434	0.00886788	2.9e-05	0.0021248	438453	Weak
Exposure	CHEESE	rs117673957	10	63172328	G	A	0.994959	-0.0697126	3.7e-05	0.0168545	438453	Weak
Exposure	CHEESE	rs147266134	10	89094377	C	T	0.962814	-0.0254917	3.7e-05	0.00617158	438453	Weak
Exposure	CHEESE	rs113320988	10	20419542	A	G	0.990868	0.049098	3.8e-05	0.0118347	438453	Weak
Exposure	CHEESE	rs72856070	10	133748121	A	G	0.884959	0.0137801	3.9e-05	0.00333887	438453	Weak
Exposure	CHEESE	rs147467390	10	28322103	G	A	0.994945	-0.0637256	4.3e-05	0.0155764	438453	Weak
Exposure	CHEESE	rs12570961	10	122727732	T	C	0.887387	0.0136877	4.3e-05	0.00335447	438453	Weak
Exposure	CHEESE	rs4750758	10	129042562	T	C	0.629172	-0.00895754	5e-05	0.00220181	438453	Weak
Exposure	CHEESE	rs373190514	10	61301210	C	A	0.924208	-0.016085	5.4e-05	0.00400477	438453	Weak
Exposure	CHEESE	rs558643520	10	72897451	T	TGGG	0.819978	0.0112436	5.5e-05	0.00277674	438453	Weak
Exposure	CHEESE	rs11812365	10	50469281	T	C	0.878025	-0.0129699	5.9e-05	0.00322465	438453	Weak
Exposure	CHEESE	rs79062871	10	15456755	T	C	0.730704	-0.00944585	6.2e-05	0.00237803	438453	Weak
Exposure	CHEESE	rs80130376	10	18830318	T	C	0.863988	0.0122451	6.3e-05	0.00307361	438453	Weak
Exposure	CHEESE	rs183855808	10	70364611	C	T	0.990832	-0.044692	6.8e-05	0.0112558	438453	Weak
Exposure	CHEESE	rs4751664	10	120255915	C	T	0.329638	-0.00899834	7e-05	0.00224852	438453	Weak
Exposure	CHEESE	rs567491134	10	74499891	G	A	0.992165	-0.0512549	7.9e-05	0.0128921	438453	Weak
Exposure	CHEESE	rs34376137	10	37148833	G	GA	0.465754	-0.0102273	8e-05	0.00258361	438453	Weak
Exposure	CHEESE	rs4253175	10	50688988	C	T	0.992469	0.0544038	8.2e-05	0.0137945	438453	Weak
Exposure	CHEESE	rs75126343	10	6254148	C	T	0.993401	-0.0579813	8.4e-05	0.0146859	438453	Weak
Exposure	CHEESE	rs11598433	10	45162988	A	G	0.815116	0.0107895	8.4e-05	0.00273586	438453	Weak
Exposure	CHEESE	rs75708444	10	14660217	A	G	0.980208	-0.0298494	9.5e-05	0.00758652	438453	Weak
Exposure	CHEESE	rs72816249	10	80878726	C	A	0.989596	0.0453956	0.0001	0.0117601	438453	Weak
Exposure	CHEESE	rs7089658	10	87770279	G	A	0.236184	0.00973878	0.0001	0.00249514	438453	Weak
Exposure	CHEESE	rs2307738	11	63875007	A	ATAC	0.785926	-0.0138124	8e-08	0.00256992	438453	Weak
Exposure	CHEESE	rs145345105	11	30089136	G	A	0.98896	-0.0543882	2e-07	0.0105019	438453	Weak
Exposure	CHEESE	rs2053979	11	47439444	A	G	0.672064	0.0111439	6.9e-07	0.00224401	438453	Weak
Exposure	CHEESE	rs150702313	11	77270442	G	A	0.916056	0.0188559	7.4e-07	0.00380707	438453	Weak
Exposure	CHEESE	rs148296891	11	82432136	G	A	0.98533	0.0439231	1e-06	0.00898762	438453	Weak
Exposure	CHEESE	rs75212415	11	46376384	T	C	0.957111	-0.0254001	1.1e-06	0.00520473	438453	Weak
Exposure	CHEESE	rs870399	11	131456204	T	C	0.312923	0.0111013	1.3e-06	0.0022855	438453	Weak
Exposure	CHEESE	rs567540722	11	49750715	A	C	0.900426	0.0176958	1.7e-06	0.00368189	438453	Weak
Exposure	CHEESE	rs45489793	11	115087055	G	A	0.822075	0.013034	2.5e-06	0.00276667	438453	Weak
Exposure	CHEESE	rs199555322	11	47378476	TCA	T	0.693091	0.0106733	4.1e-06	0.0023199	438453	Weak
Exposure	CHEESE	rs76701374	11	61258971	G	A	0.989042	0.0473752	6.1e-06	0.0104568	438453	Weak
Exposure	CHEESE	rs11410915	11	110025094	C	CA	0.264459	0.0111432	7.1e-06	0.0024554	438453	Weak
Exposure	CHEESE	rs622200	11	114028774	T	C	0.833322	0.0126313	7.9e-06	0.00282812	438453	Weak
Exposure	CHEESE	rs4755801	11	33671073	A	T	0.330843	-0.0100272	8.1e-06	0.00226354	438453	Weak
Exposure	CHEESE	rs7938828	11	126472549	G	T	0.870483	-0.014155	8.4e-06	0.00317175	438453	Weak
Exposure	CHEESE	rs72925303	11	62199631	G	A	0.991875	-0.0550996	9.1e-06	0.0123509	438453	Weak
Exposure	CHEESE	rs2930191	11	47946836	G	A	0.636471	0.0095809	1.3e-05	0.00219657	438453	Weak
Exposure	CHEESE	rs1587843	11	91123074	T	C	0.421952	-0.0097553	1.3e-05	0.00224535	438453	Weak
Exposure	CHEESE	rs189395504	11	28407966	G	T	0.991701	0.0502571	1.6e-05	0.0117048	438453	Weak
Exposure	CHEESE	rs187178485	11	120738709	A	G	0.991951	-0.0540656	1.6e-05	0.0125895	438453	Weak
Exposure	CHEESE	rs17207890	11	95490754	G	A	0.655902	-0.00955967	1.8e-05	0.00222695	438453	Weak
Exposure	CHEESE	rs117616153	11	41047414	C	T	0.985224	0.0378299	2.1e-05	0.00886777	438453	Weak
Exposure	CHEESE	rs201338732	11	46309513	T	TGA	0.980068	0.0345683	2.1e-05	0.00811913	438453	Weak
Exposure	CHEESE	rs10831313	11	94882712	A	G	0.631815	0.00961452	2.1e-05	0.00227849	438453	Weak
Exposure	CHEESE	rs5794444	11	105838430	C	CA	0.459352	0.00925788	2.2e-05	0.00218715	438453	Weak
Exposure	CHEESE	rs7478850	11	245686	A	G	0.241573	0.0103639	2.5e-05	0.00248779	438453	Weak
Exposure	CHEESE	rs116890427	11	14009214	G	A	0.976126	0.0300733	2.5e-05	0.00712391	438453	Weak
Exposure	CHEESE	rs544166	11	131815344	T	G	0.720089	0.010057	2.5e-05	0.0023585	438453	Weak
Exposure	CHEESE	rs10832317	11	14947373	A	G	0.549862	-0.00894021	2.6e-05	0.00212645	438453	Weak
Exposure	CHEESE	rs143103146	11	111451932	C	A	0.992014	-0.0534926	2.7e-05	0.0127372	438453	Weak
Exposure	CHEESE	rs7943015	11	12995535	T	C	0.958205	-0.0219031	2.8e-05	0.00525697	438453	Weak
Exposure	CHEESE	rs144623517	11	113062983	A	AT	0.891183	-0.014675	3e-05	0.0035488	438453	Weak
Exposure	CHEESE	rs113552414	11	67513042	A	C	0.56538	0.00918515	3.1e-05	0.00220796	438453	Weak
Exposure	CHEESE	rs7125061	11	82400243	T	G	0.897579	-0.0145555	3.2e-05	0.00349471	438453	Weak
Exposure	CHEESE	rs4282974	11	11573407	C	T	0.0918529	-0.015553	3.3e-05	0.00371837	438453	Weak
Exposure	CHEESE	rs61879863	11	31271966	T	C	0.647862	0.00929774	3.5e-05	0.00224464	438453	Weak
Exposure	CHEESE	rs374035581	11	1445002	C	T	0.963282	-0.0263275	3.6e-05	0.00636492	438453	Weak
Exposure	CHEESE	rs4482010	11	3216801	C	T	0.694828	0.00955948	3.6e-05	0.00228959	438453	Weak
Exposure	CHEESE	rs77702502	11	101837872	A	C	0.97993	0.0318677	4e-05	0.00776458	438453	Weak
Exposure	CHEESE	rs12575570	11	99970832	A	G	0.922592	-0.0162094	4.3e-05	0.00396771	438453	Weak
Exposure	CHEESE	rs145077406	11	76766709	C	T	0.966208	0.0243616	4.6e-05	0.00598393	438453	Weak
Exposure	CHEESE	rs117377436	11	25469001	G	A	0.970483	0.0261547	4.7e-05	0.00647224	438453	Weak
Exposure	CHEESE	rs56253870	11	93290646	T	C	0.796059	0.0107277	5e-05	0.00261863	438453	Weak
Exposure	CHEESE	rs73004714	11	119993844	G	T	0.993286	-0.053311	5.3e-05	0.0131732	438453	Weak
Exposure	CHEESE	rs1639892	11	61370853	A	G	0.0483883	0.0199045	5.5e-05	0.0049046	438453	Weak
Exposure	CHEESE	rs78043289	11	39701462	T	C	0.994264	-0.0574409	5.6e-05	0.0142603	438453	Weak
Exposure	CHEESE	rs182148782	11	46887058	A	G	0.967184	-0.0245444	5.7e-05	0.00610839	438453	Weak
Exposure	CHEESE	rs10902012	11	50642329	C	T	0.823621	0.0113255	5.7e-05	0.00279847	438453	Weak
Exposure	CHEESE	rs375696995	11	48666449	C	T	0.871395	-0.0126643	5.8e-05	0.00315527	438453	Weak
Exposure	CHEESE	rs11603874	11	896300	C	G	0.833746	0.0113243	5.9e-05	0.00285993	438453	Weak
Exposure	CHEESE	rs141094252	11	121119266	C	T	0.979945	0.0319951	6.1e-05	0.00793531	438453	Weak
Exposure	CHEESE	rs141693085	11	4452717	C	A	0.989876	0.0446154	6.9e-05	0.0112171	438453	Weak
Exposure	CHEESE	rs2510641	11	104586884	T	A	0.239429	0.00995351	7.3e-05	0.00251973	438453	Weak
Exposure	CHEESE	rs61909880	11	122083405	G	A	0.933175	0.0167339	7.7e-05	0.00425196	438453	Weak
Exposure	CHEESE	rs12575860	11	79976763	C	A	0.894895	0.0133859	8.3e-05	0.00343556	438453	Weak
Exposure	CHEESE	rs1148117	11	123493061	T	G	0.841816	0.0114533	8.3e-05	0.00291169	438453	Weak
Exposure	CHEESE	rs12795042	11	133658168	A	C	0.377	0.00872281	8.4e-05	0.00220069	438453	Weak
Exposure	CHEESE	rs112254407	11	119826936	A	AGTT	0.830072	-0.010993	9e-05	0.00282136	438453	Weak
Exposure	CHEESE	rs113847388	11	88998512	A	G	0.990184	-0.0463322	0.0001	0.0118287	438453	Weak
Exposure	CHEESE	rs10861798	12	79686971	A	G	0.43082	0.0112663	1.2e-07	0.00214594	438453	Weak
Exposure	CHEESE	rs7298331	12	22322789	A	C	0.395715	0.0114337	1.5e-07	0.00217397	438453	Weak
Exposure	CHEESE	rs11065360	12	121386532	A	G	0.610848	-0.0112941	1.8e-07	0.00216523	438453	Weak
Exposure	CHEESE	rs11047223	12	24192707	A	C	0.675386	0.0112412	4.9e-07	0.00225151	438453	Weak
Exposure	CHEESE	rs4765602	12	125172685	G	A	0.611202	0.0106779	8.8e-07	0.00217514	438453	Weak
Exposure	CHEESE	rs11060180	12	123303586	A	G	0.557048	-0.010321	1.5e-06	0.00213608	438453	Weak
Exposure	CHEESE	rs35746342	12	66387141	G	GT	0.453128	0.0102408	1.8e-06	0.00215117	438453	Weak
Exposure	CHEESE	rs71454634	12	120694815	C	T	0.953437	-0.0238391	1.8e-06	0.00502897	438453	Weak
Exposure	CHEESE	rs524468	12	371786	A	G	0.739658	0.0111348	2.7e-06	0.00240712	438453	Weak
Exposure	CHEESE	rs73184586	12	86277403	C	T	0.833768	-0.0132333	3.2e-06	0.00284227	438453	Weak
Exposure	CHEESE	rs145220228	12	25175020	C	T	0.984854	0.0420465	4.3e-06	0.00917855	438453	Weak
Exposure	CHEESE	rs145338634	12	122729980	T	C	0.993896	-0.075484	4.3e-06	0.0163995	438453	Weak
Exposure	CHEESE	rs34128886	12	122268436	C	CT	0.796849	0.0121052	5.4e-06	0.00266368	438453	Weak
Exposure	CHEESE	rs3809162	12	54674235	A	G	0.591377	-0.00968822	6.1e-06	0.00214483	438453	Weak
Exposure	CHEESE	rs10743384	12	20803549	T	C	0.400235	0.00977244	7.3e-06	0.00215918	438453	Weak
Exposure	CHEESE	rs10876100	12	51236802	T	C	0.77502	0.0111863	9.1e-06	0.00252248	438453	Weak
Exposure	CHEESE	rs151335578	12	11704247	G	A	0.989896	-0.0528	9.3e-06	0.0119742	438453	Weak
Exposure	CHEESE	rs7973618	12	57019443	T	C	0.633603	0.00950041	1.6e-05	0.00219079	438453	Weak
Exposure	CHEESE	rs117251208	12	34815641	A	G	0.978571	0.034348	2e-05	0.00808087	438453	Weak
Exposure	CHEESE	rs2197124	12	41316793	A	G	0.469438	0.00937546	2.2e-05	0.00218688	438453	Weak
Exposure	CHEESE	rs66791842	12	23288918	A	G	0.765012	0.0105118	2.4e-05	0.00249985	438453	Weak
Exposure	CHEESE	rs63077960	12	120089918	G	A	0.638157	-0.00950223	2.5e-05	0.00225057	438453	Weak
Exposure	CHEESE	rs11110849	12	101952926	A	G	0.90214	-0.0150899	2.6e-05	0.00359097	438453	Weak
Exposure	CHEESE	rs7969135	12	93485697	G	A	0.961558	0.0231271	2.7e-05	0.00547988	438453	Weak
Exposure	CHEESE	rs7138119	12	87147087	A	G	0.515075	0.00880767	2.8e-05	0.00210752	438453	Weak
Exposure	CHEESE	rs76565835	12	62562395	C	T	0.926886	0.0170307	2.9e-05	0.00407868	438453	Weak
Exposure	CHEESE	rs77489470	12	99489565	T	C	0.979834	-0.0315301	2.9e-05	0.00755811	438453	Weak
Exposure	CHEESE	rs141715902	12	110752966	C	T	0.969713	-0.0260107	2.9e-05	0.00622625	438453	Weak
Exposure	CHEESE	rs56260627	12	34251201	G	A	0.885365	0.0138386	3.2e-05	0.00331377	438453	Weak
Exposure	CHEESE	rs187499934	12	78829747	G	T	0.992141	0.050743	3.2e-05	0.0121933	438453	Weak
Exposure	CHEESE	rs66918939	12	132027918	C	T	0.482862	0.00882295	3.5e-05	0.00211724	438453	Weak
Exposure	CHEESE	rs11111293	12	102921296	T	C	0.778784	0.0104087	4.2e-05	0.00254289	438453	Weak
Exposure	CHEESE	rs140628810	12	38196771	G	A	0.977988	0.0306209	4.4e-05	0.00750426	438453	Weak
Exposure	CHEESE	rs35855109	12	133426185	C	CT	0.839752	-0.0123429	4.4e-05	0.00299887	438453	Weak
Exposure	CHEESE	rs7316587	12	14298810	G	A	0.795162	0.0106628	4.5e-05	0.00262208	438453	Weak
Exposure	CHEESE	rs10861595	12	106785502	T	C	0.773114	0.0102726	4.8e-05	0.00251732	438453	Weak
Exposure	CHEESE	rs4765335	12	124430812	G	A	0.685459	-0.00921774	5e-05	0.00226631	438453	Weak
Exposure	CHEESE	rs7962031	12	97498562	T	C	0.0479347	0.0199879	5.1e-05	0.00495447	438453	Weak
Exposure	CHEESE	rs113448194	12	4117458	C	A	0.950647	-0.0198297	5.2e-05	0.00490956	438453	Weak
Exposure	CHEESE	rs10784345	12	63618217	G	T	0.563013	0.00859923	5.4e-05	0.00213515	438453	Weak
Exposure	CHEESE	rs144243972	12	100489963	C	T	0.994034	0.0598561	5.9e-05	0.0149283	438453	Weak
Exposure	CHEESE	rs569043910	12	94190376	C	CA	0.706491	0.00975581	6e-05	0.00243946	438453	Weak
Exposure	CHEESE	rs4418881	12	133058066	G	A	0.352956	0.00881755	6.4e-05	0.00220677	438453	Weak
Exposure	CHEESE	rs2880875	12	26777379	T	C	0.470371	-0.00844977	7.1e-05	0.00212244	438453	Weak
Exposure	CHEESE	rs61936460	12	109722387	T	C	0.992864	0.056915	8e-05	0.0143777	438453	Weak
Exposure	CHEESE	rs675372	12	118176936	A	G	0.291017	0.0091264	8.7e-05	0.00233121	438453	Weak
Exposure	CHEESE	rs531544431	12	24179533	CA	C	0.193665	0.0108762	9e-05	0.00278568	438453	Weak
Exposure	CHEESE	rs12579110	12	16485682	C	T	0.938906	0.017079	9.2e-05	0.00441142	438453	Weak
Exposure	CHEESE	rs569474392	12	70696265	T	C	0.980927	-0.0312967	9.2e-05	0.00805814	438453	Weak
Exposure	CHEESE	rs199542783	12	103535318	T	TTG	0.550547	0.00861632	9.2e-05	0.00222123	438453	Weak
Exposure	CHEESE	rs55689194	12	75884507	G	GGT	0.758928	0.00977361	9.5e-05	0.00248562	438453	Weak
Exposure	CHEESE	rs561156299	12	114395995	C	T	0.994278	-0.0588715	9.5e-05	0.0151653	438453	Weak
Exposure	CHEESE	rs11114987	12	82102912	C	T	0.954667	-0.0195593	9.7e-05	0.00506598	438453	Weak
Exposure	CHEESE	rs141404017	12	41169705	G	A	0.993809	0.0533744	0.0001	0.0138729	438453	Weak
Exposure	CHEESE	rs117390785	12	64188313	C	T	0.956919	-0.0200826	0.0001	0.00520139	438453	Weak
Exposure	CHEESE	rs11620149	13	89816082	T	C	0.857008	0.0157938	1.7e-07	0.00302874	438453	Weak
Exposure	CHEESE	rs73195050	13	59369952	T	C	0.909387	-0.0183813	5.8e-07	0.00367069	438453	Weak
Exposure	CHEESE	rs77375871	13	100552664	G	A	0.976855	0.0351928	5.8e-07	0.00706842	438453	Weak
Exposure	CHEESE	rs80135703	13	75373814	T	G	0.979001	-0.0357489	2.8e-06	0.00760717	438453	Weak
Exposure	CHEESE	rs9513455	13	99250141	C	T	0.966124	-0.028252	4.2e-06	0.00615608	438453	Weak
Exposure	CHEESE	rs139879140	13	50420533	G	A	0.83133	-0.0127862	8.9e-06	0.00286058	438453	Weak
Exposure	CHEESE	rs1932743	13	60003993	A	G	0.303805	0.00991394	1.6e-05	0.00228935	438453	Weak
Exposure	CHEESE	rs66559716	13	89301536	C	A	0.884331	-0.0140375	1.9e-05	0.00330342	438453	Weak
Exposure	CHEESE	rs17359460	13	64193024	A	G	0.98939	0.0456022	2.1e-05	0.0107249	438453	Weak
Exposure	CHEESE	rs914030	13	112240131	T	C	0.165875	0.0120754	2.3e-05	0.00283626	438453	Weak
Exposure	CHEESE	rs77162706	13	52306028	G	A	0.945893	0.0197227	2.4e-05	0.00468611	438453	Weak
Exposure	CHEESE	rs200986497	13	67117698	C	CA	0.773445	0.0106393	3.1e-05	0.00258239	438453	Weak
Exposure	CHEESE	rs10623870	13	94944510	A	ATAACCC	0.312744	0.00954105	3.1e-05	0.0023092	438453	Weak
Exposure	CHEESE	rs192795519	13	38015278	T	C	0.992564	-0.0528713	3.2e-05	0.0127032	438453	Weak
Exposure	CHEESE	rs79765678	13	73509048	G	A	0.911063	0.0152149	4e-05	0.00370054	438453	Weak
Exposure	CHEESE	rs528480265	13	85428688	A	ATTTT	0.798405	-0.0109929	4.1e-05	0.00268054	438453	Weak
Exposure	CHEESE	rs74799241	13	40862656	G	A	0.994157	0.0629125	5.1e-05	0.0156522	438453	Weak
Exposure	CHEESE	rs9591794	13	57682510	T	C	0.263382	0.00978799	5.1e-05	0.00239896	438453	Weak
Exposure	CHEESE	rs116915718	13	33592414	G	A	0.982109	-0.0350317	5.3e-05	0.0087067	438453	Weak
Exposure	CHEESE	rs182977	13	80813088	C	T	0.643413	-0.00871152	6.1e-05	0.00219831	438453	Weak
Exposure	CHEESE	rs9508672	13	30759035	T	C	0.6004	-0.00862495	6.5e-05	0.00216554	438453	Weak
Exposure	CHEESE	rs113355770	13	40083012	G	A	0.99461	-0.0581385	7.8e-05	0.0147487	438453	Weak
Exposure	CHEESE	rs1892350	13	68080614	A	G	0.502891	0.00821673	8.4e-05	0.00210696	438453	Weak
Exposure	CHEESE	rs3116625	13	50945251	C	T	0.799677	0.010284	9.4e-05	0.00263838	438453	Weak
Exposure	CHEESE	rs4943195	13	31763867	C	T	0.788377	-0.0100803	0.0001	0.00259129	438453	Weak
Exposure	CHEESE	rs9540304	13	65573359	G	A	0.21321	0.0099526	0.0001	0.00257541	438453	Weak
Exposure	CHEESE	rs1536456	14	68674793	A	G	0.355691	-0.0112903	3.6e-07	0.00220496	438453	Weak
Exposure	CHEESE	rs10135643	14	69517406	A	C	0.627951	0.0110053	4.5e-07	0.00218369	438453	Weak
Exposure	CHEESE	rs565888917	14	73690645	CA	C	0.315825	0.0111508	1.5e-06	0.00230367	438453	Weak
Exposure	CHEESE	rs17256492	14	62394907	T	C	0.770856	0.0118734	2.4e-06	0.00253109	438453	Weak
Exposure	CHEESE	rs79544472	14	71970067	A	C	0.979917	-0.0346379	3.4e-06	0.0075073	438453	Weak
Exposure	CHEESE	rs553821743	14	39696612	C	CA	0.777174	0.011704	6.1e-06	0.00259962	438453	Weak
Exposure	CHEESE	rs11626780	14	77473061	G	A	0.472876	-0.00955761	6.2e-06	0.0021325	438453	Weak
Exposure	CHEESE	rs221418	14	80038474	T	G	0.632837	-0.0098895	6.2e-06	0.00219419	438453	Weak
Exposure	CHEESE	rs187176132	14	23529774	T	G	0.988957	0.0551391	8.3e-06	0.0123499	438453	Weak
Exposure	CHEESE	rs3783826	14	92264080	T	C	0.942952	-0.0224726	8.5e-06	0.00504268	438453	Weak
Exposure	CHEESE	rs112636832	14	74951000	T	TCTG	0.833852	0.0124835	1.1e-05	0.00283528	438453	Weak
Exposure	CHEESE	rs117580157	14	73431701	G	A	0.976165	-0.030428	1.7e-05	0.00709309	438453	Weak
Exposure	CHEESE	rs1884006	14	85980254	C	T	0.252617	0.0102972	3e-05	0.00244306	438453	Weak
Exposure	CHEESE	rs75430730	14	70093850	A	G	0.93239	-0.018056	3.2e-05	0.0043701	438453	Weak
Exposure	CHEESE	rs77002573	14	93126428	A	G	0.96113	-0.0228252	3.5e-05	0.00550435	438453	Weak
Exposure	CHEESE	rs2295174	14	92505600	C	A	0.222202	-0.0105069	3.7e-05	0.00253488	438453	Weak
Exposure	CHEESE	rs576923513	14	94189049	A	G	0.96641	-0.0292264	3.7e-05	0.0071272	438453	Weak
Exposure	CHEESE	rs12880537	14	23823079	T	G	0.476633	-0.00868543	4.2e-05	0.0021073	438453	Weak
Exposure	CHEESE	rs1257412	14	99712301	G	A	0.895234	-0.0141504	4.5e-05	0.0034709	438453	Weak
Exposure	CHEESE	rs7146342	14	89725984	C	T	0.796138	-0.0106902	4.6e-05	0.00261938	438453	Weak
Exposure	CHEESE	rs7142445	14	57311877	G	T	0.786218	0.0104817	4.7e-05	0.00257477	438453	Weak
Exposure	CHEESE	rs11621305	14	98761519	A	C	0.84193	-0.0117903	4.8e-05	0.00290062	438453	Weak
Exposure	CHEESE	rs1185837	14	35928836	A	G	0.445627	-0.00861297	4.9e-05	0.00212224	438453	Weak
Exposure	CHEESE	rs72675239	14	35093244	T	C	0.970714	0.025274	5e-05	0.00625589	438453	Weak
Exposure	CHEESE	rs199605492	14	45385794	C	T	0.615166	-0.00937728	5.3e-05	0.00232672	438453	Weak
Exposure	CHEESE	rs1155899	14	87742596	A	G	0.975809	-0.0274413	5.6e-05	0.00686792	438453	Weak
Exposure	CHEESE	rs8012614	14	73954464	C	A	0.516716	0.00854151	6.3e-05	0.00211352	438453	Weak
Exposure	CHEESE	rs797348	14	34637150	G	A	0.358281	0.00878374	6.4e-05	0.00220109	438453	Weak
Exposure	CHEESE	rs111790763	14	70890270	C	G	0.944473	0.0187879	6.4e-05	0.00467837	438453	Weak
Exposure	CHEESE	rs61980698	14	94444266	C	T	0.989452	0.0431011	6.6e-05	0.0107756	438453	Weak
Exposure	CHEESE	rs140342970	14	59312253	C	T	0.991133	0.0471499	6.9e-05	0.0118845	438453	Weak
Exposure	CHEESE	rs3742396	14	101319655	A	G	0.869684	0.0124581	8.2e-05	0.00317762	438453	Weak
Exposure	CHEESE	rs8020393	14	60239294	T	C	0.542549	-0.00838803	8.5e-05	0.00212425	438453	Weak
Exposure	CHEESE	rs12432809	14	30647757	T	C	0.895211	0.0135832	8.9e-05	0.00349771	438453	Weak
Exposure	CHEESE	rs8017862	14	27537116	C	T	0.549454	-0.00835898	9.5e-05	0.00213088	438453	Weak
Exposure	CHEESE	rs734537	14	93707633	G	A	0.985364	-0.0352549	9.8e-05	0.00895977	438453	Weak
Exposure	CHEESE	rs179138	14	95990728	T	G	0.1914	0.0104653	0.0001	0.00268866	438453	Weak
Exposure	CHEESE	rs35348258	14	102940424	G	A	0.733611	-0.00939063	0.0001	0.00239543	438453	Weak
Exposure	CHEESE	rs35270670	15	83481880	A	G	0.782352	-0.0135018	1.1e-07	0.00255682	438453	Weak
Exposure	CHEESE	rs1473781	15	41818917	G	A	0.654251	0.0112676	3.8e-07	0.00222404	438453	Weak
Exposure	CHEESE	rs281219	15	47711652	A	G	0.213149	0.0129987	4.8e-07	0.00258164	438453	Weak
Exposure	CHEESE	rs4886901	15	78017272	G	A	0.559673	-0.0104526	6.8e-07	0.00212156	438453	Weak
Exposure	CHEESE	rs12439207	15	33421039	G	T	0.616468	0.0102506	2.6e-06	0.00217022	438453	Weak
Exposure	CHEESE	rs12906494	15	66737483	A	G	0.939757	0.0211364	6.5e-06	0.00467313	438453	Weak
Exposure	CHEESE	rs7162035	15	82055083	C	T	0.585857	0.00950176	9.1e-06	0.00213895	438453	Weak
Exposure	CHEESE	rs527783552	15	98715454	G	GT	0.45065	0.00943748	1.2e-05	0.00215663	438453	Weak
Exposure	CHEESE	rs76424481	15	96891892	C	T	0.880928	-0.0155806	1.3e-05	0.00357382	438453	Weak
Exposure	CHEESE	rs4077882	15	93375510	C	T	0.723508	0.0103702	1.4e-05	0.00238617	438453	Weak
Exposure	CHEESE	rs141485185	15	87200863	A	C	0.994918	-0.0644511	1.6e-05	0.0150271	438453	Weak
Exposure	CHEESE	rs199741617	15	58120595	T	TC	0.984666	-0.0384486	1.7e-05	0.00899678	438453	Weak
Exposure	CHEESE	rs4477678	15	23739862	A	C	0.68613	0.00972266	2.3e-05	0.00231409	438453	Weak
Exposure	CHEESE	rs893475	15	67470208	A	G	0.664468	-0.00943117	2.6e-05	0.00223403	438453	Weak
Exposure	CHEESE	rs4774482	15	47002318	G	A	0.348759	-0.00931237	3e-05	0.0022325	438453	Weak
Exposure	CHEESE	rs367980165	15	29934677	G	A	0.9935	-0.0693085	3.1e-05	0.016659	438453	Weak
Exposure	CHEESE	rs571235188	15	76960313	C	A	0.917402	0.0188519	3.5e-05	0.00460316	438453	Weak
Exposure	CHEESE	rs76014158	15	60963331	T	G	0.930644	0.0168706	4.5e-05	0.00415077	438453	Weak
Exposure	CHEESE	rs75252668	15	86079621	A	G	0.97726	-0.0290704	5.2e-05	0.00716801	438453	Weak
Exposure	CHEESE	rs10400841	15	88519629	G	A	0.581273	-0.00874724	5.3e-05	0.00214613	438453	Weak
Exposure	CHEESE	rs9806658	15	94903544	A	G	0.595537	-0.00862435	5.8e-05	0.00215038	438453	Weak
Exposure	CHEESE	rs35877861	15	37532400	T	G	0.508001	0.00861691	6e-05	0.00214437	438453	Weak
Exposure	CHEESE	rs56392156	15	29698525	T	C	0.744199	-0.00970208	6.4e-05	0.00242261	438453	Weak
Exposure	CHEESE	rs141205953	15	64389732	G	A	0.9895	-0.0419606	7.2e-05	0.0105786	438453	Weak
Exposure	CHEESE	rs542019660	15	37797078	T	A	0.943623	-0.0206864	7.6e-05	0.00522025	438453	Weak
Exposure	CHEESE	rs143541999	15	62084972	T	C	0.987231	0.0377429	8.2e-05	0.00957334	438453	Weak
Exposure	CHEESE	rs11855582	15	65027726	C	G	0.539942	0.00854654	9.6e-05	0.0022068	438453	Weak
Exposure	CHEESE	rs4966049	15	99511073	A	G	0.634528	0.00853068	9.9e-05	0.00219091	438453	Weak
Exposure	CHEESE	rs7163469	15	89971873	A	G	0.808341	0.0105468	0.0001	0.00269528	438453	Weak
Exposure	CHEESE	rs62019905	16	8458889	G	A	0.925574	-0.0223001	9.5e-08	0.00419229	438453	Weak
Exposure	CHEESE	rs8054179	16	30332586	G	T	0.516378	0.0112979	1.2e-07	0.00214487	438453	Weak
Exposure	CHEESE	rs566320862	16	28923518	GA	G	0.334511	-0.0115171	2.4e-07	0.00223603	438453	Weak
Exposure	CHEESE	rs1111232	16	68431756	T	C	0.232954	0.0125594	4.9e-07	0.0024897	438453	Weak
Exposure	CHEESE	rs188127773	16	75561970	A	G	0.992836	-0.0708653	1.3e-06	0.014702	438453	Weak
Exposure	CHEESE	rs9933427	16	8276343	A	G	0.471122	-0.0101462	1.4e-06	0.0021187	438453	Weak
Exposure	CHEESE	rs35483107	16	89299851	G	A	0.902276	-0.0175358	1.4e-06	0.00365796	438453	Weak
Exposure	CHEESE	rs12935255	16	65202550	T	C	0.393133	0.0101505	2.3e-06	0.00215802	438453	Weak
Exposure	CHEESE	rs117309393	16	3411636	A	G	0.873932	0.0147254	3.2e-06	0.00318156	438453	Weak
Exposure	CHEESE	rs2879899	16	88763896	G	A	0.77639	0.0118246	3.3e-06	0.00253589	438453	Weak
Exposure	CHEESE	rs61757207	16	70358495	A	G	0.985159	0.0402884	4.3e-06	0.00869766	438453	Weak
Exposure	CHEESE	rs7500809	16	53428157	T	G	0.667656	-0.010237	5.6e-06	0.00226606	438453	Weak
Exposure	CHEESE	rs2575329	16	1819433	G	A	0.41772	0.00972136	5.7e-06	0.00214573	438453	Weak
Exposure	CHEESE	rs144122736	16	63126552	A	ACAAATCTTATTATG	0.411737	-0.00969148	6.3e-06	0.00214555	438453	Weak
Exposure	CHEESE	rs4788671	16	72915085	T	C	0.554597	0.00943632	7.6e-06	0.00211476	438453	Weak
Exposure	CHEESE	rs146961592	16	746246	T	TATTTATTC	0.804494	-0.0119139	1e-05	0.00270112	438453	Weak
Exposure	CHEESE	rs34132524	16	67909150	G	A	0.930961	-0.0180041	1.5e-05	0.00415194	438453	Weak
Exposure	CHEESE	rs148952685	16	71339985	C	T	0.933132	-0.0183175	2e-05	0.00432008	438453	Weak
Exposure	CHEESE	rs115213078	16	85737613	C	A	0.787254	-0.0122874	2e-05	0.00286688	438453	Weak
Exposure	CHEESE	rs60967443	16	13780389	T	A	0.629223	-0.00932794	2.6e-05	0.00220388	438453	Weak
Exposure	CHEESE	rs11076860	16	4956951	T	C	0.346333	0.00936349	2.7e-05	0.00224581	438453	Weak
Exposure	CHEESE	rs4783831	16	51587989	G	A	0.912776	-0.0156157	2.7e-05	0.00373835	438453	Weak
Exposure	CHEESE	rs137901505	16	65732332	G	A	0.775508	0.0109211	2.7e-05	0.00257255	438453	Weak
Exposure	CHEESE	rs12448604	16	17014634	T	G	0.993086	0.0545052	2.8e-05	0.0128865	438453	Weak
Exposure	CHEESE	rs117009158	16	10722276	G	A	0.989432	0.0430544	3.2e-05	0.0103821	438453	Weak
Exposure	CHEESE	rs4888747	16	78172536	T	C	0.396967	0.00890778	3.6e-05	0.00215121	438453	Weak
Exposure	CHEESE	rs28412171	16	86617988	C	A	0.720623	-0.00962462	4.4e-05	0.00235419	438453	Weak
Exposure	CHEESE	rs13337896	16	90161578	G	A	0.96576	-0.030744	4.4e-05	0.00750222	438453	Weak
Exposure	CHEESE	rs9302635	16	72144174	T	C	0.817875	-0.0110841	5.1e-05	0.00273019	438453	Weak
Exposure	CHEESE	rs377616792	16	61836124	C	T	0.864535	0.0128203	5.3e-05	0.0031442	438453	Weak
Exposure	CHEESE	rs149000635	16	79263556	G	A	0.984905	-0.0366978	5.8e-05	0.00917275	438453	Weak
Exposure	CHEESE	rs802310	16	6473454	A	G	0.788314	0.0104563	6.3e-05	0.00260954	438453	Weak
Exposure	CHEESE	rs13332630	16	12057558	A	C	0.927271	0.0164176	6.4e-05	0.00409161	438453	Weak
Exposure	CHEESE	rs148212326	16	14459939	A	G	0.989356	-0.0443403	6.5e-05	0.0110878	438453	Weak
Exposure	CHEESE	rs201397851	16	28426292	C	T	0.988342	-0.0435732	6.8e-05	0.010992	438453	Weak
Exposure	CHEESE	rs189273515	16	88686844	C	T	0.992883	0.0520752	6.9e-05	0.0129768	438453	Weak
Exposure	CHEESE	rs8063564	16	3980341	G	A	0.64348	-0.00873351	7e-05	0.00220359	438453	Weak
Exposure	CHEESE	rs553966129	16	9378813	C	T	0.862814	-0.0138628	7.9e-05	0.00350454	438453	Weak
Exposure	CHEESE	rs9929149	16	24297682	G	A	0.801679	0.010436	8e-05	0.00264779	438453	Weak
Exposure	CHEESE	rs6500209	16	49053462	G	T	0.280771	0.00919695	9e-05	0.00236729	438453	Weak
Exposure	CHEESE	rs12051105	16	83607959	C	T	0.639627	-0.00856223	0.0001	0.0022046	438453	Weak
Exposure	CHEESE	rs7225484	17	46248088	T	C	0.893397	-0.0171771	4.1e-07	0.00342669	438453	Weak
Exposure	CHEESE	rs35528570	17	62580234	A	G	0.60299	-0.0108754	1.3e-06	0.00224033	438453	Weak
Exposure	CHEESE	rs4473254	17	21017596	C	A	0.881578	-0.0160264	2.7e-06	0.00340032	438453	Weak
Exposure	CHEESE	rs72829940	17	34064264	G	A	0.834925	-0.0131824	4.1e-06	0.00285503	438453	Weak
Exposure	CHEESE	rs117992684	17	58350571	T	C	0.98591	-0.0413982	6.3e-06	0.0091676	438453	Weak
Exposure	CHEESE	rs139185189	17	57478634	T	G	0.990517	-0.0497867	8.5e-06	0.0111695	438453	Weak
Exposure	CHEESE	rs17339284	17	1799658	G	A	0.755758	0.0110981	1e-05	0.00250894	438453	Weak
Exposure	CHEESE	rs9913145	17	56389732	T	C	0.88409	-0.014177	1.6e-05	0.0032898	438453	Weak
Exposure	CHEESE	rs187904998	17	61246876	G	A	0.993877	-0.060455	1.8e-05	0.014284	438453	Weak
Exposure	CHEESE	rs193246045	17	73111620	A	G	0.99185	0.054016	2e-05	0.0125595	438453	Weak
Exposure	CHEESE	rs563994109	17	4052244	A	G	0.992249	-0.0598815	2.6e-05	0.0143372	438453	Weak
Exposure	CHEESE	rs540620841	17	37568259	CA	C	0.227379	-0.0108972	3e-05	0.00259215	438453	Weak
Exposure	CHEESE	rs728291	17	71163788	C	A	0.621517	0.00906031	3.1e-05	0.00217842	438453	Weak
Exposure	CHEESE	rs181178926	17	4812943	C	T	0.988963	0.0436409	3.2e-05	0.0105177	438453	Weak
Exposure	CHEESE	rs6503054	17	7626497	T	C	0.258675	-0.0103654	3.4e-05	0.00253302	438453	Weak
Exposure	CHEESE	rs9915901	17	17282579	T	C	0.953478	-0.0207193	3.8e-05	0.00503097	438453	Weak
Exposure	CHEESE	rs2203695	17	36160034	C	T	0.981502	-0.0354157	4.1e-05	0.00867116	438453	Weak
Exposure	CHEESE	rs112695278	17	21175539	G	A	0.952121	0.0198007	5.1e-05	0.0049371	438453	Weak
Exposure	CHEESE	rs145143655	17	2782504	G	T	0.986289	-0.0407357	5.6e-05	0.0100203	438453	Weak
Exposure	CHEESE	rs62066352	17	19902002	A	G	0.70676	0.00931118	6e-05	0.00232562	438453	Weak
Exposure	CHEESE	rs549920138	17	59942493	C	CA	0.841297	-0.0118811	7e-05	0.00297527	438453	Weak
Exposure	CHEESE	rs11395284	17	37463549	T	TA	0.759761	0.00985837	7.3e-05	0.00246884	438453	Weak
Exposure	CHEESE	rs117953701	17	42054336	A	G	0.969116	0.0245437	8.2e-05	0.00629492	438453	Weak
Exposure	CHEESE	rs8072245	17	12550227	G	A	0.93802	-0.0171144	8.4e-05	0.00436581	438453	Weak
Exposure	CHEESE	rs7221072	17	71533673	T	C	0.385013	0.00861274	0.0001	0.00219172	438453	Weak
Exposure	CHEESE	rs614132	18	40985651	A	G	0.803526	-0.0140802	9.3e-08	0.00265044	438453	Weak
Exposure	CHEESE	rs9959281	18	44328205	T	A	0.486201	-0.0115439	1.4e-07	0.00220171	438453	Weak
Exposure	CHEESE	rs10635475	18	50897511	T	TATAA	0.467408	0.0107193	3.5e-07	0.00211394	438453	Weak
Exposure	CHEESE	rs60512641	18	52523477	G	A	0.587366	0.00993619	3.1e-06	0.00213954	438453	Weak
Exposure	CHEESE	rs74173475	18	65183988	T	TGA	0.685847	0.0105094	3.9e-06	0.00228898	438453	Weak
Exposure	CHEESE	rs7233985	18	59019891	G	T	0.509513	-0.00960025	4.1e-06	0.00210061	438453	Weak
Exposure	CHEESE	rs579596	18	33783030	T	C	0.486582	0.00962749	5e-06	0.00211604	438453	Weak
Exposure	CHEESE	rs17809666	18	67983757	A	G	0.934386	0.0192091	6.3e-06	0.00426549	438453	Weak
Exposure	CHEESE	rs62085396	18	4454650	T	C	0.870288	0.0141651	7.8e-06	0.00315635	438453	Weak
Exposure	CHEESE	rs149147762	18	7170529	T	C	0.992289	-0.067483	8.3e-06	0.0151822	438453	Weak
Exposure	CHEESE	rs17681963	18	50205965	G	A	0.83904	-0.0126992	8.9e-06	0.00286707	438453	Weak
Exposure	CHEESE	rs12454389	18	45826055	G	A	0.79209	0.0115228	9.3e-06	0.00261423	438453	Weak
Exposure	CHEESE	rs140256692	18	28487738	A	C	0.991626	-0.0561132	1.2e-05	0.0129879	438453	Weak
Exposure	CHEESE	rs12965620	18	53325987	A	C	0.969587	-0.0273664	1.2e-05	0.0062413	438453	Weak
Exposure	CHEESE	rs1787475	18	54695499	A	G	0.9234	0.0172181	1.7e-05	0.00396472	438453	Weak
Exposure	CHEESE	rs150790958	18	4086026	C	T	0.988738	-0.0441234	2.2e-05	0.0103217	438453	Weak
Exposure	CHEESE	rs4572510	18	63213037	G	A	0.784494	0.0107187	2.9e-05	0.00256544	438453	Weak
Exposure	CHEESE	rs10853659	18	23503436	T	C	0.624826	0.00889706	3.8e-05	0.00217657	438453	Weak
Exposure	CHEESE	rs34945223	18	77575871	A	G	0.723546	0.00974858	3.9e-05	0.00235622	438453	Weak
Exposure	CHEESE	rs9789183	18	5877869	T	C	0.521323	-0.00860379	4.1e-05	0.00211781	438453	Weak
Exposure	CHEESE	rs9950795	18	51763088	A	C	0.363317	-0.00917434	5.2e-05	0.00228868	438453	Weak
Exposure	CHEESE	rs12373370	18	67035288	G	A	0.941518	0.0180614	5.9e-05	0.0044933	438453	Weak
Exposure	CHEESE	rs191649997	18	53771442	A	C	0.992632	0.0557858	6e-05	0.0138782	438453	Weak
Exposure	CHEESE	rs62089898	18	40317168	G	A	0.961836	-0.0227389	6.1e-05	0.00572854	438453	Weak
Exposure	CHEESE	rs2919767	18	47986017	A	G	0.609827	-0.00867027	6.7e-05	0.00216434	438453	Weak
Exposure	CHEESE	rs117362197	18	28536253	C	T	0.993766	0.0573838	7.2e-05	0.0144753	438453	Weak
Exposure	CHEESE	rs72998894	18	76678216	G	A	0.945544	-0.0185978	7.2e-05	0.00464406	438453	Weak
Exposure	CHEESE	rs74762974	18	70332303	A	G	0.988857	-0.0414096	8.4e-05	0.0105354	438453	Weak
Exposure	CHEESE	rs62098445	18	58819108	C	A	0.681497	0.00884748	9.9e-05	0.00228618	438453	Weak
Exposure	CHEESE	rs7407141	18	38026309	G	T	0.628902	-0.00849818	0.0001	0.00218299	438453	Weak
Exposure	CHEESE	rs2561561	19	41151459	G	A	0.623568	-0.0108138	6.6e-07	0.00218753	438453	Weak
Exposure	CHEESE	rs11670745	19	3358321	C	T	0.9393	0.0211707	2e-06	0.00443028	438453	Weak
Exposure	CHEESE	rs11669334	19	32200518	G	T	0.819576	-0.012745	3.3e-06	0.00277281	438453	Weak
Exposure	CHEESE	rs33442	19	30948242	T	C	0.309556	-0.0104978	6.8e-06	0.00233654	438453	Weak
Exposure	CHEESE	rs7259537	19	4582702	C	T	0.636107	0.00983006	8.5e-06	0.00220361	438453	Weak
Exposure	CHEESE	rs566775471	19	11857367	G	A	0.990931	0.0517568	9e-06	0.0116882	438453	Weak
Exposure	CHEESE	rs113661098	19	644558	A	G	0.888989	-0.0159198	1.1e-05	0.00360333	438453	Weak
Exposure	CHEESE	rs10632608	19	48924684	T	TA	0.514223	0.00935955	1.2e-05	0.00213128	438453	Weak
Exposure	CHEESE	rs10420337	19	31893849	T	C	0.390928	-0.00933356	1.5e-05	0.00217035	438453	Weak
Exposure	CHEESE	rs897793	19	16450965	C	A	0.324381	0.00977484	1.6e-05	0.002258	438453	Weak
Exposure	CHEESE	rs35389113	19	22700752	G	A	0.932508	-0.018089	1.7e-05	0.00421454	438453	Weak
Exposure	CHEESE	rs192737939	19	14537579	C	A	0.99065	-0.0533427	3.2e-05	0.0127288	438453	Weak
Exposure	CHEESE	rs35209304	19	36175055	C	T	0.816553	-0.0113511	3.2e-05	0.00273433	438453	Weak
Exposure	CHEESE	rs147051778	19	47764947	C	T	0.980499	0.034618	3.4e-05	0.00835553	438453	Weak
Exposure	CHEESE	rs574892319	19	18204141	A	AAT	0.988817	-0.0432403	3.5e-05	0.0104358	438453	Weak
Exposure	CHEESE	rs148926317	19	38524220	C	T	0.990099	-0.0454521	3.5e-05	0.0110391	438453	Weak
Exposure	CHEESE	rs145097975	19	46311579	G	A	0.987511	-0.0405016	3.6e-05	0.00979719	438453	Weak
Exposure	CHEESE	rs60593549	19	2837838	T	C	0.942466	0.0209515	4.7e-05	0.00512257	438453	Weak
Exposure	CHEESE	rs570142533	19	56321966	G	A	0.994854	-0.0639416	4.7e-05	0.0156582	438453	Weak
Exposure	CHEESE	rs749451	19	18479647	T	C	0.442077	0.00853517	6.8e-05	0.00214854	438453	Weak
Exposure	CHEESE	rs11671218	19	9600077	G	A	0.468711	-0.00837116	7.1e-05	0.00211875	438453	Weak
Exposure	CHEESE	rs189694313	19	4803426	C	G	0.979569	0.0319271	7.2e-05	0.008083	438453	Weak
Exposure	CHEESE	rs11879578	19	10187403	G	T	0.761089	0.00979676	9.2e-05	0.00249957	438453	Weak
Exposure	CHEESE	rs62128830	19	1225161	G	A	0.961633	-0.0213812	0.0001	0.00551711	438453	Weak
Exposure	CHEESE	rs4926154	19	13449023	C	T	0.426235	0.00823747	0.0001	0.00213027	438453	Weak
Exposure	CHEESE	rs17239371	19	53840008	T	C	0.838566	0.0111919	0.0001	0.0028873	438453	Weak
Exposure	CHEESE	rs74177986	20	60973177	G	A	0.447546	-0.0104638	8.9e-07	0.00212426	438453	Weak
Exposure	CHEESE	rs4810892	20	47525635	G	A	0.867738	0.0154127	9.7e-07	0.0031206	438453	Weak
Exposure	CHEESE	rs158522	20	52724387	T	C	0.574747	0.0100774	2.4e-06	0.00214832	438453	Weak
Exposure	CHEESE	rs6030804	20	41996739	G	A	0.90258	-0.0160235	7.6e-06	0.00357782	438453	Weak
Exposure	CHEESE	rs62196372	20	29633927	C	A	0.50442	-0.0113258	9.1e-06	0.00255844	438453	Weak
Exposure	CHEESE	rs2267916	20	1912310	T	C	0.56922	0.00946017	1.2e-05	0.00214961	438453	Weak
Exposure	CHEESE	rs760703	20	41070532	G	A	0.781114	-0.0111196	2e-05	0.00261769	438453	Weak
Exposure	CHEESE	rs6089798	20	62859179	A	G	0.871204	-0.0132934	2e-05	0.00314691	438453	Weak
Exposure	CHEESE	rs11472795	20	33230497	C	CAT	0.732311	0.0110841	3e-05	0.00262875	438453	Weak
Exposure	CHEESE	rs77837876	20	18958756	T	C	0.980213	-0.0328199	3.1e-05	0.00789724	438453	Weak
Exposure	CHEESE	rs112801381	20	18788594	T	C	0.99358	0.0557842	3.2e-05	0.0134126	438453	Weak
Exposure	CHEESE	rs143384	20	34025756	A	G	0.59679	-0.00887001	3.5e-05	0.00214785	438453	Weak
Exposure	CHEESE	rs13038939	20	61443636	G	A	0.721436	0.00973326	3.7e-05	0.00235789	438453	Weak
Exposure	CHEESE	rs6077626	20	10001019	T	G	0.444255	-0.00832499	7.5e-05	0.00212453	438453	Weak
Exposure	CHEESE	rs378114	20	44538427	T	C	0.247852	-0.00956736	9.1e-05	0.00244947	438453	Weak
Exposure	CHEESE	rs113316708	20	17359289	A	G	0.92434	-0.0179414	9.2e-05	0.00462138	438453	Weak
Exposure	CHEESE	rs7266732	20	34717847	G	A	0.974051	-0.0274881	9.8e-05	0.00701625	438453	Weak
Exposure	CHEESE	rs2838986	21	47145374	A	G	0.183915	0.0147846	6e-08	0.00272176	438453	Weak
Exposure	CHEESE	rs144729367	21	18231636	G	C	0.375221	-0.0113253	2.3e-07	0.00218619	438453	Weak
Exposure	CHEESE	rs2832747	21	31646807	C	T	0.529662	0.0097347	2.8e-06	0.00211247	438453	Weak
Exposure	CHEESE	rs182238536	21	22559477	A	G	0.983631	-0.0408363	4.4e-06	0.00887347	438453	Weak
Exposure	CHEESE	rs55719221	21	30441028	C	T	0.764147	0.0110974	8.1e-06	0.00248592	438453	Weak
Exposure	CHEESE	rs112881807	21	39005584	T	C	0.982927	-0.0365479	9.3e-06	0.0082351	438453	Weak
Exposure	CHEESE	rs145383904	21	39306252	C	T	0.993542	-0.0661997	9.6e-06	0.0148864	438453	Weak
Exposure	CHEESE	rs2837767	21	42029893	T	C	0.507251	-0.00916983	2.1e-05	0.00214224	438453	Weak
Exposure	CHEESE	rs728014	21	19046786	C	T	0.680081	-0.00940288	3e-05	0.00226276	438453	Weak
Exposure	CHEESE	rs181060130	21	34936978	C	T	0.993964	0.0568506	3.9e-05	0.0137291	438453	Weak
Exposure	CHEESE	rs71320567	21	44278409	G	A	0.943305	0.0186575	4.9e-05	0.00459259	438453	Weak
Exposure	CHEESE	rs1015635	21	25096710	C	A	0.527804	0.00858141	5.1e-05	0.0021235	438453	Weak
Exposure	CHEESE	rs1969600	21	16414774	A	G	0.237169	0.0100808	5.4e-05	0.00250936	438453	Weak
Exposure	CHEESE	rs73211494	21	21673011	A	G	0.835926	-0.0116252	8.4e-05	0.00295586	438453	Weak
Exposure	CHEESE	rs136309	22	31175525	C	A	0.794949	0.012238	2.8e-06	0.00261467	438453	Weak
Exposure	CHEESE	rs112776192	22	29759526	A	G	0.853024	0.0122458	3.4e-05	0.00297966	438453	Weak
Exposure	CHEESE	rs9619234	22	32208504	A	G	0.757435	-0.0101533	3.9e-05	0.00247105	438453	Weak
Exposure	CHEESE	rs17428730	22	27435450	G	T	0.849089	-0.012315	4e-05	0.00297518	438453	Weak
Exposure	CHEESE	rs199513388	22	45813890	T	G	0.613956	0.00889284	4e-05	0.00216718	438453	Weak
Exposure	CHEESE	rs116998290	22	22741239	G	A	0.993382	0.0530597	4.4e-05	0.0129843	438453	Weak
Exposure	CHEESE	rs183814436	22	39504739	G	A	0.987414	-0.0389788	4.5e-05	0.00956422	438453	Weak
Exposure	CHEESE	rs3788528	22	38146433	T	C	0.528709	-0.00831829	7.4e-05	0.00211423	438453	Weak
Exposure	CHEESE	rs151170921	22	24246872	C	T	0.975705	0.0280243	9.5e-05	0.00721597	438453	Weak
Exposure	COF	rs6695123	1	150563483	T	C	0.351358	0.0117975	7.5e-08	0.00219976	448204	Weak
Exposure	COF	rs112021692	1	50585732	A	AAT	0.668947	-0.0119026	9.9e-08	0.00226338	448204	Weak
Exposure	COF	rs787498	1	68071100	C	T	0.79841	0.0132641	3.1e-07	0.00261949	448204	Weak
Exposure	COF	rs1305499	1	49995945	C	A	0.312737	0.0113697	4.3e-07	0.00227118	448204	Weak
Exposure	COF	rs2842176	1	44022534	C	T	0.781895	0.0128968	4.7e-07	0.00254091	448204	Weak
Exposure	COF	rs185404793	1	187705457	G	A	0.989416	-0.0529207	5.6e-07	0.0106462	448204	Weak
Exposure	COF	rs11204603	1	248351323	G	A	0.330008	-0.0116097	6.9e-07	0.00232173	448204	Weak
Exposure	COF	rs4660846	1	40049511	C	T	0.328459	-0.0107363	1e-06	0.00223224	448204	Weak
Exposure	COF	rs529050244	1	98647989	C	CA	0.726814	0.0117211	1.1e-06	0.00244073	448204	Weak
Exposure	COF	rs11165822	1	97723617	T	G	0.703114	-0.0126588	1.4e-06	0.00260786	448204	Weak
Exposure	COF	rs9729851	1	38370259	C	T	0.260798	-0.0115437	1.6e-06	0.00238649	448204	Weak
Exposure	COF	rs907188	1	226612826	G	T	0.836615	0.0137319	1.9e-06	0.0028636	448204	Weak
Exposure	COF	rs2027054	1	97680720	C	T	0.705199	-0.0107566	3.5e-06	0.00230969	448204	Weak
Exposure	COF	rs12744693	1	96844815	A	G	0.979354	-0.0354415	3.6e-06	0.00764836	448204	Weak
Exposure	COF	rs3122291	1	49442023	T	C	0.363955	0.00983209	4.3e-06	0.00217511	448204	Weak
Exposure	COF	rs139512297	1	198912770	G	T	0.987589	0.0443294	4.6e-06	0.00973121	448204	Weak
Exposure	COF	rs4847052	1	104435911	C	T	0.527773	-0.00961435	7.7e-06	0.00210501	448204	Weak
Exposure	COF	rs13303360	1	203488344	G	A	0.829152	-0.0122335	8.7e-06	0.0028066	448204	Weak
Exposure	COF	rs149701145	1	56906452	C	A	0.935673	0.0191534	9.9e-06	0.00431479	448204	Weak
Exposure	COF	rs2793903	1	120639746	A	G	0.902326	0.0184632	1.2e-05	0.0041599	448204	Weak
Exposure	COF	rs111949353	1	172364509	C	T	0.970049	0.0269884	1.3e-05	0.00621457	448204	Weak
Exposure	COF	rs575226	1	241161648	A	G	0.671244	-0.00973106	1.3e-05	0.00224725	448204	Weak
Exposure	COF	rs28735349	1	174372387	A	G	0.885889	0.0181464	1.4e-05	0.00418086	448204	Weak
Exposure	COF	rs148393709	1	202070898	C	T	0.992616	-0.0586261	1.4e-05	0.013383	448204	Weak
Exposure	COF	rs4951330	1	204217078	T	C	0.369482	0.00945602	1.4e-05	0.0021802	448204	Weak
Exposure	COF	rs10754487	1	246090194	T	C	0.107978	0.0144902	1.6e-05	0.00339137	448204	Weak
Exposure	COF	rs114234321	1	57434972	C	T	0.963913	-0.0243729	1.7e-05	0.00566845	448204	Weak
Exposure	COF	rs72669853	1	58899191	C	T	0.782604	0.0108116	1.7e-05	0.00254797	448204	Weak
Exposure	COF	rs56043439	1	62130021	C	T	0.981056	0.0327683	1.7e-05	0.00768579	448204	Weak
Exposure	COF	rs144620429	1	227527871	C	T	0.9082	-0.0154373	1.8e-05	0.00364608	448204	Weak
Exposure	COF	rs61770549	1	68312788	A	G	0.913676	0.0160601	2.3e-05	0.00374929	448204	Weak
Exposure	COF	rs491709	1	96041406	A	G	0.077865	-0.0172168	2.3e-05	0.00404507	448204	Weak
Exposure	COF	rs150272917	1	157064114	C	T	0.993926	-0.0598184	2.3e-05	0.013876	448204	Weak
Exposure	COF	rs12032925	1	208281097	T	G	0.857085	0.0125379	3e-05	0.00300906	448204	Weak
Exposure	COF	rs10925878	1	239570719	G	T	0.442921	-0.00937728	3.5e-05	0.00231166	448204	Weak
Exposure	COF	rs186318874	1	25612650	C	T	0.992673	0.0562463	3.6e-05	0.013762	448204	Weak
Exposure	COF	rs10737387	1	29639817	C	T	0.716831	-0.00976344	3.7e-05	0.00233746	448204	Weak
Exposure	COF	rs75460349	1	27180088	A	C	0.976501	0.0290397	3.8e-05	0.00703201	448204	Weak
Exposure	COF	rs12731646	1	169090660	C	T	0.590458	-0.00874175	4.5e-05	0.00214015	448204	Weak
Exposure	COF	rs372612689	1	60127979	G	A	0.994043	0.0685017	4.9e-05	0.0165392	448204	Weak
Exposure	COF	rs191737701	1	197875164	C	T	0.993761	0.0561788	4.9e-05	0.0139661	448204	Weak
Exposure	COF	rs61806005	1	102563916	A	C	0.686339	-0.00919372	5.2e-05	0.00226957	448204	Weak
Exposure	COF	rs111265489	1	184429847	C	CT	0.905808	-0.0148218	5.4e-05	0.00369201	448204	Weak
Exposure	COF	rs55784313	1	41845541	G	A	0.845934	0.0117809	5.6e-05	0.00293758	448204	Weak
Exposure	COF	rs188572844	1	121259787	T	C	0.989539	0.0493167	5.7e-05	0.0121565	448204	Weak
Exposure	COF	rs11406902	1	82527083	T	TA	0.726962	0.00935353	5.9e-05	0.00235852	448204	Weak
Exposure	COF	rs114391137	1	85850401	A	G	0.989113	-0.0414825	6e-05	0.0103296	448204	Weak
Exposure	COF	rs1327464	1	71366238	G	A	0.649202	0.00878997	6.5e-05	0.00220128	448204	Weak
Exposure	COF	rs77462835	1	244484660	C	T	0.842399	-0.0115713	6.6e-05	0.0028904	448204	Weak
Exposure	COF	rs55841824	1	151789611	C	T	0.131119	0.0129162	6.7e-05	0.00328163	448204	Weak
Exposure	COF	rs3766424	1	54735546	G	A	0.543889	-0.0081891	7.4e-05	0.00211987	448204	Weak
Exposure	COF	rs7516171	1	210466932	C	T	0.823207	-0.0109271	7.4e-05	0.00275112	448204	Weak
Exposure	COF	rs1202800	1	58374826	T	G	0.734109	-0.00925474	7.6e-05	0.0023792	448204	Weak
Exposure	COF	rs114110713	1	83067498	A	G	0.963141	0.0226521	7.6e-05	0.00584151	448204	Weak
Exposure	COF	rs2794349	1	3489819	A	G	0.751299	-0.0100197	8.6e-05	0.00257074	448204	Weak
Exposure	COF	rs10793654	1	146713048	C	T	0.365133	-0.00850454	9.6e-05	0.00217557	448204	Weak
Exposure	COF	rs138940429	1	89995037	G	GTC	0.731771	0.00926632	0.0001	0.00238375	448204	Weak
Exposure	COF	rs7549381	1	181064054	C	T	0.645004	0.00846099	0.0001	0.00221212	448204	Weak
Exposure	COF	rs10193706	2	146316319	A	C	0.475847	-0.0112766	1.1e-07	0.00211173	448204	Weak
Exposure	COF	rs56404105	2	32496585	T	C	0.884179	-0.0179024	2.7e-07	0.00349592	448204	Weak
Exposure	COF	rs12989746	2	49368391	G	T	0.750011	-0.0122192	3.1e-07	0.00242167	448204	Weak
Exposure	COF	rs563738408	2	420443	G	A	0.966144	0.0300038	4.2e-07	0.00597616	448204	Weak
Exposure	COF	rs6731650	2	28261163	C	A	0.219582	0.0124045	1.1e-06	0.00253214	448204	Weak
Exposure	COF	rs114148881	2	57236070	A	G	0.994627	0.0842704	1.2e-06	0.0174192	448204	Weak
Exposure	COF	rs6733007	2	23888471	C	T	0.325775	-0.0109153	1.3e-06	0.00224793	448204	Weak
Exposure	COF	rs533041885	2	141433193	A	C	0.993114	-0.0728087	1.3e-06	0.0149906	448204	Weak
Exposure	COF	rs149556127	2	111065671	A	T	0.951467	0.0249779	1.6e-06	0.00518757	448204	Weak
Exposure	COF	rs79687974	2	214601022	T	C	0.72925	0.011097	2.1e-06	0.00235968	448204	Weak
Exposure	COF	rs730632	2	6566079	C	T	0.822156	-0.0128078	4.3e-06	0.00276927	448204	Weak
Exposure	COF	rs1823309	2	14413397	G	A	0.474875	0.00948599	4.5e-06	0.00209949	448204	Weak
Exposure	COF	rs34294368	2	25031106	G	A	0.63585	0.00993817	4.8e-06	0.00218929	448204	Weak
Exposure	COF	rs7568760	2	147590842	G	A	0.797037	0.0119493	5.6e-06	0.00260929	448204	Weak
Exposure	COF	rs34636718	2	42859323	A	G	0.980607	-0.0350027	6.5e-06	0.00770489	448204	Weak
Exposure	COF	rs13028634	2	63480964	G	A	0.891785	0.0150558	6.9e-06	0.00337672	448204	Weak
Exposure	COF	rs13413965	2	2304829	T	C	0.706095	0.0101738	7.9e-06	0.00231194	448204	Weak
Exposure	COF	rs551749345	2	28045403	A	G	0.995	-0.076031	7.9e-06	0.0170359	448204	Weak
Exposure	COF	rs35050623	2	37063240	C	CT	0.461039	-0.00926922	9.3e-06	0.00211396	448204	Weak
Exposure	COF	rs35761836	2	185071651	T	TA	0.384709	-0.0095987	1.3e-05	0.00217592	448204	Weak
Exposure	COF	rs74855236	2	167462091	T	C	0.965931	0.0250556	1.4e-05	0.00577982	448204	Weak
Exposure	COF	rs151143844	2	4046497	G	A	0.982503	-0.036077	1.6e-05	0.00837047	448204	Weak
Exposure	COF	rs182816835	2	69854201	C	T	0.993329	0.0576227	1.6e-05	0.0133163	448204	Weak
Exposure	COF	rs2194374	2	208176487	G	A	0.403511	-0.00917452	1.6e-05	0.00214296	448204	Weak
Exposure	COF	rs1401444	2	66670976	C	A	0.348945	-0.00945531	2.2e-05	0.0022148	448204	Weak
Exposure	COF	rs150356306	2	216332253	G	A	0.981592	-0.0335834	2.2e-05	0.00811657	448204	Weak
Exposure	COF	rs72896951	2	185989562	T	C	0.920151	-0.0163555	2.3e-05	0.00387747	448204	Weak
Exposure	COF	rs3888991	2	132590420	T	C	0.577057	-0.00907156	2.6e-05	0.00214497	448204	Weak
Exposure	COF	rs76993465	2	153374342	G	A	0.986115	0.0412578	2.6e-05	0.00966373	448204	Weak
Exposure	COF	rs62142382	2	31880861	G	A	0.839569	0.0117482	3e-05	0.00285518	448204	Weak
Exposure	COF	rs150845385	2	26774018	C	T	0.989548	-0.0443686	3.1e-05	0.0107388	448204	Weak
Exposure	COF	rs138538845	2	47201064	T	C	0.992428	-0.0573345	3.3e-05	0.0141107	448204	Weak
Exposure	COF	rs10178093	2	207725554	G	T	0.807629	0.0109856	3.4e-05	0.00266677	448204	Weak
Exposure	COF	rs535144829	2	220908778	A	G	0.992511	0.0633325	3.6e-05	0.0152081	448204	Weak
Exposure	COF	rs11398131	2	128437025	G	GA	0.717718	-0.0095608	3.8e-05	0.0023352	448204	Weak
Exposure	COF	rs2005901	2	225298061	G	C	0.546679	0.00867397	4.1e-05	0.00212672	448204	Weak
Exposure	COF	rs6745479	2	129070902	C	T	0.406578	0.00864389	4.2e-05	0.00213868	448204	Weak
Exposure	COF	rs4663230	2	237714953	T	C	0.342995	0.00940904	4.4e-05	0.00233993	448204	Weak
Exposure	COF	rs56125329	2	217416703	C	T	0.553199	-0.00872487	4.6e-05	0.00212026	448204	Weak
Exposure	COF	rs16825356	2	146434994	A	G	0.820161	0.0110763	4.8e-05	0.00273966	448204	Weak
Exposure	COF	rs145590062	2	198701930	G	A	0.976544	0.0285394	4.8e-05	0.00699171	448204	Weak
Exposure	COF	rs567798316	2	176624146	T	TA	0.989051	0.0427455	5.1e-05	0.0103494	448204	Weak
Exposure	COF	rs759432	2	36883218	C	T	0.564815	0.00870695	5.5e-05	0.00213332	448204	Weak
Exposure	COF	rs28419068	2	3773067	C	T	0.795223	-0.0120276	6.7e-05	0.00305397	448204	Weak
Exposure	COF	rs4851919	2	106719606	A	C	0.266367	0.00948606	7.3e-05	0.00238544	448204	Weak
Exposure	COF	rs144343878	2	155559984	C	CAT	0.610464	0.00851918	7.4e-05	0.00218913	448204	Weak
Exposure	COF	rs72786988	2	31526158	G	A	0.99253	-0.0511317	7.5e-05	0.012903	448204	Weak
Exposure	COF	rs12472767	2	160782335	T	C	0.768101	0.00994855	7.5e-05	0.0024857	448204	Weak
Exposure	COF	rs6733653	2	101708489	A	C	0.993854	0.0544145	8e-05	0.0137878	448204	Weak
Exposure	COF	rs74989811	2	169821091	C	T	0.980703	-0.0375003	8e-05	0.00938631	448204	Weak
Exposure	COF	rs571039966	2	139821891	A	C	0.994621	0.0688905	9.2e-05	0.0178788	448204	Weak
Exposure	COF	rs6715260	2	238865318	G	A	0.37053	0.00863949	9.5e-05	0.00223444	448204	Weak
Exposure	COF	rs4672884	2	219182481	G	A	0.592403	0.00844954	9.7e-05	0.00213611	448204	Weak
Exposure	COF	rs6712841	2	174313400	C	T	0.0647123	0.0170854	9.8e-05	0.00435748	448204	Weak
Exposure	COF	rs72867023	2	43763166	T	C	0.871114	0.0122868	0.0001	0.00313878	448204	Weak
Exposure	COF	rs4637326	3	134310564	A	C	0.404554	0.0112871	5.6e-07	0.00224406	448204	Weak
Exposure	COF	rs1153598	3	25569043	A	G	0.864627	-0.0150553	9.2e-07	0.00306468	448204	Weak
Exposure	COF	rs11716326	3	137119736	G	A	0.796309	0.0129693	1.1e-06	0.00267622	448204	Weak
Exposure	COF	rs830355	3	64099124	T	C	0.113418	-0.0161424	1.3e-06	0.00332771	448204	Weak
Exposure	COF	rs16826524	3	173157196	C	T	0.776417	0.0116155	3.5e-06	0.00251865	448204	Weak
Exposure	COF	rs1533434	3	6828364	A	G	0.42695	-0.00987747	4.2e-06	0.00211867	448204	Weak
Exposure	COF	rs62256289	3	70546555	C	T	0.657588	-0.0103203	4.2e-06	0.00221866	448204	Weak
Exposure	COF	rs34715167	3	29142706	C	T	0.625271	-0.00978202	8e-06	0.00216957	448204	Weak
Exposure	COF	rs6771147	3	1530388	A	G	0.787927	0.0112021	1e-05	0.00256205	448204	Weak
Exposure	COF	rs147088512	3	194582649	G	A	0.987447	0.0416615	1.1e-05	0.00952539	448204	Weak
Exposure	COF	rs72961066	3	126863151	A	G	0.804811	-0.0116043	1.3e-05	0.00264896	448204	Weak
Exposure	COF	rs60399935	3	51306568	C	A	0.264328	-0.0135383	1.4e-05	0.00309281	448204	Weak
Exposure	COF	rs1499894	3	71571696	C	T	0.559282	-0.00936537	1.5e-05	0.00212035	448204	Weak
Exposure	COF	rs582766	3	124341413	G	A	0.81819	0.0118039	1.5e-05	0.00273198	448204	Weak
Exposure	COF	rs114223311	3	15114724	T	C	0.988722	0.0424829	2.1e-05	0.010009	448204	Weak
Exposure	COF	rs2178403	3	184039666	A	G	0.254593	0.0101413	2.1e-05	0.00240843	448204	Weak
Exposure	COF	rs6789885	3	36964854	C	T	0.720777	0.00994663	2.3e-05	0.0023864	448204	Weak
Exposure	COF	rs9837731	3	8278329	C	T	0.782045	0.0107632	2.9e-05	0.00259573	448204	Weak
Exposure	COF	rs201258071	3	18733827	G	C	0.703423	-0.00969216	2.9e-05	0.00229525	448204	Weak
Exposure	COF	rs145729777	3	73292567	G	A	0.993975	0.0569266	3.2e-05	0.0136492	448204	Weak
Exposure	COF	rs9878317	3	108113650	A	G	0.687161	-0.00930567	3.8e-05	0.00226582	448204	Weak
Exposure	COF	rs146071762	3	85396778	T	A	0.491968	0.00848114	3.9e-05	0.00210769	448204	Weak
Exposure	COF	rs4470492	3	10586843	T	C	0.882007	0.0130198	4e-05	0.00325894	448204	Weak
Exposure	COF	rs116148468	3	123325292	A	G	0.895372	-0.0140943	4.6e-05	0.00343775	448204	Weak
Exposure	COF	rs570799361	3	188643850	A	C	0.987899	0.0446196	4.7e-05	0.0111008	448204	Weak
Exposure	COF	rs12637466	3	7321909	G	A	0.576667	0.0086176	4.8e-05	0.00212848	448204	Weak
Exposure	COF	rs1900645	3	143421221	G	A	0.506555	-0.00858419	5.5e-05	0.0021385	448204	Weak
Exposure	COF	rs80271139	3	64947034	T	C	0.903623	0.014202	5.6e-05	0.00359305	448204	Weak
Exposure	COF	rs2454506	3	11493311	A	C	0.229732	0.0102365	5.8e-05	0.0025839	448204	Weak
Exposure	COF	rs13082973	3	22173922	T	C	0.872921	0.0126721	6.4e-05	0.00316081	448204	Weak
Exposure	COF	rs139822990	3	24750087	G	A	0.986189	-0.0365802	7.2e-05	0.0094244	448204	Weak
Exposure	COF	rs151300134	3	41330789	C	T	0.993962	0.0555497	7.2e-05	0.0141383	448204	Weak
Exposure	COF	rs13081272	3	34611326	C	A	0.646105	-0.00868609	7.4e-05	0.00219869	448204	Weak
Exposure	COF	rs530434359	3	69699787	A	G	0.990864	-0.0513782	7.5e-05	0.0131718	448204	Weak
Exposure	COF	rs11130002	3	4392744	T	C	0.696642	0.00899312	8.9e-05	0.00231251	448204	Weak
Exposure	COF	rs6810171	3	68772273	T	C	0.365725	0.00853599	9.2e-05	0.00217932	448204	Weak
Exposure	COF	rs13094970	3	156815280	A	G	0.886679	-0.0126373	9.3e-05	0.00332132	448204	Weak
Exposure	COF	rs71297377	3	51845410	C	T	0.946926	0.0189047	9.4e-05	0.00482702	448204	Weak
Exposure	COF	rs12638941	3	14460915	C	T	0.425615	-0.00830156	9.6e-05	0.00216017	448204	Weak
Exposure	COF	rs775779	3	77571639	A	C	0.402062	-0.00836627	9.6e-05	0.00214556	448204	Weak
Exposure	COF	rs298753	3	164203479	A	G	0.282506	-0.00895921	9.6e-05	0.00234038	448204	Weak
Exposure	COF	rs145519924	3	197357879	A	G	0.953819	0.0211585	9.9e-05	0.00536181	448204	Weak
Exposure	COF	rs990837	3	43806910	T	G	0.0260932	0.0262387	0.0001	0.0065924	448204	Weak
Exposure	COF	rs4493494	4	30836543	G	A	0.52343	-0.0109573	2.9e-07	0.00213049	448204	Weak
Exposure	COF	rs58115360	4	2865107	C	T	0.712508	0.0116574	4.8e-07	0.00231688	448204	Weak
Exposure	COF	rs561583423	4	44885935	C	T	0.987268	-0.0484137	1.2e-06	0.0100382	448204	Weak
Exposure	COF	rs11940694	4	39414993	A	G	0.394648	0.0103107	1.3e-06	0.00216647	448204	Weak
Exposure	COF	rs199696936	4	152515734	C	CT	0.665437	0.0107836	1.3e-06	0.00225344	448204	Weak
Exposure	COF	rs140590745	4	23930409	A	C	0.907308	0.0178546	1.4e-06	0.00371682	448204	Weak
Exposure	COF	rs149787723	4	148195599	C	T	0.991968	-0.0575858	1.5e-06	0.0118428	448204	Weak
Exposure	COF	rs4860734	4	67096904	G	A	0.716704	-0.0111891	2.1e-06	0.00235532	448204	Weak
Exposure	COF	rs186353306	4	18708456	C	T	0.99491	0.0709865	4.1e-06	0.0153023	448204	Weak
Exposure	COF	rs566535871	4	130990495	T	C	0.992342	0.057327	4.9e-06	0.0126567	448204	Weak
Exposure	COF	rs45510500	4	123179900	C	T	0.944942	-0.0208227	5.4e-06	0.00459384	448204	Weak
Exposure	COF	rs76023127	4	4250240	G	T	0.990029	0.0477202	8.2e-06	0.010913	448204	Weak
Exposure	COF	rs35596180	4	39970216	C	T	0.96836	0.0268054	9.9e-06	0.00603677	448204	Weak
Exposure	COF	rs4475115	4	93993635	T	G	0.605283	-0.0094924	1.3e-05	0.00215738	448204	Weak
Exposure	COF	rs112834906	4	114351800	G	A	0.933196	0.0185128	1.3e-05	0.00425707	448204	Weak
Exposure	COF	rs4859994	4	167749944	C	T	0.484937	-0.00914299	1.4e-05	0.00210369	448204	Weak
Exposure	COF	rs12331066	4	175259802	A	G	0.044772	-0.0218676	2.1e-05	0.00514474	448204	Weak
Exposure	COF	rs201720266	4	184183843	G	GAA	0.974307	-0.0305684	2.2e-05	0.0070871	448204	Weak
Exposure	COF	rs12641981	4	45179883	C	T	0.564902	-0.00903532	2.6e-05	0.00211931	448204	Weak
Exposure	COF	rs2597805	4	17424930	C	T	0.316969	-0.00958608	3.1e-05	0.00228428	448204	Weak
Exposure	COF	rs34707551	4	125017257	T	C	0.902969	0.0149187	3.3e-05	0.00354823	448204	Weak
Exposure	COF	rs34525352	4	7751201	G	A	0.681486	0.00935021	3.5e-05	0.00226022	448204	Weak
Exposure	COF	rs4862592	4	186835128	G	T	0.364336	-0.00901576	3.8e-05	0.00218887	448204	Weak
Exposure	COF	rs72674436	4	127582840	T	C	0.980374	-0.0307595	4.4e-05	0.0076798	448204	Weak
Exposure	COF	rs138537358	4	92171490	T	C	0.964719	0.0236729	4.5e-05	0.00577271	448204	Weak
Exposure	COF	rs11386162	4	111191686	A	AT	0.0737325	-0.0200432	4.7e-05	0.00495424	448204	Weak
Exposure	COF	rs6851258	4	113247850	A	G	0.538187	0.00871473	5.1e-05	0.00211262	448204	Weak
Exposure	COF	rs150728959	4	5492569	C	G	0.779856	-0.010451	5.2e-05	0.00259197	448204	Weak
Exposure	COF	rs77304846	4	70495353	T	C	0.816701	0.0110153	5.3e-05	0.00271087	448204	Weak
Exposure	COF	rs78653453	4	123439569	A	G	0.992828	0.0505016	5.3e-05	0.0125117	448204	Weak
Exposure	COF	rs144670559	4	35336904	C	T	0.963079	-0.0227156	5.5e-05	0.0057067	448204	Weak
Exposure	COF	rs563138574	4	54373023	T	TAAAAAAA	0.30791	0.00964902	5.6e-05	0.00234965	448204	Weak
Exposure	COF	rs13129356	4	55295481	G	A	0.86775	0.0124048	5.9e-05	0.00310549	448204	Weak
Exposure	COF	rs78051695	4	98063890	G	A	0.940343	0.0182333	7.2e-05	0.00454897	448204	Weak
Exposure	COF	rs4697443	4	24242873	C	A	0.124953	0.0126615	7.6e-05	0.00320685	448204	Weak
Exposure	COF	rs112207373	4	22318393	T	C	0.939092	-0.0183269	8.1e-05	0.00456562	448204	Weak
Exposure	COF	rs141018971	4	10268469	G	A	0.987057	-0.0371435	8.7e-05	0.00937439	448204	Weak
Exposure	COF	rs142300992	4	155892082	C	A	0.993746	-0.0544631	8.9e-05	0.0140008	448204	Weak
Exposure	COF	rs558462661	4	88499055	G	C	0.989127	0.042088	9.7e-05	0.0108601	448204	Weak
Exposure	COF	rs116398623	4	169437216	C	T	0.992792	0.0517803	9.7e-05	0.013345	448204	Weak
Exposure	COF	rs368886526	4	120359769	A	AGG	0.931086	-0.0188713	0.0001	0.00487581	448204	Weak
Exposure	COF	rs7736449	5	53292381	G	A	0.891914	0.0184369	5.4e-08	0.00340481	448204	Weak
Exposure	COF	rs114194669	5	79991856	G	T	0.985538	0.0440968	1.3e-06	0.00924014	448204	Weak
Exposure	COF	rs6595449	5	122750972	A	C	0.57167	0.0103892	1.3e-06	0.00212452	448204	Weak
Exposure	COF	rs7733412	5	107827693	C	T	0.199147	-0.0129553	1.4e-06	0.00264855	448204	Weak
Exposure	COF	rs156092	5	139518989	T	C	0.653643	0.0106204	2.1e-06	0.00221782	448204	Weak
Exposure	COF	rs245771	5	170529606	G	T	0.311027	-0.0106166	3e-06	0.00226971	448204	Weak
Exposure	COF	rs57800446	5	148870552	G	A	0.521109	0.00989908	4.7e-06	0.00215927	448204	Weak
Exposure	COF	rs2234233	5	9629529	G	A	0.831941	0.0125926	7e-06	0.00280285	448204	Weak
Exposure	COF	rs316075	5	143381732	T	C	0.498696	0.00908762	1.6e-05	0.00210087	448204	Weak
Exposure	COF	rs33684	5	16508898	T	C	0.310071	-0.00941435	2.7e-05	0.00228772	448204	Weak
Exposure	COF	rs562469736	5	57164257	T	C	0.900377	0.0145145	2.7e-05	0.00352713	448204	Weak
Exposure	COF	rs71629713	5	88655798	T	C	0.989555	-0.0444423	2.7e-05	0.0105145	448204	Weak
Exposure	COF	rs35035530	5	30905707	A	AG	0.623006	0.00930623	3.1e-05	0.002188	448204	Weak
Exposure	COF	rs562725144	5	53188431	C	CT	0.648114	0.00947311	3.1e-05	0.00229443	448204	Weak
Exposure	COF	rs7712347	5	113629336	C	T	0.894255	-0.0145791	3.3e-05	0.00342289	448204	Weak
Exposure	COF	rs7718856	5	175239701	T	C	0.490715	-0.00881463	3.4e-05	0.00210987	448204	Weak
Exposure	COF	rs192573384	5	137977886	G	A	0.99319	0.0561487	3.7e-05	0.0133196	448204	Weak
Exposure	COF	rs138588666	5	71348587	G	A	0.994646	-0.0598257	4.4e-05	0.0145047	448204	Weak
Exposure	COF	rs113801037	5	142500512	C	T	0.954388	-0.0207485	4.4e-05	0.0050718	448204	Weak
Exposure	COF	rs2400490	5	147542850	G	A	0.484756	0.00849324	4.9e-05	0.00211306	448204	Weak
Exposure	COF	rs31813	5	140445255	A	C	0.498706	-0.0085016	5.1e-05	0.00210092	448204	Weak
Exposure	COF	rs1291602	5	130766662	T	C	0.159465	0.0117233	5.2e-05	0.00286626	448204	Weak
Exposure	COF	rs2964057	5	173854937	G	A	0.306933	-0.00934112	5.2e-05	0.00228976	448204	Weak
Exposure	COF	rs1868037	5	2627745	G	A	0.730188	-0.0102421	5.4e-05	0.00252934	448204	Weak
Exposure	COF	rs319156	5	146304946	T	C	0.651512	-0.00901101	5.4e-05	0.00221625	448204	Weak
Exposure	COF	rs181233921	5	167709500	G	A	0.992066	0.051448	7.1e-05	0.0132275	448204	Weak
Exposure	COF	rs113241777	5	67501817	G	GA	0.791805	-0.0104639	8.2e-05	0.00265462	448204	Weak
Exposure	COF	rs62374725	5	124729891	T	C	0.905387	0.0139917	8.7e-05	0.00358508	448204	Weak
Exposure	COF	rs62395028	5	178738284	T	C	0.941305	-0.0178801	8.8e-05	0.00451739	448204	Weak
Exposure	COF	rs12652507	5	92554183	C	A	0.604698	0.00847202	9.1e-05	0.00215646	448204	Weak
Exposure	COF	rs138619596	5	160281291	G	A	0.991449	-0.0445075	9.2e-05	0.0116765	448204	Weak
Exposure	COF	rs183714822	5	61057289	C	T	0.993078	0.0511232	9.3e-05	0.0130596	448204	Weak
Exposure	COF	rs11749282	5	126201232	A	G	0.691724	0.00883463	9.9e-05	0.00227499	448204	Weak
Exposure	COF	rs6876694	5	4389590	C	T	0.737299	-0.00906689	0.0001	0.00239888	448204	Weak
Exposure	COF	rs147411089	5	56292560	A	AC	0.690695	0.00886335	0.0001	0.0022811	448204	Weak
Exposure	COF	rs10942366	5	84279664	G	A	0.356256	-0.00872428	0.0001	0.00225038	448204	Weak
Exposure	COF	rs116438022	5	157398940	G	A	0.985949	0.0340039	0.0001	0.00890748	448204	Weak
Exposure	COF	rs2647003	6	32664880	T	G	0.405457	0.0112842	8.5e-08	0.00213936	448204	Weak
Exposure	COF	rs187789431	6	8358776	C	T	0.994145	0.0795061	1.2e-07	0.0149886	448204	Weak
Exposure	COF	rs9296406	6	42940810	T	C	0.459235	-0.0109191	2.8e-07	0.0021055	448204	Weak
Exposure	COF	rs202209469	6	50866973	G	GT	0.810023	-0.0143647	2.8e-07	0.00283899	448204	Weak
Exposure	COF	rs7774229	6	65482440	G	A	0.92553	0.0203096	5.2e-07	0.00401535	448204	Weak
Exposure	COF	rs56349356	6	139889377	G	A	0.978601	0.037028	1.5e-06	0.00764983	448204	Weak
Exposure	COF	rs576502719	6	51781970	A	T	0.990794	0.060529	2.1e-06	0.0127767	448204	Weak
Exposure	COF	rs3130374	6	30321336	C	T	0.853988	-0.0139959	2.5e-06	0.002968	448204	Weak
Exposure	COF	rs210917	6	11711968	A	G	0.187309	0.0126085	3.3e-06	0.00269115	448204	Weak
Exposure	COF	rs547462544	6	139710681	T	C	0.980064	-0.0385645	3.3e-06	0.00845338	448204	Weak
Exposure	COF	rs9472044	6	43388224	T	C	0.969944	-0.0289433	5.1e-06	0.00619136	448204	Weak
Exposure	COF	rs34053215	6	23490439	A	AC	0.581969	-0.00982365	7.6e-06	0.00218903	448204	Weak
Exposure	COF	rs189241961	6	6068540	G	A	0.991125	-0.0523285	8.1e-06	0.0115127	448204	Weak
Exposure	COF	rs2322280	6	164666930	G	A	0.528131	0.00932359	8.2e-06	0.00210605	448204	Weak
Exposure	COF	rs141811148	6	11413701	A	G	0.9897	-0.0480664	1.2e-05	0.0109255	448204	Weak
Exposure	COF	rs116194667	6	53389131	G	A	0.982322	-0.0363794	1.3e-05	0.00832828	448204	Weak
Exposure	COF	rs192722336	6	78702414	C	T	0.98963	-0.0445838	1.3e-05	0.0103786	448204	Weak
Exposure	COF	rs142222377	6	81934140	C	CTGCATAATTACATGCATAAATATGCG	0.982541	-0.0354707	1.3e-05	0.00825021	448204	Weak
Exposure	COF	rs17175271	6	137201999	G	A	0.86684	-0.0134942	1.3e-05	0.00309195	448204	Weak
Exposure	COF	rs2844661	6	30821522	C	T	0.849298	-0.012683	1.4e-05	0.00293712	448204	Weak
Exposure	COF	rs77874938	6	8981733	C	A	0.993001	-0.0586341	1.5e-05	0.0134556	448204	Weak
Exposure	COF	rs567507157	6	78607982	C	A	0.993571	-0.0638031	1.8e-05	0.0149835	448204	Weak
Exposure	COF	rs55748094	6	51512527	T	C	0.962456	0.0237617	1.9e-05	0.00551946	448204	Weak
Exposure	COF	rs7763806	6	116893464	C	T	0.698559	-0.00957442	2.3e-05	0.00229181	448204	Weak
Exposure	COF	rs3799591	6	167012114	G	A	0.902757	-0.0149351	2.3e-05	0.00353931	448204	Weak
Exposure	COF	rs542696506	6	34749526	C	CT	0.773981	-0.0106082	2.5e-05	0.00251685	448204	Weak
Exposure	COF	rs60971464	6	153260623	T	C	0.779929	0.0105536	2.6e-05	0.00254534	448204	Weak
Exposure	COF	rs9387177	6	114082458	T	C	0.884512	-0.0136552	3.4e-05	0.00328154	448204	Weak
Exposure	COF	rs9385987	6	142426244	C	T	0.745314	0.0101264	3.5e-05	0.0024526	448204	Weak
Exposure	COF	rs116082684	6	62623199	A	G	0.981087	0.0322192	3.8e-05	0.00788389	448204	Weak
Exposure	COF	rs139492066	6	147152759	C	T	0.980213	-0.0310502	4.1e-05	0.00759156	448204	Weak
Exposure	COF	rs117446263	6	160847571	G	A	0.975461	0.0275049	4.3e-05	0.00678175	448204	Weak
Exposure	COF	rs9445284	6	95188014	G	T	0.80195	-0.0105045	4.6e-05	0.00263155	448204	Weak
Exposure	COF	rs112720703	6	143056415	C	CG	0.988849	0.0423919	4.7e-05	0.0104372	448204	Weak
Exposure	COF	rs473623	6	125507188	T	C	0.596457	0.00861796	4.8e-05	0.00214903	448204	Weak
Exposure	COF	rs12204910	6	35989808	G	A	0.855047	0.0122741	4.9e-05	0.00298574	448204	Weak
Exposure	COF	rs41272086	6	161008646	G	A	0.893906	0.0138802	5.3e-05	0.00341509	448204	Weak
Exposure	COF	rs150517353	6	109153854	A	G	0.992332	-0.0511932	5.6e-05	0.0131826	448204	Weak
Exposure	COF	rs114810630	6	38385379	G	A	0.990675	-0.0457506	6.1e-05	0.0114684	448204	Weak
Exposure	COF	rs147724428	6	130494290	C	T	0.958909	-0.0217394	6.3e-05	0.00544517	448204	Weak
Exposure	COF	rs148493041	6	146676888	G	T	0.993018	-0.0537555	6.8e-05	0.0131152	448204	Weak
Exposure	COF	rs138394556	6	30652782	G	A	0.853847	-0.0118292	7e-05	0.00297432	448204	Weak
Exposure	COF	rs534745294	6	143819641	G	A	0.994857	0.065571	7.3e-05	0.0163864	448204	Weak
Exposure	COF	rs182600914	6	143015609	G	T	0.993782	-0.0573589	7.5e-05	0.0145386	448204	Weak
Exposure	COF	rs201213082	6	85070336	A	G	0.922908	0.016061	7.7e-05	0.00406245	448204	Weak
Exposure	COF	rs76762515	6	10722290	C	CA	0.994318	0.0614271	8.2e-05	0.0154988	448204	Weak
Exposure	COF	rs1552855	6	100046845	T	C	0.630985	-0.008676	8.3e-05	0.00217501	448204	Weak
Exposure	COF	rs4895534	6	138871197	C	T	0.721376	0.00902629	9e-05	0.00234716	448204	Weak
Exposure	COF	rs118036110	6	155419032	T	C	0.988919	0.0395054	9.4e-05	0.0101483	448204	Weak
Exposure	COF	rs978286	6	77783802	A	G	0.28615	0.00910215	9.7e-05	0.00232761	448204	Weak
Exposure	COF	rs6941729	6	29999988	C	T	0.97192	0.0248684	9.8e-05	0.00635593	448204	Weak
Exposure	COF	rs34834988	6	31598101	A	AT	0.674283	-0.00870854	0.0001	0.00224344	448204	Weak
Exposure	COF	rs201391447	7	76715192	C	A	0.859843	-0.016669	1.2e-07	0.00319024	448204	Weak
Exposure	COF	rs17687539	7	89662674	A	G	0.79155	0.0137324	1.2e-07	0.00258458	448204	Weak
Exposure	COF	rs3852242	7	72455879	G	A	0.941884	-0.0246639	4.1e-07	0.00491081	448204	Weak
Exposure	COF	rs535062874	7	1621962	C	CT	0.945623	0.0260781	7.1e-07	0.00523818	448204	Weak
Exposure	COF	rs28490963	7	113463095	G	A	0.926894	-0.0194606	2.6e-06	0.00404236	448204	Weak
Exposure	COF	rs77497827	7	75038408	A	G	0.534787	-0.0110113	2.7e-06	0.00233975	448204	Weak
Exposure	COF	rs140762728	7	91571196	T	TTGTGTGTG	0.549195	0.0102022	2.8e-06	0.00215451	448204	Weak
Exposure	COF	rs55780162	7	140169706	A	G	0.619056	-0.0102109	3e-06	0.00215804	448204	Weak
Exposure	COF	rs4244225	7	49619246	A	G	0.117278	-0.0150734	3.6e-06	0.00327222	448204	Weak
Exposure	COF	rs538831117	7	27089461	C	CA	0.876398	-0.016014	3.8e-06	0.00346822	448204	Weak
Exposure	COF	rs2960455	7	77521947	A	G	0.709419	0.0107996	4.1e-06	0.00230791	448204	Weak
Exposure	COF	rs146976766	7	32648902	G	A	0.993818	0.065519	4.9e-06	0.014339	448204	Weak
Exposure	COF	rs140134497	7	71829049	T	TA	0.232244	-0.0121675	5.1e-06	0.00264056	448204	Weak
Exposure	COF	rs12533447	7	88631051	A	C	0.195331	0.0119407	5.5e-06	0.0026506	448204	Weak
Exposure	COF	rs13244666	7	101338439	G	A	0.82348	-0.0125728	5.8e-06	0.00278714	448204	Weak
Exposure	COF	rs6961484	7	124902178	T	C	0.460267	0.00956287	7.3e-06	0.00211268	448204	Weak
Exposure	COF	rs12531914	7	69014936	G	A	0.731011	0.0104381	8.8e-06	0.00236343	448204	Weak
Exposure	COF	rs11766447	7	76221471	T	C	0.994095	0.0664668	9.8e-06	0.0150337	448204	Weak
Exposure	COF	rs35427208	7	29833089	A	AT	0.361474	0.00969915	1e-05	0.00220749	448204	Weak
Exposure	COF	rs117535134	7	74519943	C	T	0.840365	0.0152534	1e-05	0.00344621	448204	Weak
Exposure	COF	rs1610290	7	112737637	T	C	0.992434	0.0532493	1e-05	0.0122028	448204	Weak
Exposure	COF	rs139981908	7	107213722	G	A	0.992735	-0.0555214	1.1e-05	0.0127004	448204	Weak
Exposure	COF	rs71540768	7	16774348	C	T	0.972004	-0.0273345	1.3e-05	0.00638236	448204	Weak
Exposure	COF	rs181368752	7	71362662	G	A	0.988291	-0.0440392	1.3e-05	0.010079	448204	Weak
Exposure	COF	rs6959412	7	17097102	A	G	0.992998	0.0564917	1.5e-05	0.0130197	448204	Weak
Exposure	COF	rs547055109	7	18095942	T	G	0.97947	0.0326394	2e-05	0.00763821	448204	Weak
Exposure	COF	rs879593	7	28758638	T	G	0.731847	0.0100842	2.3e-05	0.00238205	448204	Weak
Exposure	COF	rs2282983	7	92279363	T	C	0.657284	-0.00945824	2.4e-05	0.00221434	448204	Weak
Exposure	COF	rs138379525	7	92895340	G	A	0.986722	0.0403905	2.4e-05	0.009525	448204	Weak
Exposure	COF	rs10249085	7	34876014	C	T	0.606603	0.00914685	2.7e-05	0.00217172	448204	Weak
Exposure	COF	rs34908430	7	20824614	C	T	0.700564	0.00948133	2.9e-05	0.00228829	448204	Weak
Exposure	COF	rs77193627	7	4257614	G	T	0.992397	0.0513788	3.6e-05	0.0124598	448204	Weak
Exposure	COF	rs56212925	7	69695077	C	T	0.9313	0.020014	3.9e-05	0.00487952	448204	Weak
Exposure	COF	rs2392845	7	106122462	A	C	0.509299	0.00854762	4e-05	0.00209781	448204	Weak
Exposure	COF	rs532917637	7	79703034	T	TA	0.710924	0.00947354	4.4e-05	0.00235203	448204	Weak
Exposure	COF	rs11971790	7	1055582	T	G	0.503706	-0.00857078	4.7e-05	0.00209925	448204	Weak
Exposure	COF	rs148047833	7	22575851	C	T	0.994775	0.0600222	5.3e-05	0.015182	448204	Weak
Exposure	COF	rs34389743	7	144504118	C	T	0.927778	0.0168521	5.4e-05	0.00411177	448204	Weak
Exposure	COF	rs17667513	7	14680668	T	C	0.971454	0.0258163	5.5e-05	0.00638278	448204	Weak
Exposure	COF	rs35522723	7	101919282	C	CA	0.548402	0.00934628	5.5e-05	0.00231646	448204	Weak
Exposure	COF	rs34100990	7	141790217	A	G	0.887228	-0.0168957	5.5e-05	0.00419837	448204	Weak
Exposure	COF	rs28602531	7	99086913	G	A	0.67753	0.0111272	5.6e-05	0.00275482	448204	Weak
Exposure	COF	rs759843	7	127345992	A	G	0.586239	0.00848067	6e-05	0.00213352	448204	Weak
Exposure	COF	rs576588952	7	134530141	T	C	0.99424	-0.0562674	6.2e-05	0.0141623	448204	Weak
Exposure	COF	rs12533574	7	154550539	C	T	0.936061	0.0182458	6.2e-05	0.00457653	448204	Weak
Exposure	COF	rs917272	7	21387415	T	C	0.846685	-0.0116509	6.4e-05	0.00292125	448204	Weak
Exposure	COF	rs55692710	7	148607626	T	C	0.634339	0.00894473	6.7e-05	0.00221836	448204	Weak
Exposure	COF	rs2525752	7	11253967	A	G	0.645056	0.0084713	6.8e-05	0.00219601	448204	Weak
Exposure	COF	rs183293095	7	12690066	T	G	0.994812	0.06362	7.2e-05	0.0160738	448204	Weak
Exposure	COF	rs543352441	7	108985603	A	G	0.986274	-0.0397084	7.3e-05	0.0100405	448204	Weak
Exposure	COF	rs73102215	7	33839727	G	A	0.908094	0.0146048	7.7e-05	0.00376487	448204	Weak
Exposure	COF	rs11979182	7	72186015	C	T	0.901212	0.013882	7.9e-05	0.00352665	448204	Weak
Exposure	COF	rs62465111	7	101192049	G	A	0.9879	-0.0405342	8e-05	0.0103924	448204	Weak
Exposure	COF	rs3801705	7	81878025	G	A	0.638148	0.00872074	8.2e-05	0.00220158	448204	Weak
Exposure	COF	rs1621418	7	157567839	C	T	0.884934	0.0126796	8.8e-05	0.00328719	448204	Weak
Exposure	COF	rs140847393	7	5679304	T	C	0.947534	0.0179512	9.9e-05	0.00472159	448204	Weak
Exposure	COF	rs34281672	8	11309400	C	T	0.61752	0.0114594	6.5e-08	0.00217647	448204	Weak
Exposure	COF	rs2929454	8	9083854	A	C	0.506617	0.0107714	2.2e-07	0.00210027	448204	Weak
Exposure	COF	rs9650210	8	65496059	C	A	0.887217	-0.0170007	3.5e-07	0.00332363	448204	Weak
Exposure	COF	rs74359090	8	83650647	T	C	0.980142	-0.0363341	1.3e-06	0.00753194	448204	Weak
Exposure	COF	rs28612655	8	1407611	T	C	0.775171	0.0119089	1.9e-06	0.00251936	448204	Weak
Exposure	COF	rs375517333	8	25590868	C	G	0.935663	0.0197397	2.5e-06	0.00434357	448204	Weak
Exposure	COF	rs7816990	8	10463944	A	C	0.256414	0.0106846	7e-06	0.00240317	448204	Weak
Exposure	COF	rs118052144	8	34509409	G	T	0.962547	0.0242985	7.3e-06	0.00552595	448204	Weak
Exposure	COF	rs11775823	8	78824548	G	A	0.684659	0.0101134	8.8e-06	0.0022634	448204	Weak
Exposure	COF	rs76852278	8	121700140	C	A	0.977214	-0.0310754	1e-05	0.00715463	448204	Weak
Exposure	COF	rs535269686	8	42398125	T	TAAA	0.434725	0.00946114	1.5e-05	0.00213781	448204	Weak
Exposure	COF	rs113707788	8	18636151	G	GT	0.975357	-0.0298831	1.6e-05	0.00694493	448204	Weak
Exposure	COF	rs2622541	8	56318371	C	T	0.426726	-0.0091983	1.6e-05	0.00212536	448204	Weak
Exposure	COF	rs34724699	8	103645598	G	A	0.833026	-0.0121115	1.8e-05	0.00283494	448204	Weak
Exposure	COF	rs140328466	8	61831610	G	A	0.991304	-0.0502401	2.3e-05	0.0119987	448204	Weak
Exposure	COF	rs7831240	8	136836026	C	T	0.880709	-0.013855	2.3e-05	0.00323997	448204	Weak
Exposure	COF	rs191430997	8	19580325	G	A	0.990828	0.047676	2.4e-05	0.011321	448204	Weak
Exposure	COF	rs72672985	8	111373820	A	G	0.950956	-0.0215345	2.6e-05	0.00510568	448204	Weak
Exposure	COF	rs145716495	8	127992931	C	T	0.887091	0.0156642	2.6e-05	0.00374653	448204	Weak
Exposure	COF	rs7826061	8	22266900	G	T	0.877197	-0.0143982	2.8e-05	0.00348322	448204	Weak
Exposure	COF	rs117514553	8	14842749	A	G	0.971021	-0.0260645	3.2e-05	0.00627731	448204	Weak
Exposure	COF	rs16930598	8	64604836	G	A	0.957047	0.0215451	3.2e-05	0.00520956	448204	Weak
Exposure	COF	rs145244130	8	17157605	A	C	0.994883	0.0615108	3.6e-05	0.0147102	448204	Weak
Exposure	COF	rs55895231	8	93645556	A	G	0.883958	0.0138237	3.6e-05	0.00330567	448204	Weak
Exposure	COF	rs111588686	8	90278743	G	A	0.826247	0.0134298	3.7e-05	0.00324224	448204	Weak
Exposure	COF	rs142506860	8	132428521	T	C	0.993624	-0.0551536	3.7e-05	0.0132857	448204	Weak
Exposure	COF	rs140888701	8	51480787	T	TTGTTTGTGTGTGTGTG	0.266706	0.0107481	4.4e-05	0.00261839	448204	Weak
Exposure	COF	rs12546096	8	126628841	A	G	0.748711	0.00998283	4.6e-05	0.00245526	448204	Weak
Exposure	COF	rs77457373	8	80370304	A	G	0.821784	-0.0111031	4.8e-05	0.00275746	448204	Weak
Exposure	COF	rs2251734	8	95158259	G	A	0.715395	-0.00922929	5.1e-05	0.00232574	448204	Weak
Exposure	COF	rs4646249	8	18260431	T	G	0.285207	0.00935456	5.3e-05	0.00232497	448204	Weak
Exposure	COF	rs79348660	8	116879355	G	A	0.963965	-0.0226636	6.3e-05	0.00562351	448204	Weak
Exposure	COF	rs139244531	8	33145794	A	G	0.969772	0.0265006	6.7e-05	0.00669734	448204	Weak
Exposure	COF	rs76605573	8	43523800	A	G	0.919262	0.0159777	6.8e-05	0.00394081	448204	Weak
Exposure	COF	rs181965954	8	141319401	G	A	0.98424	-0.0345921	6.9e-05	0.00869795	448204	Weak
Exposure	COF	rs7839584	8	119409273	C	T	0.495911	0.00831317	7.4e-05	0.0021109	448204	Weak
Exposure	COF	rs6989976	8	76230087	A	G	0.388999	-0.00788736	9.1e-05	0.00208892	448204	Weak
Exposure	COF	rs116921223	8	137255784	G	A	0.984651	0.0340141	9.6e-05	0.00859388	448204	Weak
Exposure	COF	rs78284405	8	128770613	T	C	0.988187	0.0398946	9.7e-05	0.0102112	448204	Weak
Exposure	COF	rs6601641	8	11840885	G	A	0.443121	-0.00822064	9.9e-05	0.0021309	448204	Weak
Exposure	COF	rs142352504	9	96301284	G	GT	0.577794	0.0116924	7.8e-08	0.00216477	448204	Weak
Exposure	COF	rs11139656	9	85226609	G	A	0.72856	-0.0120499	4.3e-07	0.00237757	448204	Weak
Exposure	COF	rs112988449	9	120522692	C	CGTGCGTGTGT	0.547711	0.00992584	4.4e-06	0.00218035	448204	Weak
Exposure	COF	rs723145	9	8867519	A	G	0.202321	-0.01161	6.8e-06	0.00261484	448204	Weak
Exposure	COF	rs2498315	9	92138399	C	T	0.717322	0.0100976	1.4e-05	0.00233305	448204	Weak
Exposure	COF	rs7860391	9	88831665	A	G	0.346962	0.00937593	1.9e-05	0.002211	448204	Weak
Exposure	COF	rs4836963	9	126852356	G	A	0.901389	-0.0151858	2.1e-05	0.0036248	448204	Weak
Exposure	COF	rs139084768	9	125923095	T	C	0.98728	-0.0398775	2.7e-05	0.00951351	448204	Weak
Exposure	COF	rs11789013	9	109677417	T	C	0.759363	0.0103609	2.9e-05	0.00246516	448204	Weak
Exposure	COF	rs539416286	9	23098662	T	A	0.986617	-0.0476194	3.2e-05	0.0112231	448204	Weak
Exposure	COF	rs10870137	9	139302946	C	T	0.809824	-0.0111192	3.7e-05	0.00267967	448204	Weak
Exposure	COF	rs200107591	9	3039653	A	AAT	0.590993	0.00889841	4.3e-05	0.00219406	448204	Weak
Exposure	COF	rs6476637	9	37534475	C	T	0.914238	0.015167	4.9e-05	0.00375984	448204	Weak
Exposure	COF	rs1648628	9	102050025	T	C	0.228726	-0.0101673	5e-05	0.00249777	448204	Weak
Exposure	COF	rs76465543	9	119781146	T	G	0.963459	-0.022956	5.5e-05	0.00562999	448204	Weak
Exposure	COF	rs17147023	9	133361010	T	C	0.761518	-0.00995546	6.1e-05	0.00247123	448204	Weak
Exposure	COF	rs7863967	9	26699959	C	T	0.643958	-0.00876651	6.7e-05	0.00219537	448204	Weak
Exposure	COF	rs77670212	9	95216327	C	T	0.970502	0.0243901	7e-05	0.00623028	448204	Weak
Exposure	COF	rs565571707	9	34176629	T	G	0.993196	0.0618955	7.1e-05	0.0153245	448204	Weak
Exposure	COF	rs118079149	9	71103869	G	A	0.992357	-0.0466917	7.2e-05	0.0120366	448204	Weak
Exposure	COF	rs10867905	9	85452825	G	A	0.937653	0.0187071	7.2e-05	0.00477994	448204	Weak
Exposure	COF	rs10739280	9	112401674	A	G	0.388149	-0.00845353	7.2e-05	0.00216048	448204	Weak
Exposure	COF	rs182653169	9	129493185	C	A	0.9687	0.024468	8.2e-05	0.00626464	448204	Weak
Exposure	COF	rs2997552	9	7405911	T	G	0.551164	0.00821583	8.5e-05	0.00210964	448204	Weak
Exposure	COF	rs149927559	9	108147429	C	A	0.974199	-0.0277102	8.5e-05	0.00700544	448204	Weak
Exposure	COF	rs1891847	9	15380657	A	G	0.627849	-0.00862883	8.6e-05	0.0021852	448204	Weak
Exposure	COF	rs117392794	9	134972080	G	A	0.98998	-0.0409359	9.8e-05	0.0106081	448204	Weak
Exposure	COF	rs34892094	9	90939203	G	A	0.967189	0.0252827	0.0001	0.0065524	448204	Weak
Exposure	COF	rs10997940	10	69886950	C	T	0.598369	0.0111263	2.4e-07	0.00214312	448204	Weak
Exposure	COF	rs145170827	10	93634655	C	CT	0.723659	0.0124781	2.7e-07	0.0024261	448204	Weak
Exposure	COF	rs76881016	10	134196286	A	G	0.928024	-0.0207512	3e-07	0.0040615	448204	Weak
Exposure	COF	rs71459411	10	53090475	C	CTT	0.455339	-0.0101652	1.5e-06	0.00211536	448204	Weak
Exposure	COF	rs4420190	10	105085191	T	C	0.766349	0.0115295	3.8e-06	0.0024855	448204	Weak
Exposure	COF	rs11245496	10	126773746	A	G	0.869181	-0.0140402	6.3e-06	0.00311403	448204	Weak
Exposure	COF	rs140299406	10	42526108	C	T	0.898673	-0.015639	1.1e-05	0.00352833	448204	Weak
Exposure	COF	rs71495624	10	61824133	G	A	0.972484	0.0288257	1.1e-05	0.00658189	448204	Weak
Exposure	COF	rs992759	10	91233504	A	G	0.790133	0.0112184	1.2e-05	0.00258156	448204	Weak
Exposure	COF	rs1247140	10	120414118	C	T	0.337064	-0.00981451	1.2e-05	0.00223242	448204	Weak
Exposure	COF	rs11190919	10	103069935	G	A	0.879905	-0.0139233	1.9e-05	0.00325228	448204	Weak
Exposure	COF	rs146447081	10	105571399	A	G	0.985643	-0.0393041	1.9e-05	0.00920118	448204	Weak
Exposure	COF	rs2496052	10	19587108	A	G	0.709917	0.0100128	2.1e-05	0.00232983	448204	Weak
Exposure	COF	rs147379947	10	129025014	A	AAAACAAAC	0.849052	-0.0123047	2.3e-05	0.00294283	448204	Weak
Exposure	COF	rs2130779	10	122879732	G	T	0.933298	-0.0179282	2.7e-05	0.0042355	448204	Weak
Exposure	COF	rs56744339	10	131328070	C	CAT	0.457971	0.0088401	2.8e-05	0.00210935	448204	Weak
Exposure	COF	rs35516441	10	5141440	C	T	0.984399	0.0348994	2.9e-05	0.00845473	448204	Weak
Exposure	COF	rs113264609	10	95024386	G	A	0.96913	0.0262466	3.1e-05	0.00644137	448204	Weak
Exposure	COF	rs112325593	10	104291716	C	CT	0.667412	0.00940647	3.1e-05	0.00227775	448204	Weak
Exposure	COF	rs1767115	10	125318038	G	T	0.340154	0.00902738	3.7e-05	0.00222127	448204	Weak
Exposure	COF	rs2812606	10	34054779	C	T	0.808326	-0.0109036	4e-05	0.00267407	448204	Weak
Exposure	COF	rs10491069	10	97955892	T	G	0.527911	-0.0087329	4.7e-05	0.00210441	448204	Weak
Exposure	COF	rs717368	10	115707296	A	G	0.915782	0.0154105	4.9e-05	0.00383948	448204	Weak
Exposure	COF	rs2578116	10	80124867	T	C	0.525657	-0.00829862	5e-05	0.00210558	448204	Weak
Exposure	COF	rs547390141	10	18976376	A	C	0.993419	-0.0629592	5.6e-05	0.0153965	448204	Weak
Exposure	COF	rs530455600	10	132687017	A	G	0.994543	0.0708533	5.6e-05	0.0177622	448204	Weak
Exposure	COF	rs141795177	10	97881345	CTTTCTTTCTTCT	C	0.523711	-0.00864961	5.9e-05	0.0021021	448204	Weak
Exposure	COF	rs149795711	10	13039182	C	T	0.989414	0.0436184	6.6e-05	0.0107507	448204	Weak
Exposure	COF	rs5788839	10	129183723	G	GT	0.294523	-0.00921922	6.7e-05	0.0023084	448204	Weak
Exposure	COF	rs7916764	10	106823773	G	A	0.942379	-0.0179677	7.6e-05	0.00450903	448204	Weak
Exposure	COF	rs1227040	10	73437560	T	C	0.319908	-0.00910036	8e-05	0.00226116	448204	Weak
Exposure	COF	rs74896132	10	77228045	C	T	0.881614	-0.0130804	8.1e-05	0.00326925	448204	Weak
Exposure	COF	rs11250996	10	2067729	T	C	0.754818	-0.00952052	9.2e-05	0.00244141	448204	Weak
Exposure	COF	rs10740385	10	73388268	G	T	0.200239	-0.0103099	9.7e-05	0.00263445	448204	Weak
Exposure	COF	rs59156198	10	59524913	A	C	0.428964	-0.00963321	0.0001	0.00246408	448204	Weak
Exposure	COF	rs116937696	10	84630443	G	T	0.956822	0.0202081	0.0001	0.00518581	448204	Weak
Exposure	COF	rs66684251	11	74423658	C	T	0.695486	0.0124102	5.6e-08	0.00231131	448204	Weak
Exposure	COF	rs11518562	11	60863141	C	T	0.963801	-0.0290531	6.5e-07	0.00588525	448204	Weak
Exposure	COF	rs2613458	11	115474581	A	C	0.281058	-0.0114678	6.6e-07	0.00235198	448204	Weak
Exposure	COF	rs7101616	11	55635259	C	A	0.286209	-0.0112494	8.9e-07	0.00233061	448204	Weak
Exposure	COF	rs66475668	11	99970688	T	C	0.922651	-0.0194134	1.1e-06	0.0039528	448204	Weak
Exposure	COF	rs201875706	11	25195393	T	TC	0.956269	0.0265296	2.2e-06	0.00553367	448204	Weak
Exposure	COF	rs72865722	11	16947421	G	A	0.854468	0.0135978	5.4e-06	0.00299433	448204	Weak
Exposure	COF	rs145761039	11	117927048	G	T	0.989916	0.0514516	6.6e-06	0.0114126	448204	Weak
Exposure	COF	rs4754196	11	107096777	A	G	0.517163	-0.00934115	6.8e-06	0.00210013	448204	Weak
Exposure	COF	rs10789937	11	113042119	C	T	0.359043	0.0098763	8.9e-06	0.00218793	448204	Weak
Exposure	COF	rs117814197	11	49129656	C	T	0.875357	0.0138734	1e-05	0.00317374	448204	Weak
Exposure	COF	rs112133680	11	42630805	C	T	0.906391	-0.0156128	1.3e-05	0.00360288	448204	Weak
Exposure	COF	rs145059364	11	97851691	A	G	0.986147	0.0408911	1.6e-05	0.00923186	448204	Weak
Exposure	COF	rs539660621	11	47715781	C	CA	0.727178	0.0105879	1.7e-05	0.00242969	448204	Weak
Exposure	COF	rs4418772	11	99271379	C	A	0.837374	-0.0122406	1.8e-05	0.00284957	448204	Weak
Exposure	COF	rs186052551	11	125868234	C	T	0.994155	-0.0608842	2e-05	0.0144891	448204	Weak
Exposure	COF	rs61888269	11	26993693	C	T	0.975115	-0.0282322	2.1e-05	0.00672485	448204	Weak
Exposure	COF	rs2471851	11	113301069	A	C	0.842402	-0.0122457	2.2e-05	0.0028844	448204	Weak
Exposure	COF	rs11245786	11	50615838	G	A	0.782883	0.0105856	2.5e-05	0.00255822	448204	Weak
Exposure	COF	rs182343945	11	81087034	A	G	0.993903	0.0594681	2.5e-05	0.0141816	448204	Weak
Exposure	COF	rs61884324	11	46762817	G	A	0.902678	-0.0147537	2.7e-05	0.00354829	448204	Weak
Exposure	COF	rs7396827	11	28577867	T	C	0.464294	0.00877869	2.9e-05	0.00211629	448204	Weak
Exposure	COF	rs78015652	11	36118983	A	G	0.978754	0.0338966	3.1e-05	0.00800744	448204	Weak
Exposure	COF	rs2422370	11	36868287	A	G	0.820808	0.0124195	3.2e-05	0.00299204	448204	Weak
Exposure	COF	rs200093410	11	51377752	T	TA	0.634273	-0.00900763	3.2e-05	0.00218095	448204	Weak
Exposure	COF	rs34397346	11	1602992	G	A	0.766103	0.0103379	3.5e-05	0.00250718	448204	Weak
Exposure	COF	rs529810	11	125919350	A	G	0.993373	0.0585721	3.5e-05	0.0141438	448204	Weak
Exposure	COF	rs11603023	11	118486067	T	C	0.432083	-0.00837124	4.3e-05	0.00211682	448204	Weak
Exposure	COF	rs200302728	11	127718443	C	CA	0.980841	0.0363608	5.6e-05	0.00885317	448204	Weak
Exposure	COF	rs532624126	11	76132948	C	CA	0.70958	0.00959225	5.7e-05	0.0023881	448204	Weak
Exposure	COF	rs10500989	11	24751895	A	G	0.723955	-0.00967614	6e-05	0.00239195	448204	Weak
Exposure	COF	rs4265625	11	111238307	A	G	0.284879	0.00930653	6e-05	0.00232546	448204	Weak
Exposure	COF	rs556882272	11	131464458	T	TA	0.501868	-0.00860717	6.8e-05	0.0021713	448204	Weak
Exposure	COF	rs11228370	11	68594165	T	C	0.389045	0.00872843	7.5e-05	0.00219879	448204	Weak
Exposure	COF	rs11215308	11	114866549	G	A	0.689881	0.00901222	7.6e-05	0.00228281	448204	Weak
Exposure	COF	rs613824	11	100122331	A	G	0.280464	0.00903533	7.8e-05	0.00234545	448204	Weak
Exposure	COF	rs72636988	11	1234492	A	G	0.983644	0.0329601	7.9e-05	0.00826437	448204	Weak
Exposure	COF	rs57636547	11	43486684	C	T	0.768762	-0.00977436	8.2e-05	0.00249117	448204	Weak
Exposure	COF	rs72853140	11	11380677	C	T	0.689757	0.00930422	9.1e-05	0.00238765	448204	Weak
Exposure	COF	rs3979278	11	41666586	A	ATGTG	0.088884	-0.0145625	9.4e-05	0.0037582	448204	Weak
Exposure	COF	rs56318611	11	101351691	T	G	0.957185	0.0201837	0.0001	0.00517545	448204	Weak
Exposure	COF	rs12322545	12	97606943	G	A	0.849939	0.0149176	5.6e-07	0.00295136	448204	Weak
Exposure	COF	rs28637922	12	110819139	G	T	0.669233	-0.0109699	6e-07	0.00223497	448204	Weak
Exposure	COF	rs10744299	12	127703953	C	T	0.762729	-0.0120372	8.8e-07	0.0024684	448204	Weak
Exposure	COF	rs78150882	12	120475265	G	A	0.978573	0.0353364	1.4e-06	0.00736778	448204	Weak
Exposure	COF	rs7306710	12	66376091	T	C	0.481174	0.0099753	2.4e-06	0.00211506	448204	Weak
Exposure	COF	rs147508641	12	124843851	C	T	0.972239	-0.031856	4.1e-06	0.00695456	448204	Weak
Exposure	COF	rs11106601	12	92903958	C	T	0.648596	-0.0100081	4.4e-06	0.00220817	448204	Weak
Exposure	COF	rs557664672	12	109910316	T	TA	0.924134	-0.0180174	1e-05	0.00404951	448204	Weak
Exposure	COF	rs1514784	12	101234063	A	G	0.300226	-0.00973048	1.7e-05	0.00228881	448204	Weak
Exposure	COF	rs11612436	12	14252242	C	T	0.699786	0.0100678	1.8e-05	0.00229422	448204	Weak
Exposure	COF	rs149809588	12	113858022	G	A	0.988611	0.0440987	1.9e-05	0.0101692	448204	Weak
Exposure	COF	rs1098740	12	57369910	G	A	0.415451	-0.00895356	2.5e-05	0.00214001	448204	Weak
Exposure	COF	rs78641045	12	118440301	A	G	0.976662	-0.0293493	2.7e-05	0.00694392	448204	Weak
Exposure	COF	rs10778011	12	100133120	T	G	0.402852	-0.00950024	3.2e-05	0.00228603	448204	Weak
Exposure	COF	rs10846668	12	124884443	G	A	0.514654	0.00870378	3.2e-05	0.00211637	448204	Weak
Exposure	COF	rs10850825	12	117878983	G	A	0.559431	0.00863587	4.1e-05	0.00211228	448204	Weak
Exposure	COF	rs34196282	12	21414825	A	AT	0.780759	0.0102867	4.7e-05	0.00256862	448204	Weak
Exposure	COF	rs57343616	12	56623347	C	T	0.936721	0.0179647	4.7e-05	0.00432947	448204	Weak
Exposure	COF	rs7968028	12	1045074	G	A	0.760298	0.0099493	4.8e-05	0.00247867	448204	Weak
Exposure	COF	rs7312652	12	33955693	T	C	0.112521	-0.0132624	5.4e-05	0.00332615	448204	Weak
Exposure	COF	rs73218889	12	94085576	A	G	0.950065	-0.0197394	5.9e-05	0.00491522	448204	Weak
Exposure	COF	rs56102065	12	16179382	A	G	0.579931	-0.00884253	6.1e-05	0.00219865	448204	Weak
Exposure	COF	rs56085972	12	131366686	C	T	0.763171	0.00991948	6.5e-05	0.00247585	448204	Weak
Exposure	COF	rs116437308	12	12697716	C	T	0.990623	-0.0438395	6.6e-05	0.0108866	448204	Weak
Exposure	COF	rs7302086	12	10492214	A	G	0.803241	-0.011426	7.5e-05	0.00288562	448204	Weak
Exposure	COF	rs11064698	12	119623470	T	C	0.729381	0.00917103	8.8e-05	0.00237316	448204	Weak
Exposure	COF	rs539937225	12	114729873	G	C	0.986485	0.0375862	9.9e-05	0.00966402	448204	Weak
Exposure	COF	rs7998265	13	109310129	C	T	0.706145	0.0121108	1.6e-07	0.00230485	448204	Weak
Exposure	COF	rs7991723	13	59727520	C	T	0.347008	-0.0110762	6.8e-07	0.00223803	448204	Weak
Exposure	COF	rs143090812	13	62066195	A	C	0.991601	-0.0561074	3.4e-06	0.0121038	448204	Weak
Exposure	COF	rs150962310	13	93596652	G	A	0.994768	0.0662876	4.3e-06	0.0146511	448204	Weak
Exposure	COF	rs1410815	13	32010021	C	T	0.181221	-0.0132737	5.8e-06	0.00294699	448204	Weak
Exposure	COF	rs9582035	13	28864648	A	G	0.863099	-0.0132851	1.6e-05	0.00306445	448204	Weak
Exposure	COF	rs13378244	13	40806355	G	A	0.581435	-0.00921972	1.6e-05	0.00213208	448204	Weak
Exposure	COF	rs71110667	13	68122988	C	CA	0.439009	0.00902422	1.8e-05	0.00212432	448204	Weak
Exposure	COF	rs77716283	13	93373293	C	T	0.992828	0.056292	2.4e-05	0.0132613	448204	Weak
Exposure	COF	rs146924393	13	31355277	A	G	0.994733	0.0650027	2.9e-05	0.0157907	448204	Weak
Exposure	COF	rs138304890	13	95700511	A	G	0.991375	0.0480261	3.1e-05	0.0116884	448204	Weak
Exposure	COF	rs144890092	13	52385177	C	T	0.966037	-0.0252535	4.4e-05	0.00609804	448204	Weak
Exposure	COF	rs35207189	13	58416695	T	G	0.613153	0.00983704	4.5e-05	0.00237607	448204	Weak
Exposure	COF	rs191303390	13	74929486	C	T	0.990721	-0.0449907	5e-05	0.0111096	448204	Weak
Exposure	COF	rs7325348	13	30584689	T	C	0.744857	-0.00965256	5.2e-05	0.00240867	448204	Weak
Exposure	COF	rs1555784	13	108708504	A	C	0.51364	0.0087663	8.6e-05	0.00219843	448204	Weak
Exposure	COF	rs138542649	13	112716363	C	T	0.990232	-0.043433	8.7e-05	0.0111349	448204	Weak
Exposure	COF	rs78333232	13	19511288	T	C	0.917436	-0.0149116	9.8e-05	0.00384464	448204	Weak
Exposure	COF	rs17099565	14	62639603	A	G	0.922141	0.0168376	1.7e-05	0.00390974	448204	Weak
Exposure	COF	rs77416752	14	30476736	G	A	0.930758	0.0174957	2.6e-05	0.00414048	448204	Weak
Exposure	COF	rs2400678	14	99957927	T	A	0.403147	0.00902081	2.7e-05	0.00214775	448204	Weak
Exposure	COF	rs12586572	14	80355813	G	A	0.206162	-0.0106897	3.2e-05	0.00261633	448204	Weak
Exposure	COF	rs737209	14	97213346	C	T	0.573465	-0.00876922	3.7e-05	0.00211995	448204	Weak
Exposure	COF	rs12895527	14	77515095	C	T	0.961963	0.0229267	4.1e-05	0.00553837	448204	Weak
Exposure	COF	rs138979178	14	67472455	G	A	0.975809	0.0304358	4.4e-05	0.00735001	448204	Weak
Exposure	COF	rs12587870	14	84916561	G	A	0.611491	-0.00870768	4.4e-05	0.00215266	448204	Weak
Exposure	COF	rs140033127	14	66793472	T	G	0.976083	0.0294708	6e-05	0.00723642	448204	Weak
Exposure	COF	rs5807841	14	36171930	A	AT	0.593496	-0.00864295	6.2e-05	0.00216919	448204	Weak
Exposure	COF	rs117484574	14	23357827	G	A	0.94929	-0.0191207	7.1e-05	0.0048022	448204	Weak
Exposure	COF	rs150484650	14	49915411	T	C	0.978023	-0.0291571	7.7e-05	0.00744878	448204	Weak
Exposure	COF	rs8015479	14	72488331	G	A	0.852513	-0.0122609	8.5e-05	0.00309941	448204	Weak
Exposure	COF	rs178233	14	26904659	A	G	0.156985	-0.0112806	0.0001	0.0029037	448204	Weak
Exposure	COF	rs74692183	15	64004247	C	T	0.959446	0.0270169	3.9e-07	0.00531682	448204	Weak
Exposure	COF	rs146490768	15	74023736	T	C	0.974528	-0.0350892	8.2e-07	0.00709052	448204	Weak
Exposure	COF	rs143357946	15	30302120	C	T	0.962994	-0.0255876	3.7e-06	0.00558346	448204	Weak
Exposure	COF	rs75219979	15	78502909	C	T	0.993812	-0.0635927	4.4e-06	0.0137966	448204	Weak
Exposure	COF	rs5814240	15	86948588	C	CA	0.792251	-0.0110194	1.7e-05	0.00259688	448204	Weak
Exposure	COF	rs2544129	15	57598517	T	C	0.635087	-0.00955864	1.8e-05	0.00218797	448204	Weak
Exposure	COF	rs145532986	15	78154044	T	C	0.98852	-0.0477748	2.3e-05	0.0110687	448204	Weak
Exposure	COF	rs146015970	15	99097028	C	T	0.991749	-0.051834	2.4e-05	0.0123886	448204	Weak
Exposure	COF	rs547604175	15	24797426	A	AC	0.893061	0.0165114	2.7e-05	0.00389907	448204	Weak
Exposure	COF	rs8034112	15	49658928	T	C	0.594455	0.00887396	2.7e-05	0.00214829	448204	Weak
Exposure	COF	rs16973078	15	75146321	C	T	0.986005	0.0356384	5e-05	0.00895493	448204	Weak
Exposure	COF	rs113379345	15	52384414	C	T	0.914645	-0.0153522	5.3e-05	0.00377687	448204	Weak
Exposure	COF	rs149528792	15	76221071	T	TA	0.975732	-0.028044	5.4e-05	0.00690629	448204	Weak
Exposure	COF	rs190222667	15	24459273	G	A	0.993555	-0.0588458	6.1e-05	0.0147196	448204	Weak
Exposure	COF	rs186583216	15	66837582	C	T	0.945245	-0.018588	6.5e-05	0.00466406	448204	Weak
Exposure	COF	rs1996625	15	78601094	T	G	0.377386	-0.00864487	7.2e-05	0.00216646	448204	Weak
Exposure	COF	rs4984245	15	63753709	A	T	0.453348	0.0103792	7.4e-05	0.00255259	448204	Weak
Exposure	COF	rs2415038	15	69599496	C	T	0.64909	-0.00845685	8.8e-05	0.00219828	448204	Weak
Exposure	COF	rs3743460	15	96884712	T	C	0.644674	0.00841279	8.8e-05	0.00219216	448204	Weak
Exposure	COF	rs2663095	15	42502018	C	A	0.183633	0.0106287	9.6e-05	0.00272427	448204	Weak
Exposure	COF	rs117864595	15	75515137	C	T	0.953084	0.0194109	9.7e-05	0.00503939	448204	Weak
Exposure	COF	rs5813026	15	60712350	T	TA	0.292535	0.0109581	0.0001	0.00281757	448204	Weak
Exposure	COF	rs7198453	16	54446268	G	A	0.580242	0.0107752	8.4e-07	0.00217532	448204	Weak
Exposure	COF	rs113741571	16	3326825	G	GT	0.753538	-0.0114069	3.7e-06	0.00244878	448204	Weak
Exposure	COF	rs115942789	16	88774871	A	G	0.970644	-0.0287498	4.9e-06	0.00623863	448204	Weak
Exposure	COF	rs187188153	16	61773811	A	G	0.802792	-0.0118311	1e-05	0.00268338	448204	Weak
Exposure	COF	rs146520248	16	18874012	C	T	0.683458	0.00994278	1.1e-05	0.00228609	448204	Weak
Exposure	COF	rs76207439	16	69575357	G	A	0.914031	0.0162721	1.1e-05	0.0037436	448204	Weak
Exposure	COF	rs3931036	16	70548297	G	A	0.0679813	-0.0180503	1.2e-05	0.00416792	448204	Weak
Exposure	COF	rs183793765	16	49460023	T	C	0.991418	-0.0522892	1.3e-05	0.0122059	448204	Weak
Exposure	COF	rs77940528	16	63846249	G	A	0.953826	-0.022119	1.4e-05	0.0050952	448204	Weak
Exposure	COF	rs60967443	16	13780389	T	A	0.629145	-0.00949124	1.5e-05	0.00219451	448204	Weak
Exposure	COF	rs145847635	16	65866416	A	G	0.993626	-0.0595097	1.6e-05	0.0138002	448204	Weak
Exposure	COF	rs112187203	16	71463264	C	A	0.986036	-0.0390192	2.2e-05	0.00915827	448204	Weak
Exposure	COF	rs2608571	16	81472508	A	G	0.90626	-0.0160429	2.3e-05	0.00373955	448204	Weak
Exposure	COF	rs62039463	16	15108012	C	T	0.894333	-0.0154765	2.4e-05	0.00373081	448204	Weak
Exposure	COF	rs117728780	16	66207590	G	A	0.988649	-0.0433754	2.5e-05	0.0104169	448204	Weak
Exposure	COF	rs78472300	16	53529284	C	T	0.971853	0.0270668	2.7e-05	0.00635096	448204	Weak
Exposure	COF	rs11646118	16	29926471	T	C	0.912601	-0.0156219	2.8e-05	0.00372266	448204	Weak
Exposure	COF	rs80062777	16	7745824	T	C	0.983826	-0.0358648	3e-05	0.00862235	448204	Weak
Exposure	COF	rs2315511	16	10054912	A	G	0.17232	-0.0115024	3e-05	0.00278567	448204	Weak
Exposure	COF	rs182549355	16	89244167	G	A	0.99404	-0.0564345	3.1e-05	0.0137293	448204	Weak
Exposure	COF	rs4785987	16	5165114	C	T	0.281762	0.00968606	3.8e-05	0.00236537	448204	Weak
Exposure	COF	rs12930957	16	83385118	T	C	0.357245	-0.00907921	3.8e-05	0.00218934	448204	Weak
Exposure	COF	rs118067338	16	76903175	A	G	0.963279	0.0234586	3.9e-05	0.00564364	448204	Weak
Exposure	COF	rs11648986	16	80499240	G	A	0.720699	0.00951095	4.8e-05	0.00234619	448204	Weak
Exposure	COF	rs138426851	16	72152662	C	CG	0.664638	0.00921614	4.9e-05	0.00228129	448204	Weak
Exposure	COF	rs72791033	16	74276403	T	C	0.97501	-0.0270007	5.2e-05	0.00671371	448204	Weak
Exposure	COF	rs186127859	16	7906189	G	A	0.993659	-0.0668592	7.2e-05	0.0168649	448204	Weak
Exposure	COF	rs35849810	16	68351140	C	CA	0.636508	0.00933833	7.7e-05	0.00242058	448204	Weak
Exposure	COF	rs541780085	16	29504405	C	T	0.913736	-0.0166257	8.6e-05	0.00425266	448204	Weak
Exposure	COF	rs2072346	16	4027423	C	T	0.189521	-0.0103212	9.5e-05	0.00267198	448204	Weak
Exposure	COF	rs62011896	16	7757116	G	T	0.981856	0.0319899	9.6e-05	0.00822121	448204	Weak
Exposure	COF	rs536783377	16	18238787	G	A	0.972975	-0.0253478	9.7e-05	0.00657456	448204	Weak
Exposure	COF	rs3785378	16	24227025	A	G	0.902596	0.0143957	0.0001	0.00359915	448204	Weak
Exposure	COF	rs11642754	16	88067579	A	G	0.900454	-0.0137544	0.0001	0.00350902	448204	Weak
Exposure	COF	rs57918684	17	60150383	G	A	0.845291	-0.0152717	1.5e-07	0.00291083	448204	Weak
Exposure	COF	rs6501649	17	71544960	T	G	0.859253	0.0135167	6.4e-06	0.00303241	448204	Weak
Exposure	COF	rs9891002	17	18705331	C	G	0.870962	0.0145391	6.6e-06	0.00316906	448204	Weak
Exposure	COF	rs4581744	17	46776341	A	G	0.39064	-0.0094886	1e-05	0.00216336	448204	Weak
Exposure	COF	rs79314188	17	71388903	G	A	0.952007	0.0212773	1.5e-05	0.00494681	448204	Weak
Exposure	COF	rs528081798	17	79502864	C	CAT	0.989503	0.0542361	1.6e-05	0.0124723	448204	Weak
Exposure	COF	rs9895552	17	7265497	G	A	0.513138	-0.00987222	1.7e-05	0.0022946	448204	Weak
Exposure	COF	rs147377769	17	50329513	C	A	0.988545	-0.0463891	1.7e-05	0.010884	448204	Weak
Exposure	COF	rs185435579	17	4677151	T	C	0.993753	0.062548	2.9e-05	0.0150836	448204	Weak
Exposure	COF	rs2525997	17	54971241	C	A	0.0822862	-0.01585	2.9e-05	0.00381743	448204	Weak
Exposure	COF	rs9891217	17	17552233	T	C	0.976514	0.0287599	3.4e-05	0.00695626	448204	Weak
Exposure	COF	rs187686752	17	53758341	A	C	0.986037	0.0382399	3.8e-05	0.00934107	448204	Weak
Exposure	COF	rs12449898	17	77355757	G	A	0.572259	0.00866254	5.9e-05	0.00212127	448204	Weak
Exposure	COF	rs181543	17	8822201	G	A	0.511608	-0.00835471	6.6e-05	0.00210429	448204	Weak
Exposure	COF	rs198547	17	48651811	A	G	0.112358	0.0135451	6.6e-05	0.00335311	448204	Weak
Exposure	COF	rs149274423	17	195884	C	A	0.988855	0.0439611	7.1e-05	0.0110586	448204	Weak
Exposure	COF	rs57885072	17	7770582	A	T	0.795347	0.0102891	7.5e-05	0.00263098	448204	Weak
Exposure	COF	rs145910170	17	30637764	G	A	0.994386	-0.0581829	8e-05	0.0147117	448204	Weak
Exposure	COF	rs111653425	17	19474875	C	T	0.98785	-0.0370074	8.5e-05	0.00960119	448204	Weak
Exposure	COF	rs117462572	17	27783598	T	G	0.989999	-0.04337	8.7e-05	0.0109847	448204	Weak
Exposure	COF	rs78365041	17	16945586	T	G	0.833264	-0.0108719	9.4e-05	0.00282588	448204	Weak
Exposure	COF	rs4239261	17	5980100	C	T	0.85076	-0.0112458	0.0001	0.00294608	448204	Weak
Exposure	COF	rs565572168	17	15895909	A	T	0.994675	-0.0728602	0.0001	0.0183543	448204	Weak
Exposure	COF	rs11152012	18	54993974	A	G	0.872566	-0.0154477	1.3e-06	0.00315548	448204	Weak
Exposure	COF	rs369962614	18	58877596	T	TAC	0.633116	-0.0102649	2e-06	0.00218582	448204	Weak
Exposure	COF	rs369137235	18	18986836	C	CT	0.708143	-0.0109817	5.4e-06	0.00244653	448204	Weak
Exposure	COF	rs11876773	18	29937076	C	T	0.898415	0.0156871	6.5e-06	0.0034892	448204	Weak
Exposure	COF	rs59679032	18	4675653	G	GA	0.829623	-0.0122563	1.4e-05	0.00281368	448204	Weak
Exposure	COF	rs140314942	18	8035302	C	T	0.99436	-0.0613825	1.5e-05	0.0141258	448204	Weak
Exposure	COF	rs556227488	18	38597276	A	G	0.994044	-0.0636887	2.1e-05	0.0147528	448204	Weak
Exposure	COF	rs10853329	18	5194172	T	C	0.300281	-0.00970014	2.7e-05	0.00234974	448204	Weak
Exposure	COF	rs77045284	18	71257666	G	A	0.928025	0.0170537	2.8e-05	0.0040822	448204	Weak
Exposure	COF	rs72911663	18	46259014	C	A	0.85332	0.0124354	2.9e-05	0.00297012	448204	Weak
Exposure	COF	rs9953004	18	73002747	C	T	0.654084	-0.00925971	3.4e-05	0.00221035	448204	Weak
Exposure	COF	rs5825816	18	65713838	A	AAT	0.34669	-0.00900635	4.2e-05	0.00221455	448204	Weak
Exposure	COF	rs182609145	18	2999419	C	G	0.9858	0.0376162	4.5e-05	0.00930182	448204	Weak
Exposure	COF	rs11662297	18	6668050	A	G	0.517061	0.00874581	5.2e-05	0.0021505	448204	Weak
Exposure	COF	rs147637413	18	22536459	A	AAGAAC	0.837908	0.0116647	6.4e-05	0.00294267	448204	Weak
Exposure	COF	rs534862958	18	56912218	G	A	0.994775	0.0639474	7.2e-05	0.016131	448204	Weak
Exposure	COF	rs144050171	18	70615296	G	A	0.982023	0.0323313	8.7e-05	0.00826313	448204	Weak
Exposure	COF	rs146148438	18	56548647	G	A	0.981604	-0.0308977	0.0001	0.00795805	448204	Weak
Exposure	COF	rs34276507	19	4300415	G	A	0.658547	-0.0109812	7.9e-07	0.00222416	448204	Weak
Exposure	COF	rs184120359	19	9594173	G	A	0.899019	-0.0178433	2.4e-06	0.00379192	448204	Weak
Exposure	COF	rs117507076	19	11645347	C	T	0.981471	-0.035805	3.8e-06	0.00778321	448204	Weak
Exposure	COF	rs10421571	19	2557113	A	C	0.48893	-0.00966012	5e-06	0.00211063	448204	Weak
Exposure	COF	rs7253615	19	579010	G	A	0.575981	0.00964365	7.4e-06	0.00212679	448204	Weak
Exposure	COF	rs78002007	19	53175181	A	C	0.948459	-0.0203415	1.5e-05	0.00474458	448204	Weak
Exposure	COF	rs34677607	19	41518897	T	G	0.377639	0.00936117	1.6e-05	0.00216283	448204	Weak
Exposure	COF	rs35764087	19	41523105	G	A	0.991881	0.0499472	2.3e-05	0.0119651	448204	Weak
Exposure	COF	rs370478548	19	30360774	C	CAA	0.41218	0.010016	3.7e-05	0.00243148	448204	Weak
Exposure	COF	rs12980920	19	31316400	G	A	0.132222	-0.012665	4.7e-05	0.00310341	448204	Weak
Exposure	COF	rs481942	19	32305975	T	C	0.865908	-0.0122809	5e-05	0.00308909	448204	Weak
Exposure	COF	rs11673709	19	46203916	A	C	0.850933	-0.0121414	6e-05	0.00301437	448204	Weak
Exposure	COF	rs4805129	19	36019522	T	C	0.372877	-0.00874909	6.5e-05	0.00217167	448204	Weak
Exposure	COF	rs112756801	19	10184359	C	T	0.991359	0.0463018	6.7e-05	0.0115087	448204	Weak
Exposure	COF	rs8104452	19	54223726	A	G	0.374683	-0.00871277	8.6e-05	0.00217609	448204	Weak
Exposure	COF	rs79221364	19	38104733	C	T	0.960949	-0.0213706	8.7e-05	0.00543826	448204	Weak
Exposure	COF	rs118117859	19	50159143	G	T	0.969974	0.0243447	8.7e-05	0.00618525	448204	Weak
Exposure	COF	rs74697547	19	5328805	G	A	0.973054	0.0265225	9.1e-05	0.00676894	448204	Weak
Exposure	COF	rs571455243	19	34056602	A	G	0.993014	-0.0591124	9.2e-05	0.0151402	448204	Weak
Exposure	COF	rs6030315	20	35569824	C	A	0.605976	0.0110703	2.5e-07	0.00214945	448204	Weak
Exposure	COF	rs6047535	20	21622299	C	T	0.852336	0.0152705	4.4e-07	0.00306574	448204	Weak
Exposure	COF	rs1971447	20	42826555	C	A	0.544395	0.0105028	5.2e-07	0.00210557	448204	Weak
Exposure	COF	rs6040062	20	10640846	G	A	0.890993	-0.0149687	6.6e-06	0.00337235	448204	Weak
Exposure	COF	rs80055580	20	60500006	G	T	0.90564	0.0168525	8.2e-06	0.00375066	448204	Weak
Exposure	COF	rs547345962	20	35034800	C	CA	0.560883	0.0100478	1.4e-05	0.00230089	448204	Weak
Exposure	COF	rs35963343	20	5338623	A	G	0.950791	0.0210139	1.9e-05	0.00484601	448204	Weak
Exposure	COF	rs6020789	20	49462149	C	T	0.787394	-0.0107062	2.9e-05	0.00256846	448204	Weak
Exposure	COF	rs6134379	20	11840390	A	T	0.628041	-0.00904076	4.9e-05	0.00227124	448204	Weak
Exposure	COF	rs550190022	20	62670856	C	G	0.994878	-0.0683813	5.6e-05	0.016927	448204	Weak
Exposure	COF	rs6131877	20	16862237	C	T	0.819356	0.0112288	7.4e-05	0.00279293	448204	Weak
Exposure	COF	rs1013180	20	22153133	T	G	0.0645217	-0.0170364	7.5e-05	0.00427336	448204	Weak
Exposure	COF	rs183257334	20	48237768	T	C	0.991723	0.0477839	8e-05	0.0121282	448204	Weak
Exposure	COF	rs2427523	20	61765952	T	A	0.973776	-0.0274995	8e-05	0.00700327	448204	Weak
Exposure	COF	rs2154195	20	26204472	G	C	0.460784	-0.0101581	9.7e-05	0.00255448	448204	Weak
Exposure	COF	rs62220377	21	45722811	A	C	0.948336	0.0221745	5.5e-06	0.00481036	448204	Weak
Exposure	COF	rs2836253	21	39633723	C	T	0.812745	-0.0112336	3.5e-05	0.00269607	448204	Weak
Exposure	COF	rs1803439	21	38885442	A	G	0.652011	-0.00917889	3.6e-05	0.0022053	448204	Weak
Exposure	COF	rs17004584	21	45019965	C	T	0.802917	0.0110013	4.2e-05	0.00265225	448204	Weak
Exposure	COF	rs75727427	21	46333873	C	T	0.870288	0.0126182	7e-05	0.00315064	448204	Weak
Exposure	COF	rs35304799	21	43557157	C	T	0.935869	-0.0168694	7.6e-05	0.00431222	448204	Weak
Exposure	COF	rs1888437	21	30584944	C	T	0.373029	-0.00867861	7.8e-05	0.00217504	448204	Weak
Exposure	COF	rs77228958	21	23356302	T	C	0.970231	0.0261879	0.0001	0.00674065	448204	Weak
Exposure	COF	rs5995819	22	40535399	G	A	0.740335	-0.0128109	1.2e-07	0.00242553	448204	Weak
Exposure	COF	rs742089	22	42570458	G	A	0.590648	0.0108911	3.3e-07	0.0021465	448204	Weak
Exposure	COF	rs192536548	22	44230291	C	T	0.789486	0.0117149	9.6e-06	0.00258459	448204	Weak
Exposure	COF	rs35798887	22	24166079	C	T	0.977098	0.0312682	9.7e-06	0.00715381	448204	Weak
Exposure	COF	rs9607805	22	41854446	C	T	0.272587	-0.0104759	1.1e-05	0.00236582	448204	Weak
Exposure	COF	rs137190	22	26675608	A	G	0.454777	0.0091061	1.4e-05	0.00211845	448204	Weak
Exposure	COF	rs73169689	22	36956347	G	A	0.969283	-0.0266521	1.5e-05	0.00615541	448204	Weak
Exposure	COF	rs28562156	22	46390733	C	T	0.939452	-0.0186825	1.8e-05	0.0044317	448204	Weak
Exposure	COF	rs5765147	22	45449748	C	T	0.93282	-0.0177836	2.4e-05	0.0042029	448204	Weak
Exposure	COF	rs133878	22	26157309	G	C	0.957452	-0.0277706	2.8e-05	0.00666861	448204	Weak
Exposure	COF	rs11089637	22	21979096	T	C	0.845685	-0.0122644	4e-05	0.00294747	448204	Weak
Exposure	COF	rs147693355	22	17837901	C	T	0.991685	0.0490917	4.8e-05	0.0120644	448204	Weak
Exposure	COF	rs189180790	22	18166411	C	T	0.993825	0.0616346	5.3e-05	0.0150595	448204	Weak
Exposure	COF	rs4274686	22	27491848	T	C	0.0760111	-0.0153976	7.4e-05	0.00396001	448204	Weak
Exposure	COF	rs6006938	22	45516206	G	C	0.604058	0.0086325	9e-05	0.00216922	448204	Weak
Exposure	COF	rs181893212	22	24780402	A	G	0.994495	0.0570573	9.3e-05	0.0147656	448204	Weak
Exposure	COF	rs117365791	22	25553727	C	T	0.991751	-0.0483226	9.6e-05	0.0124882	448204	Weak
Exposure	COOKEDVEG	rs12136224	1	16594034	G	A	0.618028	0.0107584	6.1e-07	0.00216863	444190	Weak
Exposure	COOKEDVEG	rs191862522	1	115676053	A	C	0.993845	0.0722594	1.3e-06	0.0151564	444190	Weak
Exposure	COOKEDVEG	rs2271424	1	204403311	T	C	0.850454	-0.0142893	1.6e-06	0.00295691	444190	Weak
Exposure	COOKEDVEG	rs10737770	1	245348263	T	C	0.116378	-0.0158324	1.6e-06	0.00330939	444190	Weak
Exposure	COOKEDVEG	rs4655848	1	87919920	C	T	0.588627	0.0101456	2.1e-06	0.00214803	444190	Weak
Exposure	COOKEDVEG	rs2527776	1	44345292	G	A	0.261607	0.0113853	2.4e-06	0.00239584	444190	Weak
Exposure	COOKEDVEG	rs12023573	1	36169558	C	T	0.917971	0.0179257	2.8e-06	0.00385041	444190	Weak
Exposure	COOKEDVEG	rs321274	1	96454468	C	T	0.880262	0.0178515	3.4e-06	0.00384917	444190	Weak
Exposure	COOKEDVEG	rs114103105	1	74454498	A	G	0.972854	0.0303252	4.4e-06	0.00658625	444190	Weak
Exposure	COOKEDVEG	rs149998225	1	161135791	T	C	0.994146	0.066037	5.2e-06	0.0145546	444190	Weak
Exposure	COOKEDVEG	rs61039166	1	205190073	T	TTTATTA	0.595572	-0.00987583	5.4e-06	0.00217102	444190	Weak
Exposure	COOKEDVEG	rs10911080	1	182429995	C	A	0.812918	-0.0121756	5.6e-06	0.00270184	444190	Weak
Exposure	COOKEDVEG	rs2885209	1	214467872	G	A	0.847111	-0.013291	6.5e-06	0.00294863	444190	Weak
Exposure	COOKEDVEG	rs6659660	1	225962333	A	G	0.317467	-0.0101894	6.5e-06	0.00228583	444190	Weak
Exposure	COOKEDVEG	rs556280298	1	36410818	T	TC	0.927974	0.0178771	1e-05	0.00407799	444190	Weak
Exposure	COOKEDVEG	rs72747863	1	204052901	G	T	0.84934	-0.0131929	1.1e-05	0.00298151	444190	Weak
Exposure	COOKEDVEG	rs55811988	1	205815820	A	C	0.974294	0.0282232	1.4e-05	0.00664886	444190	Weak
Exposure	COOKEDVEG	rs817972	1	112399057	A	G	0.907782	0.0158886	1.5e-05	0.00368538	444190	Weak
Exposure	COOKEDVEG	rs189704657	1	194210874	G	A	0.993628	0.0695973	1.9e-05	0.0163874	444190	Weak
Exposure	COOKEDVEG	rs1010958	1	230976973	A	G	0.990852	0.0469567	1.9e-05	0.0110911	444190	Weak
Exposure	COOKEDVEG	rs6593604	1	96956769	G	A	0.475565	0.00903389	2e-05	0.00211184	444190	Weak
Exposure	COOKEDVEG	rs144656250	1	52748432	T	C	0.97035	0.0273255	2.2e-05	0.00641244	444190	Weak
Exposure	COOKEDVEG	rs12724558	1	176102296	A	G	0.577261	0.00899643	2.5e-05	0.00214008	444190	Weak
Exposure	COOKEDVEG	rs1973284	1	243856681	A	G	0.311096	-0.00952043	2.5e-05	0.00228094	444190	Weak
Exposure	COOKEDVEG	rs60639477	1	230541850	C	T	0.975426	0.0281107	3.2e-05	0.00681071	444190	Weak
Exposure	COOKEDVEG	rs182482164	1	92383640	A	G	0.993227	0.0546319	3.4e-05	0.0134072	444190	Weak
Exposure	COOKEDVEG	rs113557924	1	183129860	C	CCG	0.873334	0.0132165	4e-05	0.00320843	444190	Weak
Exposure	COOKEDVEG	rs7532095	1	234729643	T	C	0.219504	-0.0105033	4.4e-05	0.00255934	444190	Weak
Exposure	COOKEDVEG	rs114829926	1	190636741	C	T	0.982031	-0.0343444	4.7e-05	0.00848408	444190	Weak
Exposure	COOKEDVEG	rs2997505	1	204870988	G	A	0.721921	-0.0100343	4.7e-05	0.00247764	444190	Weak
Exposure	COOKEDVEG	rs72746714	1	231140310	A	C	0.715303	0.00996717	4.8e-05	0.00246596	444190	Weak
Exposure	COOKEDVEG	rs6429303	1	241914235	C	T	0.529004	-0.00856138	5.2e-05	0.00211228	444190	Weak
Exposure	COOKEDVEG	rs140947475	1	247528528	G	T	0.921795	-0.0166091	5.2e-05	0.0040873	444190	Weak
Exposure	COOKEDVEG	rs184033675	1	164170561	A	G	0.983949	-0.035455	5.7e-05	0.00887912	444190	Weak
Exposure	COOKEDVEG	rs552418648	1	98511783	C	T	0.851188	-0.0128995	6e-05	0.00321041	444190	Weak
Exposure	COOKEDVEG	rs289699	1	76601254	T	C	0.945166	-0.0187687	6.1e-05	0.00463789	444190	Weak
Exposure	COOKEDVEG	rs11578414	1	71491272	C	A	0.902176	0.0140535	7e-05	0.00355735	444190	Weak
Exposure	COOKEDVEG	rs4655986	1	88229627	A	G	0.502802	0.00848569	7.4e-05	0.00212855	444190	Weak
Exposure	COOKEDVEG	rs146030136	1	30732887	G	A	0.981295	-0.0353113	7.5e-05	0.0090171	444190	Weak
Exposure	COOKEDVEG	rs114869803	1	223087991	C	T	0.990986	0.04507	7.5e-05	0.0113542	444190	Weak
Exposure	COOKEDVEG	rs141554582	1	185127391	A	G	0.992572	-0.0517789	7.7e-05	0.0130461	444190	Weak
Exposure	COOKEDVEG	rs78444298	1	184672098	G	A	0.980453	0.030288	7.8e-05	0.00766957	444190	Weak
Exposure	COOKEDVEG	rs4908189	1	102293356	C	T	0.637779	-0.0087259	8e-05	0.00220236	444190	Weak
Exposure	COOKEDVEG	rs371018514	1	246525904	A	T	0.98699	-0.0416308	8.1e-05	0.0105066	444190	Weak
Exposure	COOKEDVEG	rs116547449	1	155881835	C	T	0.97028	0.0238845	8.7e-05	0.00607741	444190	Weak
Exposure	COOKEDVEG	rs7556412	1	22168216	C	T	0.352278	-0.00858544	9e-05	0.00221178	444190	Weak
Exposure	COOKEDVEG	rs12476427	2	39146971	A	G	0.951865	-0.0259022	1.5e-07	0.00496402	444190	Weak
Exposure	COOKEDVEG	rs72794102	2	45151600	C	T	0.673571	0.0107801	1.9e-06	0.0022592	444190	Weak
Exposure	COOKEDVEG	rs11687510	2	98334679	C	T	0.638762	0.0105548	2.7e-06	0.00223398	444190	Weak
Exposure	COOKEDVEG	rs140641029	2	105625313	C	T	0.922501	0.018976	3.4e-06	0.00406423	444190	Weak
Exposure	COOKEDVEG	rs2219006	2	207877666	T	C	0.684124	-0.010496	3.7e-06	0.00226946	444190	Weak
Exposure	COOKEDVEG	rs551523146	2	199904222	T	TGAGG	0.870862	-0.015075	3.8e-06	0.00325318	444190	Weak
Exposure	COOKEDVEG	rs3792252	2	27995931	G	A	0.258422	-0.0111916	4e-06	0.00240534	444190	Weak
Exposure	COOKEDVEG	rs4674407	2	220382700	C	T	0.501359	0.00980398	4.6e-06	0.00212626	444190	Weak
Exposure	COOKEDVEG	rs10196304	2	67865965	A	C	0.586726	0.00948815	8.4e-06	0.00213999	444190	Weak
Exposure	COOKEDVEG	rs533995260	2	9871835	T	C	0.994113	-0.0785336	8.5e-06	0.0175955	444190	Weak
Exposure	COOKEDVEG	rs141715000	2	169998001	C	T	0.993095	-0.0638484	8.8e-06	0.0143684	444190	Weak
Exposure	COOKEDVEG	rs191915405	2	53811886	G	T	0.99218	-0.0545245	9.3e-06	0.0123891	444190	Weak
Exposure	COOKEDVEG	rs13022216	2	8714879	G	A	0.474986	0.00939098	9.4e-06	0.00212634	444190	Weak
Exposure	COOKEDVEG	rs7608818	2	141946968	G	A	0.380975	-0.00946909	1.3e-05	0.00217166	444190	Weak
Exposure	COOKEDVEG	rs56380426	2	42342790	C	T	0.759431	0.0107565	1.4e-05	0.00248714	444190	Weak
Exposure	COOKEDVEG	rs77692753	2	154506084	G	A	0.11745	-0.0140645	1.4e-05	0.00329242	444190	Weak
Exposure	COOKEDVEG	rs6751837	2	148387381	C	T	0.711328	0.0101919	1.5e-05	0.00235737	444190	Weak
Exposure	COOKEDVEG	rs35805189	2	145759511	C	T	0.687336	-0.00973622	1.8e-05	0.00227952	444190	Weak
Exposure	COOKEDVEG	rs200695152	2	234415400	A	AG	0.747394	0.0109013	1.8e-05	0.00252642	444190	Weak
Exposure	COOKEDVEG	rs71392529	2	638838	G	GTTT	0.213209	-0.0110774	2.1e-05	0.00261967	444190	Weak
Exposure	COOKEDVEG	rs2222134	2	18518590	C	T	0.0159225	-0.0371347	2.1e-05	0.0088102	444190	Weak
Exposure	COOKEDVEG	rs74506105	2	28502878	T	C	0.90505	-0.0154657	2.1e-05	0.00362038	444190	Weak
Exposure	COOKEDVEG	rs116336189	2	39721159	G	T	0.974578	-0.0287605	2.2e-05	0.00686387	444190	Weak
Exposure	COOKEDVEG	rs73235146	2	20765329	G	A	0.899035	0.0148873	2.3e-05	0.00350084	444190	Weak
Exposure	COOKEDVEG	rs7562420	2	166997343	C	T	0.260909	-0.0101532	2.5e-05	0.00240062	444190	Weak
Exposure	COOKEDVEG	rs140095133	2	15800441	T	TTATCTC	0.802805	0.0112545	2.7e-05	0.00268613	444190	Weak
Exposure	COOKEDVEG	rs113573448	2	74051983	A	C	0.958578	-0.0224553	2.7e-05	0.00532803	444190	Weak
Exposure	COOKEDVEG	rs187310034	2	104486330	A	G	0.994462	0.0617007	2.7e-05	0.0147279	444190	Weak
Exposure	COOKEDVEG	rs10207020	2	213107619	A	G	0.247386	-0.0102637	2.8e-05	0.00244368	444190	Weak
Exposure	COOKEDVEG	rs10175815	2	186998889	A	C	0.833185	-0.0118251	3.3e-05	0.0028378	444190	Weak
Exposure	COOKEDVEG	rs78322769	2	38456448	C	A	0.978788	0.0303112	3.4e-05	0.00734997	444190	Weak
Exposure	COOKEDVEG	rs115406562	2	193015293	C	T	0.987974	0.0402772	3.5e-05	0.00974065	444190	Weak
Exposure	COOKEDVEG	rs147346396	2	18287510	C	A	0.994778	0.0637487	3.7e-05	0.0157105	444190	Weak
Exposure	COOKEDVEG	rs200859866	2	97644710	A	ACT	0.535992	0.0108914	3.7e-05	0.00264558	444190	Weak
Exposure	COOKEDVEG	rs7598217	2	152045798	G	A	0.520035	-0.00875704	3.8e-05	0.00213965	444190	Weak
Exposure	COOKEDVEG	rs533867699	2	235405784	G	T	0.850563	-0.013385	4.2e-05	0.0032908	444190	Weak
Exposure	COOKEDVEG	rs75558773	2	236683215	A	G	0.987433	-0.0380117	4.8e-05	0.00944933	444190	Weak
Exposure	COOKEDVEG	rs12468528	2	11008443	G	A	0.837949	-0.0117455	4.9e-05	0.00287827	444190	Weak
Exposure	COOKEDVEG	rs181244925	2	140537877	T	C	0.991533	0.0478019	5e-05	0.0117632	444190	Weak
Exposure	COOKEDVEG	rs187994435	2	16830632	G	A	0.992292	-0.0518252	5.1e-05	0.0127036	444190	Weak
Exposure	COOKEDVEG	rs1921802	2	206055898	C	T	0.53833	0.00862997	5.2e-05	0.00213644	444190	Weak
Exposure	COOKEDVEG	rs545063311	2	225805914	C	CT	0.867866	-0.0139177	5.4e-05	0.00343963	444190	Weak
Exposure	COOKEDVEG	rs2242290	2	103585422	T	C	0.734728	0.00965556	6.4e-05	0.00238613	444190	Weak
Exposure	COOKEDVEG	rs116738213	2	200435782	G	A	0.971209	-0.025351	6.4e-05	0.0063025	444190	Weak
Exposure	COOKEDVEG	rs6715628	2	176881892	T	G	0.828038	-0.0112772	6.7e-05	0.00279126	444190	Weak
Exposure	COOKEDVEG	rs1519631	2	104997470	C	A	0.0880623	0.0153955	6.8e-05	0.00387802	444190	Weak
Exposure	COOKEDVEG	rs73019374	2	168616283	C	T	0.811466	0.0107905	6.8e-05	0.00270399	444190	Weak
Exposure	COOKEDVEG	rs114644703	2	150194355	C	T	0.989387	-0.0443877	6.9e-05	0.0111299	444190	Weak
Exposure	COOKEDVEG	rs111681120	2	224335482	A	G	0.9795	-0.0295029	7.1e-05	0.00742144	444190	Weak
Exposure	COOKEDVEG	rs17803855	2	25843142	C	T	0.962279	-0.0218853	7.4e-05	0.00553483	444190	Weak
Exposure	COOKEDVEG	rs116199489	2	198164472	G	T	0.990577	0.0431539	7.4e-05	0.0109152	444190	Weak
Exposure	COOKEDVEG	rs34953686	2	97383263	T	G	0.790396	-0.010321	7.6e-05	0.00260984	444190	Weak
Exposure	COOKEDVEG	rs72923796	2	196288672	T	C	0.991774	0.0495073	7.6e-05	0.0123969	444190	Weak
Exposure	COOKEDVEG	rs73139319	2	4169539	G	A	0.947452	-0.0190934	7.9e-05	0.00481433	444190	Weak
Exposure	COOKEDVEG	rs10176110	2	28610627	T	C	0.873973	-0.0124865	7.9e-05	0.00317373	444190	Weak
Exposure	COOKEDVEG	rs75581025	2	170140047	A	G	0.897067	-0.0138125	7.9e-05	0.00346698	444190	Weak
Exposure	COOKEDVEG	rs62135589	2	37861190	G	A	0.797601	-0.0103137	8.2e-05	0.00263571	444190	Weak
Exposure	COOKEDVEG	rs576430724	2	239742952	T	A	0.789804	0.0122128	9.1e-05	0.00311238	444190	Weak
Exposure	COOKEDVEG	rs9287429	2	134318878	G	A	0.199992	0.0102169	9.7e-05	0.00264923	444190	Weak
Exposure	COOKEDVEG	rs11924675	3	74768098	G	T	0.511637	-0.0113043	8.5e-08	0.00210957	444190	Weak
Exposure	COOKEDVEG	rs1897495	3	107570753	C	T	0.570145	-0.0113547	9.8e-08	0.00214314	444190	Weak
Exposure	COOKEDVEG	rs827102	3	157940116	A	G	0.529068	-0.0106564	5e-07	0.00211303	444190	Weak
Exposure	COOKEDVEG	rs74919115	3	33838545	T	C	0.946982	0.0233613	6.6e-07	0.00470073	444190	Weak
Exposure	COOKEDVEG	rs1317104	3	34452402	C	T	0.440288	-0.0103726	9.1e-07	0.00212783	444190	Weak
Exposure	COOKEDVEG	rs4856952	3	66635873	G	A	0.841685	0.0140398	1.1e-06	0.00289708	444190	Weak
Exposure	COOKEDVEG	rs755763	3	151999929	A	G	0.275082	-0.0116482	1.1e-06	0.00236982	444190	Weak
Exposure	COOKEDVEG	rs3860537	3	108103433	T	C	0.238105	-0.0120316	1.2e-06	0.00249793	444190	Weak
Exposure	COOKEDVEG	rs55686626	3	177345126	G	A	0.619259	-0.0103511	2e-06	0.00218993	444190	Weak
Exposure	COOKEDVEG	rs6790797	3	68753972	G	A	0.36624	0.0101642	3.8e-06	0.00219122	444190	Weak
Exposure	COOKEDVEG	rs7628075	3	80397598	C	T	0.293215	-0.0104315	5.7e-06	0.00232285	444190	Weak
Exposure	COOKEDVEG	rs73184963	3	183110380	G	T	0.990008	0.0474993	7.1e-06	0.010577	444190	Weak
Exposure	COOKEDVEG	rs7626634	3	33321616	T	C	0.873264	-0.0144832	7.6e-06	0.00317868	444190	Weak
Exposure	COOKEDVEG	rs1875517	3	117307567	G	A	0.571666	0.00958821	8.4e-06	0.00213129	444190	Weak
Exposure	COOKEDVEG	rs143600854	3	121127291	G	A	0.976739	0.0311432	1.4e-05	0.00717602	444190	Weak
Exposure	COOKEDVEG	rs17329331	3	247241	C	T	0.805198	-0.0115876	1.5e-05	0.00267938	444190	Weak
Exposure	COOKEDVEG	rs6804693	3	35099839	C	T	0.877874	0.0140041	1.5e-05	0.00323115	444190	Weak
Exposure	COOKEDVEG	rs145917042	3	109979883	A	G	0.991362	-0.0506512	1.5e-05	0.0117436	444190	Weak
Exposure	COOKEDVEG	rs144058572	3	36747610	A	G	0.987638	-0.0446997	1.8e-05	0.0104544	444190	Weak
Exposure	COOKEDVEG	rs4303889	3	82212570	A	G	0.687327	0.00985172	1.8e-05	0.00229796	444190	Weak
Exposure	COOKEDVEG	rs529791263	3	35080124	CAGAG	C	0.877991	0.0137706	2.1e-05	0.00323512	444190	Weak
Exposure	COOKEDVEG	rs7616481	3	86394337	A	G	0.588501	-0.00921092	2.1e-05	0.00215681	444190	Weak
Exposure	COOKEDVEG	rs1587922	3	51918228	A	G	0.331053	0.0100518	2.2e-05	0.00237432	444190	Weak
Exposure	COOKEDVEG	rs56148567	3	117540528	A	G	0.875451	0.0135146	2.3e-05	0.00320589	444190	Weak
Exposure	COOKEDVEG	rs11425748	3	180645913	A	AT	0.79065	-0.0112137	2.3e-05	0.00264611	444190	Weak
Exposure	COOKEDVEG	rs76328915	3	69738461	G	A	0.984251	0.0354018	2.6e-05	0.00844998	444190	Weak
Exposure	COOKEDVEG	rs180980725	3	159989356	C	A	0.994193	-0.060861	2.8e-05	0.0144542	444190	Weak
Exposure	COOKEDVEG	rs148396375	3	188070524	G	A	0.936721	-0.0182756	3.4e-05	0.00438907	444190	Weak
Exposure	COOKEDVEG	rs9846230	3	141146686	G	A	0.983388	0.0362019	3.6e-05	0.00873651	444190	Weak
Exposure	COOKEDVEG	rs139867572	3	71534682	G	A	0.977166	-0.0290307	3.7e-05	0.00715173	444190	Weak
Exposure	COOKEDVEG	rs62254291	3	56545436	C	T	0.96195	0.0231675	4e-05	0.00562689	444190	Weak
Exposure	COOKEDVEG	rs79198547	3	183430477	C	T	0.968669	-0.0245807	4.4e-05	0.00604857	444190	Weak
Exposure	COOKEDVEG	rs140588531	3	18827492	A	G	0.994775	0.073703	4.5e-05	0.0180856	444190	Weak
Exposure	COOKEDVEG	rs2948778	3	124752926	T	C	0.508314	-0.00877396	4.8e-05	0.00211771	444190	Weak
Exposure	COOKEDVEG	rs562517918	3	175311769	C	CT	0.813818	0.0119443	4.8e-05	0.00293105	444190	Weak
Exposure	COOKEDVEG	rs55905990	3	134639955	A	G	0.937196	0.0177741	5e-05	0.0043918	444190	Weak
Exposure	COOKEDVEG	rs545062566	3	86393299	AAAAAGAAAAG	A	0.590404	-0.00878183	5.3e-05	0.00216057	444190	Weak
Exposure	COOKEDVEG	rs146405018	3	19975932	C	CCTCTCT	0.356943	0.00886466	6.1e-05	0.00220777	444190	Weak
Exposure	COOKEDVEG	rs6787783	3	67341901	C	T	0.136565	0.0124447	6.4e-05	0.00310353	444190	Weak
Exposure	COOKEDVEG	rs336613	3	18632025	G	A	0.404161	0.00855882	6.5e-05	0.00215496	444190	Weak
Exposure	COOKEDVEG	rs115403726	3	139439220	C	T	0.978864	0.0294988	6.8e-05	0.00745933	444190	Weak
Exposure	COOKEDVEG	rs13075357	3	159044244	C	T	0.993695	-0.0542922	6.8e-05	0.0136872	444190	Weak
Exposure	COOKEDVEG	rs62273318	3	118431241	C	T	0.784876	-0.0102627	7.7e-05	0.00258841	444190	Weak
Exposure	COOKEDVEG	rs187580457	3	181680423	G	A	0.990531	-0.0447125	8.2e-05	0.0113776	444190	Weak
Exposure	COOKEDVEG	rs10655670	3	143968447	C	CA	0.685193	-0.00917742	8.5e-05	0.00234163	444190	Weak
Exposure	COOKEDVEG	rs78647797	3	72046255	G	A	0.9878	0.0376441	8.6e-05	0.00959818	444190	Weak
Exposure	COOKEDVEG	rs76638323	3	192316105	G	A	0.911437	0.0146658	9.2e-05	0.00370816	444190	Weak
Exposure	COOKEDVEG	rs75405060	3	175357554	G	A	0.845652	0.0114853	9.6e-05	0.00291748	444190	Weak
Exposure	COOKEDVEG	rs9831820	3	174851284	C	T	0.979713	0.0357595	9.7e-05	0.00912894	444190	Weak
Exposure	COOKEDVEG	rs181925186	3	35274962	C	T	0.993557	-0.0519452	0.0001	0.0134493	444190	Weak
Exposure	COOKEDVEG	rs6804256	3	186226983	A	G	0.852102	-0.0116462	0.0001	0.00298952	444190	Weak
Exposure	COOKEDVEG	rs142935339	4	106029850	G	A	0.967281	-0.0301138	4.8e-07	0.00607279	444190	Weak
Exposure	COOKEDVEG	rs62341787	4	189772717	C	T	0.891512	0.0166922	7.5e-07	0.00338995	444190	Weak
Exposure	COOKEDVEG	rs6532382	4	93786775	G	A	0.681058	-0.0111157	9e-07	0.00227636	444190	Weak
Exposure	COOKEDVEG	rs2132968	4	28306258	A	G	0.45156	0.0102398	1.4e-06	0.00212383	444190	Weak
Exposure	COOKEDVEG	rs74838209	4	68407358	T	C	0.989069	-0.047065	3.3e-06	0.0101333	444190	Weak
Exposure	COOKEDVEG	rs12513060	4	185576718	C	A	0.952335	-0.0227168	5.2e-06	0.00498901	444190	Weak
Exposure	COOKEDVEG	rs1436294	4	20168391	C	T	0.420181	0.00954921	7e-06	0.00213969	444190	Weak
Exposure	COOKEDVEG	rs144995281	4	29284095	C	A	0.988154	-0.0445288	7.9e-06	0.00993401	444190	Weak
Exposure	COOKEDVEG	rs4698065	4	10544308	A	G	0.79032	0.0116967	8e-06	0.00261203	444190	Weak
Exposure	COOKEDVEG	rs140337011	4	172175384	C	T	0.990493	0.0486879	1.1e-05	0.0111332	444190	Weak
Exposure	COOKEDVEG	rs12642480	4	188980863	T	C	0.353374	-0.00964556	1.5e-05	0.00221782	444190	Weak
Exposure	COOKEDVEG	rs4691928	4	164501433	T	C	0.610509	0.00922762	1.7e-05	0.00216421	444190	Weak
Exposure	COOKEDVEG	rs299116	4	139432101	T	C	0.792605	0.0109761	2.2e-05	0.00260246	444190	Weak
Exposure	COOKEDVEG	rs71598073	4	69278845	C	T	0.956303	-0.0232625	2.3e-05	0.005544	444190	Weak
Exposure	COOKEDVEG	rs17862973	4	118557480	A	G	0.877193	-0.0137172	2.5e-05	0.00321943	444190	Weak
Exposure	COOKEDVEG	rs10461088	4	14573112	C	T	0.853462	-0.0124356	2.7e-05	0.00298755	444190	Weak
Exposure	COOKEDVEG	rs114906598	4	159442084	A	G	0.989883	-0.046534	2.8e-05	0.0111889	444190	Weak
Exposure	COOKEDVEG	rs75185693	4	171601342	T	C	0.922863	-0.0172163	3.1e-05	0.00407975	444190	Weak
Exposure	COOKEDVEG	rs1471370	4	38731632	A	G	0.653768	-0.0092098	3.2e-05	0.00223811	444190	Weak
Exposure	COOKEDVEG	rs10032365	4	152652984	T	C	0.511419	-0.00873839	3.3e-05	0.00211016	444190	Weak
Exposure	COOKEDVEG	rs769657	4	140877659	A	G	0.669056	0.00927795	3.7e-05	0.00224958	444190	Weak
Exposure	COOKEDVEG	rs72637559	4	60796010	G	A	0.804488	-0.0110007	4.3e-05	0.00266913	444190	Weak
Exposure	COOKEDVEG	rs73236123	4	56102159	T	G	0.934742	0.017818	4.4e-05	0.00433568	444190	Weak
Exposure	COOKEDVEG	rs79471806	4	95909306	C	T	0.992782	0.0542507	4.9e-05	0.0133903	444190	Weak
Exposure	COOKEDVEG	rs7686611	4	190055877	C	T	0.832727	-0.0111666	5.4e-05	0.00282095	444190	Weak
Exposure	COOKEDVEG	rs551177780	4	175105910	G	GA	0.99458	0.0661758	5.6e-05	0.0164544	444190	Weak
Exposure	COOKEDVEG	rs71608102	4	42168399	G	T	0.851407	0.0119376	6e-05	0.00296613	444190	Weak
Exposure	COOKEDVEG	rs182951497	4	121966539	A	G	0.992867	0.0507313	6.1e-05	0.0127682	444190	Weak
Exposure	COOKEDVEG	rs114404059	4	158035123	T	C	0.989354	-0.0409541	6.4e-05	0.0102718	444190	Weak
Exposure	COOKEDVEG	rs6832112	4	18840784	C	T	0.908861	-0.014908	6.5e-05	0.00373518	444190	Weak
Exposure	COOKEDVEG	rs6840660	4	74887033	C	T	0.521235	0.00853138	6.7e-05	0.00213973	444190	Weak
Exposure	COOKEDVEG	rs13146351	4	180250778	T	G	0.443836	0.00851985	7e-05	0.00212764	444190	Weak
Exposure	COOKEDVEG	rs2333256	4	176605377	T	G	0.478412	0.00833908	8.1e-05	0.00212136	444190	Weak
Exposure	COOKEDVEG	rs7662905	4	29724643	C	A	0.502731	0.00835798	8.4e-05	0.00211522	444190	Weak
Exposure	COOKEDVEG	rs116758690	4	137882847	A	C	0.984659	0.0339752	9.3e-05	0.00869968	444190	Weak
Exposure	COOKEDVEG	rs4631020	4	154128271	T	C	0.875802	0.0127879	9.6e-05	0.00325203	444190	Weak
Exposure	COOKEDVEG	rs10033900	4	110659067	T	C	0.481484	-0.00830591	9.7e-05	0.00210923	444190	Weak
Exposure	COOKEDVEG	rs115224517	4	77743666	T	G	0.988873	0.042418	0.0001	0.0108103	444190	Weak
Exposure	COOKEDVEG	rs192084998	5	152077481	G	A	0.705211	0.0121849	1.4e-07	0.00232351	444190	Weak
Exposure	COOKEDVEG	rs112573766	5	164763003	A	AAGAT	0.727623	0.01195	6.2e-07	0.00240066	444190	Weak
Exposure	COOKEDVEG	rs2961658	5	166566580	G	A	0.673562	-0.0109942	1.5e-06	0.00228753	444190	Weak
Exposure	COOKEDVEG	rs1363743	5	156052194	A	G	0.794521	-0.0124463	2e-06	0.00260806	444190	Weak
Exposure	COOKEDVEG	rs324890	5	87909843	A	C	0.590102	0.0101429	2.5e-06	0.00214294	444190	Weak
Exposure	COOKEDVEG	rs137956283	5	60143482	A	AAG	0.538074	-0.00978885	3.9e-06	0.00211999	444190	Weak
Exposure	COOKEDVEG	rs10643307	5	167826232	A	ACCT	0.288785	0.0105722	7.4e-06	0.00235581	444190	Weak
Exposure	COOKEDVEG	rs146207264	5	109143248	G	T	0.991681	-0.0517189	1.2e-05	0.0117915	444190	Weak
Exposure	COOKEDVEG	rs4866723	5	3120932	G	A	0.829842	0.0122837	1.4e-05	0.00282244	444190	Weak
Exposure	COOKEDVEG	rs5745178	5	172591477	G	T	0.752084	-0.0104897	1.5e-05	0.00244201	444190	Weak
Exposure	COOKEDVEG	rs1352243	5	113435505	G	A	0.843258	0.0126175	1.6e-05	0.00290868	444190	Weak
Exposure	COOKEDVEG	rs6449520	5	50540154	A	G	0.651859	0.0095229	2e-05	0.00221594	444190	Weak
Exposure	COOKEDVEG	rs2748241	5	149827494	C	T	0.697823	0.00971825	2.3e-05	0.00229806	444190	Weak
Exposure	COOKEDVEG	rs9314118	5	94070389	C	T	0.657019	0.00929968	2.8e-05	0.00222043	444190	Weak
Exposure	COOKEDVEG	rs114922133	5	150679904	G	A	0.97367	-0.0275557	2.8e-05	0.0065805	444190	Weak
Exposure	COOKEDVEG	rs34162234	5	59216850	T	G	0.956251	0.0215001	2.9e-05	0.00519747	444190	Weak
Exposure	COOKEDVEG	rs553574140	5	84096579	A	G	0.988956	0.0506456	2.9e-05	0.0121731	444190	Weak
Exposure	COOKEDVEG	rs56305400	5	136937065	C	T	0.685992	0.0095609	2.9e-05	0.00227265	444190	Weak
Exposure	COOKEDVEG	rs57184151	5	66551045	C	T	0.978815	0.0311148	3e-05	0.00744517	444190	Weak
Exposure	COOKEDVEG	rs146209586	5	163481356	T	C	0.98736	-0.0396234	3.2e-05	0.00960799	444190	Weak
Exposure	COOKEDVEG	rs9326938	5	114293855	C	A	0.844076	0.0121894	3.4e-05	0.00291951	444190	Weak
Exposure	COOKEDVEG	rs112071899	5	36611708	G	T	0.990967	-0.0467844	3.5e-05	0.0113711	444190	Weak
Exposure	COOKEDVEG	rs10064877	5	91968603	C	T	0.837543	-0.0117812	3.9e-05	0.00288184	444190	Weak
Exposure	COOKEDVEG	rs13163474	5	164219390	G	A	0.910383	-0.018043	3.9e-05	0.00432429	444190	Weak
Exposure	COOKEDVEG	rs137904400	5	178232701	G	A	0.987753	0.0428473	4e-05	0.0103443	444190	Weak
Exposure	COOKEDVEG	rs4705160	5	146689428	C	T	0.197972	0.0109416	4.1e-05	0.00264374	444190	Weak
Exposure	COOKEDVEG	rs58295091	5	55895109	G	GT	0.547471	0.008766	4.2e-05	0.00212445	444190	Weak
Exposure	COOKEDVEG	rs188751332	5	145612320	C	T	0.991903	0.0506265	4.8e-05	0.0125097	444190	Weak
Exposure	COOKEDVEG	rs76124313	5	170848209	C	T	0.988481	0.0424299	4.8e-05	0.0103947	444190	Weak
Exposure	COOKEDVEG	rs1871170	5	121919189	A	C	0.798688	-0.0108102	5e-05	0.00263864	444190	Weak
Exposure	COOKEDVEG	rs10077302	5	75923842	T	C	0.749953	0.00986423	5.3e-05	0.00243702	444190	Weak
Exposure	COOKEDVEG	rs138772390	5	66156437	G	GT	0.730374	0.00961208	5.5e-05	0.00241075	444190	Weak
Exposure	COOKEDVEG	rs156005	5	95839270	C	T	0.569651	-0.00856863	6.5e-05	0.00214945	444190	Weak
Exposure	COOKEDVEG	rs80071783	5	98521231	T	G	0.434036	0.00854711	6.5e-05	0.00216832	444190	Weak
Exposure	COOKEDVEG	rs17333621	5	9724974	T	C	0.955015	0.0203734	6.9e-05	0.00507384	444190	Weak
Exposure	COOKEDVEG	rs6867346	5	178257027	T	G	0.925766	-0.0160084	7.1e-05	0.0040302	444190	Weak
Exposure	COOKEDVEG	rs556408010	5	180434698	C	A	0.548637	-0.00910775	7.4e-05	0.00226796	444190	Weak
Exposure	COOKEDVEG	rs150664315	5	79325440	G	A	0.994163	0.0577184	8.2e-05	0.014591	444190	Weak
Exposure	COOKEDVEG	rs11392438	5	95704204	T	TA	0.740362	-0.00973797	8.5e-05	0.00249929	444190	Weak
Exposure	COOKEDVEG	rs115884524	5	28541255	G	T	0.939148	-0.0176162	8.6e-05	0.00448206	444190	Weak
Exposure	COOKEDVEG	rs11747349	5	160978906	A	G	0.416871	0.00846808	8.8e-05	0.00214784	444190	Weak
Exposure	COOKEDVEG	rs10519810	5	124627321	T	C	0.741552	-0.00941046	9e-05	0.00242852	444190	Weak
Exposure	COOKEDVEG	rs143958834	5	9876854	C	T	0.994084	0.0594871	9.1e-05	0.0151504	444190	Weak
Exposure	COOKEDVEG	rs4946109	6	115973931	C	T	0.319951	0.0118973	1.7e-07	0.00228101	444190	Weak
Exposure	COOKEDVEG	rs62442933	6	115101841	C	A	0.820841	-0.0141363	2.5e-07	0.00275514	444190	Weak
Exposure	COOKEDVEG	rs2205934	6	25644601	C	T	0.488048	-0.0115707	3.2e-07	0.00227868	444190	Weak
Exposure	COOKEDVEG	rs9270273	6	32557214	C	T	0.696577	0.013771	4.6e-07	0.00273161	444190	Weak
Exposure	COOKEDVEG	rs2756175	6	43258237	T	C	0.649703	0.0109157	7e-07	0.00222125	444190	Weak
Exposure	COOKEDVEG	rs335369	6	155635993	T	C	0.33412	-0.010961	8.6e-07	0.0022442	444190	Weak
Exposure	COOKEDVEG	rs76495930	6	93382952	C	T	0.817096	-0.0147905	1.2e-06	0.00304225	444190	Weak
Exposure	COOKEDVEG	rs111793227	6	83336744	C	T	0.869664	0.0151281	1.6e-06	0.00317506	444190	Weak
Exposure	COOKEDVEG	rs45520731	6	33406392	C	T	0.966566	0.0278989	2.4e-06	0.00592062	444190	Weak
Exposure	COOKEDVEG	rs541659380	6	88320652	C	CT	0.64438	0.0103147	4.5e-06	0.00225052	444190	Weak
Exposure	COOKEDVEG	rs9295176	6	158179850	A	C	0.779177	0.0118606	4.6e-06	0.00258479	444190	Weak
Exposure	COOKEDVEG	rs9406220	6	8904337	C	A	0.115699	0.0148328	6e-06	0.00329884	444190	Weak
Exposure	COOKEDVEG	rs6926280	6	37767685	A	G	0.68552	-0.0101242	8.2e-06	0.0022798	444190	Weak
Exposure	COOKEDVEG	rs56192497	6	16753377	A	G	0.82447	0.0124911	9e-06	0.00280521	444190	Weak
Exposure	COOKEDVEG	rs6455801	6	162556166	G	T	0.586856	0.00947002	1.1e-05	0.0021467	444190	Weak
Exposure	COOKEDVEG	rs1403943	6	124495407	T	C	0.993489	0.0568493	1.9e-05	0.013394	444190	Weak
Exposure	COOKEDVEG	rs530249776	6	37763830	TCAAA	T	0.76107	-0.0105713	2e-05	0.00248606	444190	Weak
Exposure	COOKEDVEG	rs9294504	6	92186471	G	T	0.748834	0.0104754	2e-05	0.00245758	444190	Weak
Exposure	COOKEDVEG	rs530924163	6	31524004	GC	G	0.350912	0.00943621	2.3e-05	0.00221112	444190	Weak
Exposure	COOKEDVEG	rs117265044	6	163431758	C	T	0.945278	0.0194759	2.3e-05	0.00463118	444190	Weak
Exposure	COOKEDVEG	rs72826452	6	18920709	G	A	0.985802	0.0380825	2.5e-05	0.00914108	444190	Weak
Exposure	COOKEDVEG	rs3799378	6	26404374	A	G	0.763251	0.0103847	2.6e-05	0.00247909	444190	Weak
Exposure	COOKEDVEG	rs1499566	6	119871596	C	T	0.466861	0.00904838	2.6e-05	0.00212679	444190	Weak
Exposure	COOKEDVEG	rs12660618	6	20677310	G	T	0.845956	0.0124567	2.7e-05	0.00295692	444190	Weak
Exposure	COOKEDVEG	rs77603444	6	117788166	G	A	0.93527	0.0180227	3.5e-05	0.00428555	444190	Weak
Exposure	COOKEDVEG	rs72820160	6	8232892	C	T	0.984796	0.0371017	3.6e-05	0.00893287	444190	Weak
Exposure	COOKEDVEG	rs11759621	6	79881575	C	T	0.870524	-0.0134499	3.6e-05	0.00328707	444190	Weak
Exposure	COOKEDVEG	rs17059069	6	99483896	C	T	0.803761	0.0109286	3.8e-05	0.00266381	444190	Weak
Exposure	COOKEDVEG	rs202143057	6	9837441	G	GA	0.985936	0.0386404	4e-05	0.00929255	444190	Weak
Exposure	COOKEDVEG	rs191824178	6	23754194	C	T	0.994915	-0.0647389	4.2e-05	0.0156966	444190	Weak
Exposure	COOKEDVEG	rs375801686	6	162986729	A	AATAC	0.83336	-0.0121182	4.2e-05	0.00294225	444190	Weak
Exposure	COOKEDVEG	rs9358870	6	25719210	T	C	0.776793	-0.0103431	4.7e-05	0.00253683	444190	Weak
Exposure	COOKEDVEG	rs7761456	6	39768005	G	T	0.526189	-0.00864823	4.7e-05	0.00212239	444190	Weak
Exposure	COOKEDVEG	rs7773153	6	144594869	G	A	0.974051	0.0282545	4.9e-05	0.00689818	444190	Weak
Exposure	COOKEDVEG	rs112995164	6	131250004	C	T	0.976971	-0.0287204	5.1e-05	0.00716203	444190	Weak
Exposure	COOKEDVEG	rs36153646	6	89482354	A	AC	0.548759	0.00861208	5.9e-05	0.00214891	444190	Weak
Exposure	COOKEDVEG	rs527964519	6	138031000	G	A	0.994964	0.0686339	5.9e-05	0.017187	444190	Weak
Exposure	COOKEDVEG	rs4265038	6	170052639	G	A	0.895686	0.013913	6.5e-05	0.00347056	444190	Weak
Exposure	COOKEDVEG	rs2205748	6	104462555	A	G	0.578193	0.00852151	7.3e-05	0.0021524	444190	Weak
Exposure	COOKEDVEG	rs555777580	6	148711379	T	G	0.716945	-0.0108371	7.4e-05	0.00277124	444190	Weak
Exposure	COOKEDVEG	rs11433817	6	21511191	C	CT	0.748884	0.0103742	8.9e-05	0.00263145	444190	Weak
Exposure	COOKEDVEG	rs6940985	6	118627504	T	G	0.52066	-0.00839252	8.9e-05	0.00211981	444190	Weak
Exposure	COOKEDVEG	rs1876527	6	87137925	A	G	0.387871	-0.00852713	9.1e-05	0.00218046	444190	Weak
Exposure	COOKEDVEG	rs563626326	6	141368503	T	A	0.994748	0.0641222	9.1e-05	0.0162816	444190	Weak
Exposure	COOKEDVEG	rs62390348	6	14892248	C	T	0.989753	-0.0409665	0.0001	0.0106062	444190	Weak
Exposure	COOKEDVEG	rs80088060	6	22718819	C	T	0.954172	0.0196889	0.0001	0.00511823	444190	Weak
Exposure	COOKEDVEG	rs55865373	7	77806735	G	A	0.808836	0.0148224	7.4e-08	0.00275286	444190	Weak
Exposure	COOKEDVEG	rs56187290	7	5628373	T	G	0.952574	-0.0243629	1e-06	0.00500881	444190	Weak
Exposure	COOKEDVEG	rs7803655	7	21400762	G	A	0.541644	-0.00972646	3.8e-06	0.0021207	444190	Weak
Exposure	COOKEDVEG	rs2240026	7	94903420	G	A	0.942097	0.0209502	3.8e-06	0.00450978	444190	Weak
Exposure	COOKEDVEG	rs12699452	7	13186388	C	A	0.314324	0.0105109	4.4e-06	0.00228629	444190	Weak
Exposure	COOKEDVEG	rs544647046	7	32310588	G	GA	0.906625	-0.0178062	4.4e-06	0.00386685	444190	Weak
Exposure	COOKEDVEG	rs577801143	7	71845703	T	TAGATACAC	0.988277	-0.0499524	6.1e-06	0.0110628	444190	Weak
Exposure	COOKEDVEG	rs183369187	7	113567822	T	G	0.994937	-0.0700863	8.8e-06	0.0158298	444190	Weak
Exposure	COOKEDVEG	rs193090755	7	77377614	A	G	0.994742	-0.0687741	1.2e-05	0.0156026	444190	Weak
Exposure	COOKEDVEG	rs200944075	7	76654895	A	C	0.879685	-0.0155286	1.3e-05	0.00355874	444190	Weak
Exposure	COOKEDVEG	rs35099034	7	38733395	T	C	0.584395	0.00920982	2e-05	0.00215585	444190	Weak
Exposure	COOKEDVEG	rs151158408	7	75936169	G	A	0.984845	-0.0378861	2.2e-05	0.00888742	444190	Weak
Exposure	COOKEDVEG	rs139136288	7	77281984	G	GTA	0.872456	0.0138873	2.2e-05	0.00324412	444190	Weak
Exposure	COOKEDVEG	rs73724032	7	132164048	A	G	0.977502	0.0302488	2.3e-05	0.00714556	444190	Weak
Exposure	COOKEDVEG	rs12154502	7	113821371	C	T	0.841796	0.0124695	2.4e-05	0.0029257	444190	Weak
Exposure	COOKEDVEG	rs701305	7	83556579	G	A	0.377187	-0.00909495	3e-05	0.00218963	444190	Weak
Exposure	COOKEDVEG	rs10281919	7	8061323	A	G	0.441118	-0.00876786	4.2e-05	0.00212671	444190	Weak
Exposure	COOKEDVEG	rs71548610	7	38443332	T	C	0.982996	0.033117	5.3e-05	0.00819247	444190	Weak
Exposure	COOKEDVEG	rs887025	7	126040117	C	T	0.313452	0.00912425	5.3e-05	0.00227601	444190	Weak
Exposure	COOKEDVEG	rs113871024	7	7317645	C	T	0.940105	-0.0180046	6.7e-05	0.00448798	444190	Weak
Exposure	COOKEDVEG	rs17658235	7	13445207	A	G	0.927397	-0.0163823	6.8e-05	0.00412637	444190	Weak
Exposure	COOKEDVEG	rs71540594	7	153768608	G	A	0.705175	-0.00960084	8.3e-05	0.00242698	444190	Weak
Exposure	COOKEDVEG	rs189682096	7	91156226	G	A	0.99384	-0.0588681	8.7e-05	0.0150763	444190	Weak
Exposure	COOKEDVEG	rs57532793	7	121465835	C	T	0.991742	-0.0462998	9e-05	0.0117699	444190	Weak
Exposure	COOKEDVEG	rs56212925	7	69695077	C	T	0.931348	0.019088	9.3e-05	0.00490912	444190	Weak
Exposure	COOKEDVEG	rs139088462	7	146963723	T	C	0.989929	0.0416469	0.0001	0.0107713	444190	Weak
Exposure	COOKEDVEG	rs554673619	7	151387727	A	G	0.989748	-0.0499953	0.0001	0.0128124	444190	Weak
Exposure	COOKEDVEG	rs7820014	8	33602351	T	C	0.917751	-0.0199173	2.1e-07	0.00385771	444190	Weak
Exposure	COOKEDVEG	rs66476072	8	12787547	G	A	0.593108	-0.0106504	6.6e-07	0.00215993	444190	Weak
Exposure	COOKEDVEG	rs10156251	8	35034603	G	A	0.435236	-0.0105051	1.3e-06	0.00216193	444190	Weak
Exposure	COOKEDVEG	rs79225503	8	78340469	G	A	0.906152	-0.0173841	1.4e-06	0.00361441	444190	Weak
Exposure	COOKEDVEG	rs146175521	8	78394945	GT	G	0.907741	-0.0174334	2.1e-06	0.00368174	444190	Weak
Exposure	COOKEDVEG	rs11991035	8	1141437	G	A	0.772414	0.0113719	7.3e-06	0.00254092	444190	Weak
Exposure	COOKEDVEG	rs77437860	8	145556511	G	A	0.619803	0.00988701	9.4e-06	0.00224017	444190	Weak
Exposure	COOKEDVEG	rs12679062	8	22667077	C	T	0.790965	-0.0111878	1.1e-05	0.00259744	444190	Weak
Exposure	COOKEDVEG	rs28437380	8	113926117	A	G	0.662479	0.00980961	1.3e-05	0.00222826	444190	Weak
Exposure	COOKEDVEG	rs4909803	8	139509485	T	G	0.840269	0.0125871	1.3e-05	0.00289822	444190	Weak
Exposure	COOKEDVEG	rs12542270	8	51545401	G	T	0.267047	0.010343	1.4e-05	0.00238579	444190	Weak
Exposure	COOKEDVEG	rs112009789	8	11736812	C	CATAAA	0.421781	-0.0107269	1.5e-05	0.00247736	444190	Weak
Exposure	COOKEDVEG	rs12682588	8	27889972	T	C	0.525532	0.00924441	1.5e-05	0.00213057	444190	Weak
Exposure	COOKEDVEG	rs10217013	8	64878574	C	A	0.642706	-0.00961035	1.7e-05	0.00222605	444190	Weak
Exposure	COOKEDVEG	rs3036633	8	102406837	C	CTG	0.978074	0.0324605	1.9e-05	0.00754226	444190	Weak
Exposure	COOKEDVEG	rs10093228	8	58636106	G	A	0.262935	-0.0101629	2e-05	0.00239781	444190	Weak
Exposure	COOKEDVEG	rs2701910	8	1001246	G	T	0.65626	-0.00945474	2.6e-05	0.00221948	444190	Weak
Exposure	COOKEDVEG	rs62521928	8	144578765	G	A	0.943835	0.0192114	2.9e-05	0.004625	444190	Weak
Exposure	COOKEDVEG	rs9942740	8	15225580	A	G	0.592856	-0.00912761	3.3e-05	0.00218556	444190	Weak
Exposure	COOKEDVEG	rs57505659	8	20756948	T	C	0.731889	-0.00990081	3.3e-05	0.00239312	444190	Weak
Exposure	COOKEDVEG	rs7831140	8	132627158	A	G	0.454269	-0.00871956	3.6e-05	0.00212042	444190	Weak
Exposure	COOKEDVEG	rs6997183	8	75218532	T	C	0.802299	0.0109777	3.9e-05	0.00265773	444190	Weak
Exposure	COOKEDVEG	rs7830164	8	50115523	G	A	0.50815	0.00855685	4.7e-05	0.00211196	444190	Weak
Exposure	COOKEDVEG	rs4273814	8	32767236	G	A	0.846201	0.0118537	4.9e-05	0.00294349	444190	Weak
Exposure	COOKEDVEG	rs17788534	8	72534921	A	C	0.861316	0.0125099	5.6e-05	0.00309168	444190	Weak
Exposure	COOKEDVEG	rs11775333	8	142637867	T	C	0.613243	-0.00871498	5.9e-05	0.00216968	444190	Weak
Exposure	COOKEDVEG	rs141002793	8	90254501	T	G	0.989573	-0.0438533	6.2e-05	0.010927	444190	Weak
Exposure	COOKEDVEG	rs117756354	8	34425650	A	G	0.966102	0.0242675	6.5e-05	0.00604765	444190	Weak
Exposure	COOKEDVEG	rs189560517	8	33300526	G	A	0.977554	0.0282193	6.7e-05	0.00715829	444190	Weak
Exposure	COOKEDVEG	rs540007930	8	74289679	C	T	0.994777	-0.0642285	6.7e-05	0.0159475	444190	Weak
Exposure	COOKEDVEG	rs17187593	8	103655890	G	T	0.923194	-0.0153102	7.3e-05	0.00388305	444190	Weak
Exposure	COOKEDVEG	rs117938822	8	17702088	C	T	0.982728	-0.0320453	7.9e-05	0.00811187	444190	Weak
Exposure	COOKEDVEG	rs1483455	8	94227549	C	A	0.735295	0.00954206	8.9e-05	0.00239058	444190	Weak
Exposure	COOKEDVEG	rs2952020	8	26027842	G	A	0.27723	-0.00920963	9.2e-05	0.00236968	444190	Weak
Exposure	COOKEDVEG	rs548779491	8	123947776	C	CT	0.485973	0.00896352	9.4e-05	0.00230324	444190	Weak
Exposure	COOKEDVEG	rs573585700	8	144500605	A	C	0.988339	-0.0422883	9.4e-05	0.0108412	444190	Weak
Exposure	COOKEDVEG	rs138322207	8	33480813	C	T	0.968224	0.0240654	9.5e-05	0.00618773	444190	Weak
Exposure	COOKEDVEG	rs2267958	9	131015279	G	A	0.488454	0.0110277	2.8e-07	0.0021547	444190	Weak
Exposure	COOKEDVEG	rs10733482	9	36744850	T	C	0.272768	-0.0121741	1.5e-06	0.00252928	444190	Weak
Exposure	COOKEDVEG	rs1390143	9	78956690	C	A	0.715213	-0.0109457	2.1e-06	0.0023335	444190	Weak
Exposure	COOKEDVEG	rs568290692	9	88803290	G	A	0.979954	0.0357696	3.4e-06	0.00773135	444190	Weak
Exposure	COOKEDVEG	rs13288097	9	83156777	T	C	0.857681	-0.0142466	3.7e-06	0.00307536	444190	Weak
Exposure	COOKEDVEG	rs113126558	9	91990358	T	C	0.971755	0.0290117	4.7e-06	0.0063605	444190	Weak
Exposure	COOKEDVEG	rs1329093	9	93103678	T	C	0.844006	0.0132303	5.6e-06	0.00294439	444190	Weak
Exposure	COOKEDVEG	rs1714460	9	109857771	C	T	0.389023	-0.00961303	9.1e-06	0.0021679	444190	Weak
Exposure	COOKEDVEG	rs78923775	9	76880325	C	A	0.913948	-0.0165521	1e-05	0.00376134	444190	Weak
Exposure	COOKEDVEG	rs139316068	9	81909099	G	A	0.985908	0.0393895	1.4e-05	0.00904844	444190	Weak
Exposure	COOKEDVEG	rs572224453	9	97848696	G	A	0.993515	0.0715005	1.4e-05	0.0166014	444190	Weak
Exposure	COOKEDVEG	rs1556578	9	13495347	G	A	0.598828	0.00927717	1.8e-05	0.00216408	444190	Weak
Exposure	COOKEDVEG	rs117419132	9	6542335	C	A	0.990818	0.0474371	1.9e-05	0.0111151	444190	Weak
Exposure	COOKEDVEG	rs10965339	9	2247904	C	T	0.408469	-0.0090496	2.2e-05	0.00214954	444190	Weak
Exposure	COOKEDVEG	rs12683780	9	16252807	A	C	0.669168	0.00950954	3e-05	0.00230492	444190	Weak
Exposure	COOKEDVEG	rs5897561	9	34172565	T	TAC	0.209951	0.0109117	3e-05	0.00261865	444190	Weak
Exposure	COOKEDVEG	rs117145054	9	92056669	G	A	0.974135	-0.0287081	3.4e-05	0.00689015	444190	Weak
Exposure	COOKEDVEG	rs79470696	9	27583678	C	T	0.956115	0.0210551	4.1e-05	0.00513797	444190	Weak
Exposure	COOKEDVEG	rs117708887	9	90951539	C	T	0.975571	-0.0341832	4.5e-05	0.00838644	444190	Weak
Exposure	COOKEDVEG	rs528652691	9	34370701	TG	T	0.209654	0.0105402	4.7e-05	0.00258929	444190	Weak
Exposure	COOKEDVEG	rs80163148	9	35272224	T	G	0.925918	0.0164826	4.7e-05	0.00404171	444190	Weak
Exposure	COOKEDVEG	rs1890016	9	73493728	G	A	0.291252	-0.0094848	5.2e-05	0.00233566	444190	Weak
Exposure	COOKEDVEG	rs117480364	9	84507158	A	G	0.961309	0.0221615	5.3e-05	0.00553924	444190	Weak
Exposure	COOKEDVEG	rs115174563	9	96672645	G	A	0.985638	0.0357895	5.3e-05	0.00886617	444190	Weak
Exposure	COOKEDVEG	rs73649528	9	87889185	G	A	0.868366	-0.0125079	5.6e-05	0.00311492	444190	Weak
Exposure	COOKEDVEG	rs111417272	9	16985629	C	T	0.643204	0.0089191	5.9e-05	0.00222138	444190	Weak
Exposure	COOKEDVEG	rs576888799	9	89077942	C	T	0.980564	-0.0390387	6.1e-05	0.00969327	444190	Weak
Exposure	COOKEDVEG	rs138581201	9	117314820	A	C	0.990925	-0.0463778	6.3e-05	0.0116822	444190	Weak
Exposure	COOKEDVEG	rs113132863	9	90949240	G	A	0.994506	0.0755925	6.5e-05	0.0188802	444190	Weak
Exposure	COOKEDVEG	rs10817975	9	119777060	C	A	0.737637	0.0095962	7e-05	0.00241172	444190	Weak
Exposure	COOKEDVEG	rs551425190	9	125316567	T	TA	0.572487	-0.00868771	7.5e-05	0.00219666	444190	Weak
Exposure	COOKEDVEG	rs112975551	9	10057851	C	CA	0.914451	0.0152362	8.7e-05	0.00388191	444190	Weak
Exposure	COOKEDVEG	rs2890721	9	36341247	G	A	0.82213	-0.0107702	8.8e-05	0.00275901	444190	Weak
Exposure	COOKEDVEG	rs564059214	9	97214978	C	CAT	0.992834	0.0562878	8.9e-05	0.0144881	444190	Weak
Exposure	COOKEDVEG	rs1892001	9	138056027	T	C	0.755777	-0.00968791	8.9e-05	0.00245397	444190	Weak
Exposure	COOKEDVEG	rs7032611	9	115977054	C	A	0.8637	0.0122076	9.3e-05	0.00309723	444190	Weak
Exposure	COOKEDVEG	rs12340969	9	15645713	C	T	0.558905	0.00815363	9.9e-05	0.00212615	444190	Weak
Exposure	COOKEDVEG	rs28607613	9	101681546	C	A	0.975006	0.0261402	0.0001	0.00682053	444190	Weak
Exposure	COOKEDVEG	rs1411350	9	128670179	A	G	0.327531	0.00873222	0.0001	0.00224744	444190	Weak
Exposure	COOKEDVEG	rs11016841	10	129026189	A	G	0.84805	-0.0158376	6.4e-08	0.00294145	444190	Weak
Exposure	COOKEDVEG	rs2052063	10	118040352	C	T	0.484106	0.011352	8.2e-08	0.0021186	444190	Weak
Exposure	COOKEDVEG	rs7082663	10	22088054	A	G	0.269451	-0.0113365	1.9e-06	0.0023812	444190	Weak
Exposure	COOKEDVEG	rs10828455	10	23713015	A	C	0.753506	-0.0116362	2.6e-06	0.00248969	444190	Weak
Exposure	COOKEDVEG	rs1339477	10	15994156	G	A	0.0121919	-0.0444299	3.5e-06	0.00960187	444190	Weak
Exposure	COOKEDVEG	rs11244515	10	127171407	C	T	0.91858	0.0172977	6.7e-06	0.00387378	444190	Weak
Exposure	COOKEDVEG	rs61857053	10	98028075	A	G	0.989983	0.0482151	1.1e-05	0.010966	444190	Weak
Exposure	COOKEDVEG	rs7097670	10	45180993	T	C	0.786429	0.0112065	1.3e-05	0.00257405	444190	Weak
Exposure	COOKEDVEG	rs74441113	10	92729105	A	G	0.83059	-0.0120695	1.5e-05	0.0028126	444190	Weak
Exposure	COOKEDVEG	rs34655532	10	19194691	A	AT	0.614749	0.0105137	2.1e-05	0.00244396	444190	Weak
Exposure	COOKEDVEG	rs12264251	10	131770620	G	A	0.723276	-0.00978418	2.6e-05	0.00235544	444190	Weak
Exposure	COOKEDVEG	rs79523576	10	53788070	C	T	0.976305	0.0286502	3.6e-05	0.00693449	444190	Weak
Exposure	COOKEDVEG	rs117735553	10	2308650	T	G	0.504079	0.00893882	3.7e-05	0.0021235	444190	Weak
Exposure	COOKEDVEG	rs117791104	10	49763290	C	T	0.994236	-0.0581551	5.1e-05	0.0143343	444190	Weak
Exposure	COOKEDVEG	rs112296797	10	42540486	A	T	0.959019	0.0273706	5.7e-05	0.0068054	444190	Weak
Exposure	COOKEDVEG	rs77994144	10	108203358	C	T	0.928487	-0.016515	5.7e-05	0.00409189	444190	Weak
Exposure	COOKEDVEG	rs11254138	10	16715170	C	T	0.993745	0.0589889	6.7e-05	0.0149359	444190	Weak
Exposure	COOKEDVEG	rs901308	10	72741995	A	G	0.964757	-0.022669	6.7e-05	0.00571442	444190	Weak
Exposure	COOKEDVEG	rs139292395	10	119522426	G	A	0.978721	-0.0332264	6.7e-05	0.00835626	444190	Weak
Exposure	COOKEDVEG	rs117428061	10	60634042	C	T	0.98703	0.0378626	6.8e-05	0.00954082	444190	Weak
Exposure	COOKEDVEG	rs2420309	10	118909263	C	T	0.78072	-0.010413	7.2e-05	0.00263632	444190	Weak
Exposure	COOKEDVEG	rs10764932	10	131981858	A	G	0.711261	0.00917462	7.8e-05	0.00233493	444190	Weak
Exposure	COOKEDVEG	rs10882399	10	95903188	C	T	0.61939	-0.00867794	8.2e-05	0.00217765	444190	Weak
Exposure	COOKEDVEG	rs1649968	10	83903984	T	C	0.196289	0.0105622	8.7e-05	0.00267685	444190	Weak
Exposure	COOKEDVEG	rs113030695	10	73639640	T	C	0.974557	-0.0263003	0.0001	0.00677123	444190	Weak
Exposure	COOKEDVEG	rs539261011	11	66554408	G	GT	0.746581	0.012551	4.7e-07	0.0024798	444190	Weak
Exposure	COOKEDVEG	rs200348790	11	84790066	AG	A	0.642475	0.0112464	6.9e-07	0.00226668	444190	Weak
Exposure	COOKEDVEG	rs897362	11	11773641	T	C	0.435375	0.0101515	2e-06	0.00212986	444190	Weak
Exposure	COOKEDVEG	rs2517996	11	131878375	G	A	0.633531	0.0101771	3.4e-06	0.00221055	444190	Weak
Exposure	COOKEDVEG	rs149146313	11	32330390	G	T	0.987858	-0.045029	7.3e-06	0.0100018	444190	Weak
Exposure	COOKEDVEG	rs140084501	11	112759975	A	ATATATT	0.81439	0.0121705	9.6e-06	0.00276266	444190	Weak
Exposure	COOKEDVEG	rs10500925	11	22414949	T	G	0.801747	0.0116377	1.2e-05	0.00264609	444190	Weak
Exposure	COOKEDVEG	rs185103148	11	118860295	G	A	0.953529	0.0228753	1.4e-05	0.00526108	444190	Weak
Exposure	COOKEDVEG	rs3986599	11	2439542	A	G	0.348185	-0.0097325	1.5e-05	0.00221574	444190	Weak
Exposure	COOKEDVEG	rs78113693	11	63586267	C	T	0.979215	0.031965	1.5e-05	0.00738633	444190	Weak
Exposure	COOKEDVEG	rs111851513	11	73520285	C	CGGTGG	0.585159	0.00927955	1.5e-05	0.00214641	444190	Weak
Exposure	COOKEDVEG	rs7925560	11	58263036	G	A	0.768934	0.0107929	2e-05	0.00250266	444190	Weak
Exposure	COOKEDVEG	rs142251555	11	91588573	G	A	0.98735	0.0417695	2e-05	0.00972922	444190	Weak
Exposure	COOKEDVEG	rs57125396	11	8418785	C	T	0.905461	0.0152173	2.1e-05	0.00360226	444190	Weak
Exposure	COOKEDVEG	rs149393799	11	85181529	G	A	0.993518	-0.0566267	2.1e-05	0.0133205	444190	Weak
Exposure	COOKEDVEG	rs36122686	11	30845489	A	AT	0.420384	0.00899798	2.5e-05	0.00213887	444190	Weak
Exposure	COOKEDVEG	rs2509956	11	62196723	T	C	0.650355	-0.00945984	2.7e-05	0.00224019	444190	Weak
Exposure	COOKEDVEG	rs116323742	11	125030835	C	T	0.962516	-0.0229899	3.2e-05	0.00554598	444190	Weak
Exposure	COOKEDVEG	rs10466523	11	108814451	T	C	0.36554	-0.00888755	3.6e-05	0.00219336	444190	Weak
Exposure	COOKEDVEG	rs11234407	11	85485115	T	C	0.993132	0.0542717	3.8e-05	0.0131853	444190	Weak
Exposure	COOKEDVEG	rs12574086	11	123894556	A	G	0.916272	-0.0157981	3.9e-05	0.00382556	444190	Weak
Exposure	COOKEDVEG	rs7951019	11	118358027	T	G	0.967835	-0.0250072	4e-05	0.00608487	444190	Weak
Exposure	COOKEDVEG	rs10899274	11	76447337	T	C	0.61768	0.00898099	4.4e-05	0.00216745	444190	Weak
Exposure	COOKEDVEG	rs538518	11	119789044	G	T	0.39775	0.00877883	4.7e-05	0.00215911	444190	Weak
Exposure	COOKEDVEG	rs4604893	11	133279462	T	C	0.964596	0.0235608	5.1e-05	0.00575491	444190	Weak
Exposure	COOKEDVEG	rs73525918	11	43143089	C	T	0.987761	0.0394647	5.2e-05	0.00979622	444190	Weak
Exposure	COOKEDVEG	rs7104577	11	76954898	A	G	0.529282	-0.00859978	5.3e-05	0.00211192	444190	Weak
Exposure	COOKEDVEG	rs146899043	11	99961203	T	TTC	0.339404	-0.00899514	5.5e-05	0.00223954	444190	Weak
Exposure	COOKEDVEG	rs4938648	11	111335275	C	T	0.592728	0.0085358	6.7e-05	0.00214734	444190	Weak
Exposure	COOKEDVEG	rs75765286	11	113310037	G	T	0.947224	0.0187005	8e-05	0.00478523	444190	Weak
Exposure	COOKEDVEG	rs11236502	11	70364509	A	G	0.787982	0.0101068	8.3e-05	0.00258184	444190	Weak
Exposure	COOKEDVEG	rs10769788	11	7424453	T	G	0.61766	-0.00846286	8.5e-05	0.00217486	444190	Weak
Exposure	COOKEDVEG	rs113001745	11	26142993	T	C	0.992503	-0.0513236	9e-05	0.0131811	444190	Weak
Exposure	COOKEDVEG	rs190539502	11	69177372	G	A	0.992291	0.0512204	0.0001	0.013108	444190	Weak
Exposure	COOKEDVEG	rs182362475	11	84129635	C	T	0.980992	-0.031191	0.0001	0.00806752	444190	Weak
Exposure	COOKEDVEG	rs61893625	11	102144386	A	G	0.970343	-0.0249205	0.0001	0.00642048	444190	Weak
Exposure	COOKEDVEG	rs6606711	12	109849297	A	G	0.656313	0.0112706	3.2e-07	0.00223145	444190	Weak
Exposure	COOKEDVEG	rs147851019	12	101103991	T	C	0.980724	-0.0380302	1.5e-06	0.00781456	444190	Weak
Exposure	COOKEDVEG	rs12824441	12	82044212	A	G	0.791833	0.0122991	2e-06	0.00259959	444190	Weak
Exposure	COOKEDVEG	rs7971266	12	34359040	C	T	0.172968	-0.0131833	2.2e-06	0.00278779	444190	Weak
Exposure	COOKEDVEG	rs10771053	12	24157577	A	G	0.526349	0.0100587	2.4e-06	0.00213003	444190	Weak
Exposure	COOKEDVEG	rs146456486	12	53372092	A	G	0.947998	-0.0227532	7.1e-06	0.00507892	444190	Weak
Exposure	COOKEDVEG	rs78389074	12	131355412	G	A	0.870441	-0.0139287	9.2e-06	0.00314203	444190	Weak
Exposure	COOKEDVEG	rs11055614	12	13933313	A	G	0.975851	0.0307469	1.5e-05	0.00710732	444190	Weak
Exposure	COOKEDVEG	rs539413470	12	98375659	G	GA	0.885408	-0.0158655	1.5e-05	0.00363178	444190	Weak
Exposure	COOKEDVEG	rs116961717	12	26612678	T	G	0.988241	0.0417922	2.2e-05	0.00982672	444190	Weak
Exposure	COOKEDVEG	rs12825056	12	37913044	G	T	0.86745	0.01399	2.2e-05	0.00330173	444190	Weak
Exposure	COOKEDVEG	rs183382345	12	122619701	G	T	0.991031	-0.0528674	2.2e-05	0.0124437	444190	Weak
Exposure	COOKEDVEG	rs7957632	12	93998321	T	C	0.748143	-0.0105002	2.6e-05	0.00250968	444190	Weak
Exposure	COOKEDVEG	rs2605326	12	74964190	G	A	0.947807	-0.0202309	3e-05	0.00491225	444190	Weak
Exposure	COOKEDVEG	rs3847937	12	125799541	T	G	0.571465	0.00891214	3.3e-05	0.00213971	444190	Weak
Exposure	COOKEDVEG	rs118188550	12	122666444	C	T	0.926006	0.0173444	3.4e-05	0.00416902	444190	Weak
Exposure	COOKEDVEG	rs4765568	12	124479161	T	C	0.818824	-0.011379	3.4e-05	0.0027439	444190	Weak
Exposure	COOKEDVEG	rs278125	12	120133490	G	A	0.0491378	0.0205222	3.9e-05	0.00496751	444190	Weak
Exposure	COOKEDVEG	rs55856925	12	31766895	C	T	0.726196	-0.00960926	4.4e-05	0.00238057	444190	Weak
Exposure	COOKEDVEG	rs11107941	12	78428248	C	T	0.772219	-0.0103552	4.4e-05	0.00252198	444190	Weak
Exposure	COOKEDVEG	rs71454634	12	120694815	C	T	0.953538	0.0205175	5e-05	0.00504006	444190	Weak
Exposure	COOKEDVEG	rs146393944	12	97956249	G	T	0.964326	-0.023224	5.3e-05	0.00581827	444190	Weak
Exposure	COOKEDVEG	rs141682365	12	18242604	A	G	0.986211	0.0375837	5.8e-05	0.00946017	444190	Weak
Exposure	COOKEDVEG	rs61935205	12	127753017	T	C	0.967695	0.0239785	6.8e-05	0.00596086	444190	Weak
Exposure	COOKEDVEG	rs182639059	12	99141992	C	T	0.993711	-0.0575702	6.9e-05	0.0145799	444190	Weak
Exposure	COOKEDVEG	rs73405937	12	119382768	G	A	0.882707	0.0130045	8.1e-05	0.00330935	444190	Weak
Exposure	COOKEDVEG	rs33924626	12	117323246	C	CA	0.475533	-0.0098163	8.4e-05	0.00248302	444190	Weak
Exposure	COOKEDVEG	rs7975067	12	121099454	G	A	0.602945	-0.00855368	8.7e-05	0.0021906	444190	Weak
Exposure	COOKEDVEG	rs565715562	12	103934606	T	C	0.994794	-0.0592492	9e-05	0.0151259	444190	Weak
Exposure	COOKEDVEG	rs1531000	12	61964264	C	T	0.659454	-0.00876289	9.8e-05	0.00225584	444190	Weak
Exposure	COOKEDVEG	rs7984840	13	90719301	G	T	0.771974	-0.0117472	3.4e-06	0.00251635	444190	Weak
Exposure	COOKEDVEG	rs1537548	13	67934374	C	T	0.342317	-0.0103759	3.9e-06	0.00223267	444190	Weak
Exposure	COOKEDVEG	rs2770047	13	42114275	G	A	0.861236	-0.0141385	4e-06	0.00305386	444190	Weak
Exposure	COOKEDVEG	rs531045875	13	103755623	G	A	0.994903	0.0822654	6.6e-06	0.0183486	444190	Weak
Exposure	COOKEDVEG	rs372874473	13	79105999	G	C	0.994723	0.0711651	1.1e-05	0.0161916	444190	Weak
Exposure	COOKEDVEG	rs112961879	13	66583554	C	A	0.859824	-0.013328	1.4e-05	0.00307143	444190	Weak
Exposure	COOKEDVEG	rs7319417	13	81757853	A	G	0.276128	0.0104648	1.6e-05	0.00241263	444190	Weak
Exposure	COOKEDVEG	rs181900667	13	88713295	C	A	0.994929	0.0653221	2.2e-05	0.0154429	444190	Weak
Exposure	COOKEDVEG	rs16963268	13	104391383	T	C	0.933712	-0.0191281	2.2e-05	0.00450083	444190	Weak
Exposure	COOKEDVEG	rs7324740	13	58696106	A	G	0.629937	-0.00937848	2.6e-05	0.0022155	444190	Weak
Exposure	COOKEDVEG	rs141660826	13	76811522	A	ATATT	0.853327	-0.0125937	2.7e-05	0.00301923	444190	Weak
Exposure	COOKEDVEG	rs7322926	13	34368889	A	G	0.664799	0.00907555	3.8e-05	0.00224112	444190	Weak
Exposure	COOKEDVEG	rs73180079	13	43387569	G	T	0.966664	0.025122	4.5e-05	0.00620427	444190	Weak
Exposure	COOKEDVEG	rs71204764	13	80961215	T	TACACACACACAC	0.461791	0.008847	4.5e-05	0.00216423	444190	Weak
Exposure	COOKEDVEG	rs60572094	13	72844777	G	A	0.558954	0.0102039	4.6e-05	0.00251645	444190	Weak
Exposure	COOKEDVEG	rs113936121	13	72173960	T	TAC	0.198101	0.0122982	4.7e-05	0.00301238	444190	Weak
Exposure	COOKEDVEG	rs9540792	13	67102728	G	A	0.730738	0.00947918	6.7e-05	0.00237278	444190	Weak
Exposure	COOKEDVEG	rs9579848	13	20930865	A	G	0.961958	0.0222405	6.8e-05	0.00552324	444190	Weak
Exposure	COOKEDVEG	rs183738419	13	55081426	C	T	0.982894	-0.0355096	8.2e-05	0.00903448	444190	Weak
Exposure	COOKEDVEG	rs200438955	13	82278958	G	GT	0.813223	-0.0109903	8.3e-05	0.00275912	444190	Weak
Exposure	COOKEDVEG	rs11455909	13	32439961	C	CA	0.62343	-0.00861521	8.4e-05	0.00219456	444190	Weak
Exposure	COOKEDVEG	rs2224510	14	85871221	G	A	0.516725	-0.0110318	1.5e-07	0.00211491	444190	Weak
Exposure	COOKEDVEG	rs8022988	14	80333564	T	C	0.196352	0.0136586	2.1e-07	0.00265414	444190	Weak
Exposure	COOKEDVEG	rs7157352	14	46301823	G	A	0.514949	0.0102199	1.5e-06	0.0021182	444190	Weak
Exposure	COOKEDVEG	rs12884884	14	38014049	C	T	0.456313	-0.00976824	3.6e-06	0.00211681	444190	Weak
Exposure	COOKEDVEG	rs9806087	14	34186045	G	A	0.767957	0.0109453	1.2e-05	0.00250887	444190	Weak
Exposure	COOKEDVEG	rs61984039	14	64088753	G	A	0.991257	-0.0498502	1.5e-05	0.0115396	444190	Weak
Exposure	COOKEDVEG	rs4981147	14	32464716	T	G	0.685227	0.00972582	1.8e-05	0.00227666	444190	Weak
Exposure	COOKEDVEG	rs11376858	14	61107662	C	CA	0.115095	0.0145574	1.8e-05	0.00344441	444190	Weak
Exposure	COOKEDVEG	rs56396616	14	98826881	G	A	0.781747	-0.0108936	1.9e-05	0.00255876	444190	Weak
Exposure	COOKEDVEG	rs147402949	14	58677500	C	T	0.965434	-0.0238659	3e-05	0.00576884	444190	Weak
Exposure	COOKEDVEG	rs542985420	14	98113243	G	A	0.991654	-0.0515143	3.2e-05	0.0123339	444190	Weak
Exposure	COOKEDVEG	rs243205	14	90049567	T	C	0.760593	-0.0103313	3.5e-05	0.00247822	444190	Weak
Exposure	COOKEDVEG	rs3784240	14	105623261	G	A	0.908868	0.0148407	5.9e-05	0.00371694	444190	Weak
Exposure	COOKEDVEG	rs882023	14	93532014	T	C	0.61612	-0.00870252	6.1e-05	0.00218732	444190	Weak
Exposure	COOKEDVEG	rs12586473	14	28430465	T	C	0.732246	-0.00950754	6.9e-05	0.00238483	444190	Weak
Exposure	COOKEDVEG	rs147365444	14	87287179	T	C	0.979771	0.0304895	7.1e-05	0.00769553	444190	Weak
Exposure	COOKEDVEG	rs150705066	14	104187906	G	A	0.991874	0.0508406	7.1e-05	0.0128	444190	Weak
Exposure	COOKEDVEG	rs4281621	14	61955931	A	G	0.989329	0.0403787	7.7e-05	0.0102689	444190	Weak
Exposure	COOKEDVEG	rs12232110	14	39887331	G	A	0.811598	0.0105889	9.3e-05	0.00270061	444190	Weak
Exposure	COOKEDVEG	rs35725983	14	42467190	C	CTGTTG	0.785981	-0.0101839	9.5e-05	0.0026007	444190	Weak
Exposure	COOKEDVEG	rs71920231	14	26184990	G	GA	0.759886	-0.00971955	0.0001	0.00248255	444190	Weak
Exposure	COOKEDVEG	rs28420942	15	48009488	G	A	0.771595	-0.0128556	3.9e-07	0.0025298	444190	Weak
Exposure	COOKEDVEG	rs6145572	15	57212685	C	CGTGTGTGT	0.53331	-0.0114118	1.5e-06	0.00235315	444190	Weak
Exposure	COOKEDVEG	rs2922219	15	57767982	G	T	0.166455	-0.0133708	3.4e-06	0.00286974	444190	Weak
Exposure	COOKEDVEG	rs345778	15	33397146	T	C	0.885202	-0.0155329	3.7e-06	0.00333785	444190	Weak
Exposure	COOKEDVEG	rs8035517	15	29778629	G	T	0.629657	-0.0100645	5e-06	0.00218922	444190	Weak
Exposure	COOKEDVEG	rs200475514	15	82535846	A	G	0.541601	0.00954437	6.7e-06	0.00215243	444190	Weak
Exposure	COOKEDVEG	rs2625796	15	31981697	A	G	0.303223	0.010826	8.5e-06	0.00242119	444190	Weak
Exposure	COOKEDVEG	rs4617830	15	83464372	A	C	0.783314	0.0111421	1.1e-05	0.00256151	444190	Weak
Exposure	COOKEDVEG	rs1503340	15	97328053	C	T	0.445948	-0.00939852	1.3e-05	0.00214855	444190	Weak
Exposure	COOKEDVEG	rs1444405	15	63544106	G	A	0.641198	0.00947776	1.6e-05	0.00220499	444190	Weak
Exposure	COOKEDVEG	rs149155626	15	59519206	C	T	0.991189	-0.0522403	1.7e-05	0.0121361	444190	Weak
Exposure	COOKEDVEG	rs34686235	15	54587878	C	CA	0.884165	0.014252	2.4e-05	0.00335892	444190	Weak
Exposure	COOKEDVEG	rs71398298	15	67434271	T	C	0.852703	0.0123079	4.7e-05	0.00302823	444190	Weak
Exposure	COOKEDVEG	rs11638236	15	36401369	T	C	0.443546	-0.00848573	4.8e-05	0.00212458	444190	Weak
Exposure	COOKEDVEG	rs920177	15	62413742	A	G	0.729374	-0.00956099	5.9e-05	0.0023745	444190	Weak
Exposure	COOKEDVEG	rs189979500	15	80006386	C	T	0.984036	0.0360011	6.3e-05	0.00899572	444190	Weak
Exposure	COOKEDVEG	rs7176074	15	73833600	G	T	0.950009	-0.0193397	9e-05	0.00493087	444190	Weak
Exposure	COOKEDVEG	rs12596243	16	82436233	G	A	0.36105	0.0112487	4e-07	0.00221142	444190	Weak
Exposure	COOKEDVEG	rs2917705	16	64339094	G	A	0.859871	0.0144766	1.7e-06	0.00304074	444190	Weak
Exposure	COOKEDVEG	rs7196163	16	9672935	A	C	0.292426	-0.0107105	4e-06	0.00233166	444190	Weak
Exposure	COOKEDVEG	rs534071629	16	31035250	G	GT	0.631109	0.0101946	4.7e-06	0.00222561	444190	Weak
Exposure	COOKEDVEG	rs11075255	16	15166232	A	G	0.405292	0.00979121	5.3e-06	0.00215128	444190	Weak
Exposure	COOKEDVEG	rs182778187	16	9837027	A	G	0.994876	-0.0696154	9e-06	0.0155793	444190	Weak
Exposure	COOKEDVEG	rs140411458	16	29912802	G	GGGT	0.558494	-0.00916783	1.7e-05	0.00212574	444190	Weak
Exposure	COOKEDVEG	rs77218677	16	57523726	C	T	0.964936	0.0249222	1.9e-05	0.00585129	444190	Weak
Exposure	COOKEDVEG	rs9922876	16	89315664	T	G	0.307553	-0.00980634	2e-05	0.0022873	444190	Weak
Exposure	COOKEDVEG	rs55757943	16	85094261	A	G	0.882399	0.0137869	2.4e-05	0.00327266	444190	Weak
Exposure	COOKEDVEG	rs140974143	16	13806688	T	C	0.993934	0.061788	2.7e-05	0.0147457	444190	Weak
Exposure	COOKEDVEG	rs79127585	16	17970702	A	G	0.986531	0.0406652	3.2e-05	0.00983888	444190	Weak
Exposure	COOKEDVEG	rs72776650	16	20335679	A	G	0.982326	-0.0329626	3.8e-05	0.00807804	444190	Weak
Exposure	COOKEDVEG	rs66793139	16	59186279	A	G	0.437161	-0.00877347	4.4e-05	0.0021295	444190	Weak
Exposure	COOKEDVEG	rs150456871	16	21375045	T	G	0.898755	0.0140178	6.1e-05	0.00349866	444190	Weak
Exposure	COOKEDVEG	rs117656242	16	88454529	C	T	0.965506	0.0254218	6.9e-05	0.00633675	444190	Weak
Exposure	COOKEDVEG	rs530447936	16	82473361	A	ACC	0.362421	0.00890383	7.5e-05	0.00223659	444190	Weak
Exposure	COOKEDVEG	rs11645028	16	12780930	C	A	0.985033	0.0392972	8e-05	0.00991352	444190	Weak
Exposure	COOKEDVEG	rs117951779	16	74252579	T	C	0.981086	0.0306916	8.6e-05	0.00787031	444190	Weak
Exposure	COOKEDVEG	rs12925413	16	7241628	T	G	0.94683	-0.0184575	8.9e-05	0.00469453	444190	Weak
Exposure	COOKEDVEG	rs16971575	16	73128016	T	C	0.98962	-0.0405655	9.2e-05	0.0103878	444190	Weak
Exposure	COOKEDVEG	rs73986923	17	47574283	A	C	0.981283	0.0359179	4.1e-06	0.00778329	444190	Weak
Exposure	COOKEDVEG	rs35737633	17	70665196	C	A	0.795935	-0.0118726	7.3e-06	0.00262317	444190	Weak
Exposure	COOKEDVEG	rs8882	17	34869155	G	A	0.531256	-0.00945333	8e-06	0.00212052	444190	Weak
Exposure	COOKEDVEG	rs186627792	17	14489901	A	G	0.991005	-0.0563116	8.4e-06	0.012753	444190	Weak
Exposure	COOKEDVEG	rs59845009	17	5739619	G	T	0.971035	-0.027702	8.7e-06	0.00629649	444190	Weak
Exposure	COOKEDVEG	rs563694496	17	65589617	C	T	0.989805	-0.047725	1.4e-05	0.010972	444190	Weak
Exposure	COOKEDVEG	rs58413281	17	27055311	C	T	0.913282	0.0162161	1.5e-05	0.00374762	444190	Weak
Exposure	COOKEDVEG	rs12948832	17	15337053	C	T	0.977175	0.0318176	1.7e-05	0.00738636	444190	Weak
Exposure	COOKEDVEG	rs117542087	17	46557546	T	C	0.843038	-0.0130693	1.8e-05	0.0030361	444190	Weak
Exposure	COOKEDVEG	rs9675133	17	20565566	A	G	0.894117	-0.0151113	2.1e-05	0.00355366	444190	Weak
Exposure	COOKEDVEG	rs548857319	17	80577437	C	CA	0.582355	-0.0092581	2.2e-05	0.00217031	444190	Weak
Exposure	COOKEDVEG	rs142595274	17	63285292	G	T	0.99015	-0.0463062	3e-05	0.011057	444190	Weak
Exposure	COOKEDVEG	rs7214291	17	10759368	G	A	0.672547	0.00938103	3.2e-05	0.00225576	444190	Weak
Exposure	COOKEDVEG	rs72808864	17	13472852	C	T	0.932042	-0.0181023	3.2e-05	0.00436331	444190	Weak
Exposure	COOKEDVEG	rs182265524	17	66097105	C	T	0.994346	-0.062388	3.2e-05	0.0150283	444190	Weak
Exposure	COOKEDVEG	rs372580602	17	78718015	T	A	0.844911	-0.0136844	4.2e-05	0.00334868	444190	Weak
Exposure	COOKEDVEG	rs1563966	17	2095954	G	A	0.659705	-0.00914975	4.6e-05	0.00223122	444190	Weak
Exposure	COOKEDVEG	rs11652342	17	32507351	G	A	0.908528	-0.0152073	5.4e-05	0.00374581	444190	Weak
Exposure	COOKEDVEG	rs7214257	17	27602322	A	G	0.825834	0.0110591	6.8e-05	0.00278411	444190	Weak
Exposure	COOKEDVEG	rs141806744	17	50336229	C	CCA	0.514481	-0.00842149	7.2e-05	0.00212899	444190	Weak
Exposure	COOKEDVEG	rs28714482	17	58228713	T	G	0.885974	-0.0131202	7.8e-05	0.00332246	444190	Weak
Exposure	COOKEDVEG	rs556204877	17	7192367	G	A	0.994102	-0.0562337	9.7e-05	0.0143101	444190	Weak
Exposure	COOKEDVEG	rs7502646	17	55091861	A	C	0.17374	0.0116068	9.7e-05	0.00294531	444190	Weak
Exposure	COOKEDVEG	rs3785819	17	59559944	T	C	0.73666	-0.00930431	0.0001	0.00240184	444190	Weak
Exposure	COOKEDVEG	rs57383707	18	1811604	C	T	0.882239	-0.0177677	1.5e-07	0.00337086	444190	Weak
Exposure	COOKEDVEG	rs59311972	18	40769151	T	TTG	0.74474	0.0121185	5.8e-07	0.00242686	444190	Weak
Exposure	COOKEDVEG	rs71173810	18	26494802	G	GA	0.46238	0.00982008	4.3e-06	0.00214909	444190	Weak
Exposure	COOKEDVEG	rs71363066	18	52472159	T	C	0.513867	-0.0110758	4.8e-06	0.00241464	444190	Weak
Exposure	COOKEDVEG	rs10503077	18	60796445	C	T	0.943812	0.021492	5e-06	0.00472066	444190	Weak
Exposure	COOKEDVEG	rs4368230	18	31709429	A	C	0.76004	0.0111372	7.5e-06	0.00247392	444190	Weak
Exposure	COOKEDVEG	rs77375800	18	8112676	A	G	0.975647	0.0298395	1.4e-05	0.00683324	444190	Weak
Exposure	COOKEDVEG	rs9949771	18	63957682	T	G	0.0368479	0.0245378	1.5e-05	0.0056616	444190	Weak
Exposure	COOKEDVEG	rs12956970	18	65053797	C	T	0.650987	-0.00949374	1.7e-05	0.00221266	444190	Weak
Exposure	COOKEDVEG	rs12456760	18	2792757	A	G	0.759315	0.0105408	1.9e-05	0.00247426	444190	Weak
Exposure	COOKEDVEG	rs202045570	18	50504284	GA	G	0.450822	0.0109456	2.3e-05	0.00256108	444190	Weak
Exposure	COOKEDVEG	rs34452113	18	25291323	T	TA	0.73214	-0.0101249	2.4e-05	0.00241095	444190	Weak
Exposure	COOKEDVEG	rs72925081	18	52978052	C	T	0.953448	0.0206441	3e-05	0.00494847	444190	Weak
Exposure	COOKEDVEG	rs9959788	18	1575206	G	A	0.710257	0.00954057	3.4e-05	0.00233291	444190	Weak
Exposure	COOKEDVEG	rs73387939	18	5570894	T	C	0.990688	0.0445096	3.6e-05	0.0109954	444190	Weak
Exposure	COOKEDVEG	rs553907914	18	7495979	C	T	0.994177	-0.0686138	4.4e-05	0.0167317	444190	Weak
Exposure	COOKEDVEG	rs149240926	18	66869790	T	C	0.979571	-0.031614	5.2e-05	0.00785857	444190	Weak
Exposure	COOKEDVEG	rs12454019	18	24305102	C	T	0.97562	0.0276932	5.9e-05	0.00687939	444190	Weak
Exposure	COOKEDVEG	rs35717812	18	36226243	T	C	0.914217	-0.0151305	6.1e-05	0.00376814	444190	Weak
Exposure	COOKEDVEG	rs140562118	18	27225654	C	T	0.992105	0.051682	6.5e-05	0.013003	444190	Weak
Exposure	COOKEDVEG	rs7506297	18	966481	T	C	0.136534	0.0126446	7.1e-05	0.00316455	444190	Weak
Exposure	COOKEDVEG	rs145661049	18	19580980	C	T	0.991609	-0.0510187	7.5e-05	0.0129446	444190	Weak
Exposure	COOKEDVEG	rs8093626	18	63003114	C	A	0.575932	-0.00843325	8e-05	0.00213905	444190	Weak
Exposure	COOKEDVEG	rs551035643	18	71958701	A	C	0.839341	-0.0122926	8.4e-05	0.00308994	444190	Weak
Exposure	COOKEDVEG	rs9709930	18	5858953	C	T	0.0228081	0.0286427	8.5e-05	0.00724078	444190	Weak
Exposure	COOKEDVEG	rs75247649	19	6738179	G	A	0.896926	0.0195903	8.9e-08	0.00365279	444190	Weak
Exposure	COOKEDVEG	rs7251447	19	19637930	A	G	0.0372641	-0.0289439	2e-07	0.00561977	444190	Weak
Exposure	COOKEDVEG	rs29938	19	34311481	T	C	0.34132	-0.0104472	2.6e-06	0.00222862	444190	Weak
Exposure	COOKEDVEG	rs57935444	19	36982280	T	G	0.627109	0.00987604	8.2e-06	0.00219052	444190	Weak
Exposure	COOKEDVEG	rs1275220	19	51487634	C	A	0.902564	-0.0163689	9.6e-06	0.00373332	444190	Weak
Exposure	COOKEDVEG	rs13346101	19	30012512	G	A	0.864998	-0.0134088	1.3e-05	0.00308813	444190	Weak
Exposure	COOKEDVEG	rs17638989	19	12660394	T	C	0.448601	-0.00900952	2e-05	0.00213168	444190	Weak
Exposure	COOKEDVEG	rs10421496	19	23707883	A	G	0.978853	0.0394405	2.2e-05	0.00930211	444190	Weak
Exposure	COOKEDVEG	rs144468958	19	305001	T	C	0.88867	0.0137242	5.7e-05	0.00340686	444190	Weak
Exposure	COOKEDVEG	rs73606269	19	55958173	C	T	0.972251	-0.0256555	7.5e-05	0.00648545	444190	Weak
Exposure	COOKEDVEG	rs12971538	19	24055688	A	G	0.192931	0.0124955	8.5e-05	0.00314107	444190	Weak
Exposure	COOKEDVEG	rs17885551	19	18179672	T	C	0.787297	-0.010105	8.9e-05	0.00258145	444190	Weak
Exposure	COOKEDVEG	rs8110696	19	37500351	G	T	0.639673	0.00868107	0.0001	0.00220457	444190	Weak
Exposure	COOKEDVEG	rs56915529	19	51635745	C	T	0.683153	0.00893247	0.0001	0.0023185	444190	Weak
Exposure	COOKEDVEG	rs7280	20	33864484	A	G	0.584312	-0.0108308	6.4e-07	0.00215171	444190	Weak
Exposure	COOKEDVEG	rs1474976	20	34732372	C	A	0.124019	-0.0158491	1.3e-06	0.00327852	444190	Weak
Exposure	COOKEDVEG	rs6043557	20	15804432	C	T	0.703987	0.0110877	1.7e-06	0.00230935	444190	Weak
Exposure	COOKEDVEG	rs2424888	20	31047533	G	A	0.632438	-0.0105734	1.8e-06	0.00221061	444190	Weak
Exposure	COOKEDVEG	rs13044899	20	33287078	G	A	0.563283	-0.0102067	2.1e-06	0.00213753	444190	Weak
Exposure	COOKEDVEG	rs76602912	20	57459868	T	C	0.97624	0.0310061	1e-05	0.00692419	444190	Weak
Exposure	COOKEDVEG	rs143254715	20	32746514	T	C	0.968386	-0.0262527	1.7e-05	0.00611407	444190	Weak
Exposure	COOKEDVEG	rs538870204	20	51541877	A	AT	0.866346	-0.0133707	1.9e-05	0.00312256	444190	Weak
Exposure	COOKEDVEG	rs74549098	20	45019006	T	C	0.977257	0.0296899	3.5e-05	0.00718069	444190	Weak
Exposure	COOKEDVEG	rs531138545	20	34120613	AT	A	0.931298	-0.0175675	3.8e-05	0.00423541	444190	Weak
Exposure	COOKEDVEG	rs2426733	20	56021323	G	A	0.646854	-0.00906749	3.9e-05	0.00222558	444190	Weak
Exposure	COOKEDVEG	rs615921	20	12993880	C	T	0.879002	-0.0132515	4.4e-05	0.00325317	444190	Weak
Exposure	COOKEDVEG	rs6096972	20	51090881	A	G	0.702801	0.00948188	5.8e-05	0.00235513	444190	Weak
Exposure	COOKEDVEG	rs1885290	20	47445579	C	T	0.659231	0.00891746	6.4e-05	0.00222996	444190	Weak
Exposure	COOKEDVEG	rs17404096	20	43391186	T	C	0.681873	-0.00906049	6.5e-05	0.00227764	444190	Weak
Exposure	COOKEDVEG	rs3813920	20	32354990	G	A	0.548043	0.00835675	6.6e-05	0.0021205	444190	Weak
Exposure	COOKEDVEG	rs992315	20	8712814	A	C	0.590549	-0.00856044	8.6e-05	0.00215502	444190	Weak
Exposure	COOKEDVEG	rs518701	20	10096596	C	T	0.70551	0.00905	9.2e-05	0.0023193	444190	Weak
Exposure	COOKEDVEG	rs8130225	21	15707070	C	A	0.809994	-0.0132659	8.4e-07	0.00268681	444190	Weak
Exposure	COOKEDVEG	rs188725362	21	18540223	C	T	0.490843	0.0104601	8.9e-07	0.0021261	444190	Weak
Exposure	COOKEDVEG	rs145173055	21	32311045	G	T	0.988106	-0.045115	1.5e-05	0.010501	444190	Weak
Exposure	COOKEDVEG	rs138969909	21	21970859	T	C	0.98435	0.0373127	2.8e-05	0.00887622	444190	Weak
Exposure	COOKEDVEG	rs185927383	21	31493888	C	T	0.98902	-0.0454857	3.2e-05	0.0109247	444190	Weak
Exposure	COOKEDVEG	rs57846894	21	37636471	T	C	0.915751	0.0157765	3.3e-05	0.00380499	444190	Weak
Exposure	COOKEDVEG	rs1893645	21	20671326	T	C	0.683303	-0.00953792	3.7e-05	0.002297	444190	Weak
Exposure	COOKEDVEG	rs28587509	21	40497681	C	A	0.710555	-0.00903531	9.7e-05	0.00232995	444190	Weak
Exposure	COOKEDVEG	rs12484310	22	42777414	G	A	0.664593	0.0116366	2.9e-07	0.00226757	444190	Weak
Exposure	COOKEDVEG	rs34155012	22	48977215	C	T	0.772289	-0.0118923	4.5e-06	0.00259507	444190	Weak
Exposure	COOKEDVEG	rs2899164	22	31790289	G	A	0.712715	-0.0102577	8.7e-06	0.00233485	444190	Weak
Exposure	COOKEDVEG	rs5762373	22	28233386	A	G	0.869489	-0.0131563	6.5e-05	0.00329431	444190	Weak
Exposure	COOKEDVEG	rs563804749	22	42879989	C	G	0.980163	0.0334833	8.6e-05	0.00846756	444190	Weak
Exposure	COOKEDVEG	rs4822752	22	27011420	C	T	0.486193	0.00825172	9.5e-05	0.00211091	444190	Weak
Exposure	DRIEDFRU	rs2502808	1	161218490	C	T	0.357739	-0.0113574	2.4e-07	0.00219507	444741	Weak
Exposure	DRIEDFRU	rs17422897	1	96630199	T	C	0.713922	-0.011744	3.6e-07	0.00233734	444741	Weak
Exposure	DRIEDFRU	rs3820577	1	57531865	G	A	0.836896	0.0143088	5.8e-07	0.00284916	444741	Weak
Exposure	DRIEDFRU	rs147204295	1	72730225	A	ATTAG	0.643682	0.0122964	8.4e-07	0.00251868	444741	Weak
Exposure	DRIEDFRU	rs261807	1	241055830	C	T	0.459992	0.0102767	9.3e-07	0.00211748	444741	Weak
Exposure	DRIEDFRU	rs11209935	1	72650254	A	G	0.297366	-0.0111254	1.2e-06	0.00230464	444741	Weak
Exposure	DRIEDFRU	rs71582602	1	117842083	C	CGT	0.700305	0.0115683	1.4e-06	0.0023889	444741	Weak
Exposure	DRIEDFRU	rs78440001	1	231935694	T	C	0.919186	0.0191338	1.4e-06	0.00392593	444741	Weak
Exposure	DRIEDFRU	rs4660736	1	44034901	C	A	0.61002	-0.0104282	2.3e-06	0.00218001	444741	Weak
Exposure	DRIEDFRU	rs290827	1	97474284	A	G	0.388374	0.00998981	2.9e-06	0.00215788	444741	Weak
Exposure	DRIEDFRU	rs78643707	1	219483359	G	A	0.958647	0.0247948	3e-06	0.00528506	444741	Weak
Exposure	DRIEDFRU	rs305446	1	88203562	G	T	0.636216	-0.0101301	3.6e-06	0.00219493	444741	Weak
Exposure	DRIEDFRU	rs142752813	1	83343118	T	C	0.993012	0.0612926	5e-06	0.0135015	444741	Weak
Exposure	DRIEDFRU	rs2199950	1	238352682	G	A	0.701366	-0.0104741	5.5e-06	0.00230231	444741	Weak
Exposure	DRIEDFRU	rs5774825	1	67059889	C	CT	0.879847	0.014578	5.8e-06	0.00324869	444741	Weak
Exposure	DRIEDFRU	rs13376101	1	220667154	T	C	0.910322	0.0168197	6e-06	0.00372477	444741	Weak
Exposure	DRIEDFRU	rs74321826	1	153931835	G	T	0.969211	-0.027988	6.5e-06	0.00624548	444741	Weak
Exposure	DRIEDFRU	rs12726459	1	44590391	C	T	0.84202	-0.0135761	6.7e-06	0.00298589	444741	Weak
Exposure	DRIEDFRU	rs954212	1	154659342	A	G	0.823206	-0.012429	6.9e-06	0.0027979	444741	Weak
Exposure	DRIEDFRU	rs12119742	1	209769379	G	A	0.671605	-0.0101035	7.1e-06	0.00224502	444741	Weak
Exposure	DRIEDFRU	rs147033804	1	53008706	C	T	0.994445	0.071463	8.3e-06	0.0159736	444741	Weak
Exposure	DRIEDFRU	rs142553870	1	145250349	A	AC	0.412195	0.0116154	9.1e-06	0.00265121	444741	Weak
Exposure	DRIEDFRU	rs3170905	1	181029082	G	A	0.680612	0.00997028	9.1e-06	0.00225902	444741	Weak
Exposure	DRIEDFRU	rs11119685	1	211318920	G	A	0.581874	-0.0094903	9.6e-06	0.00213748	444741	Weak
Exposure	DRIEDFRU	rs193003548	1	151371547	C	T	0.985084	0.0398212	1.1e-05	0.00895	444741	Weak
Exposure	DRIEDFRU	rs150384481	1	42084339	C	CCAGG	0.987303	0.0418218	1.2e-05	0.00954112	444741	Weak
Exposure	DRIEDFRU	rs35973312	1	218097854	T	C	0.600373	-0.00946401	1.3e-05	0.00216752	444741	Weak
Exposure	DRIEDFRU	rs7535298	1	56047603	T	C	0.181204	0.0120391	1.4e-05	0.0027471	444741	Weak
Exposure	DRIEDFRU	rs113903568	1	208384874	T	C	0.952527	0.0226445	1.8e-05	0.00521288	444741	Weak
Exposure	DRIEDFRU	rs190210511	1	17593479	A	G	0.992614	-0.0546565	1.9e-05	0.0127425	444741	Weak
Exposure	DRIEDFRU	rs1857375	1	58395348	C	T	0.570409	0.00912873	1.9e-05	0.00213681	444741	Weak
Exposure	DRIEDFRU	rs6694039	1	90223073	C	T	0.651487	0.00945319	2.1e-05	0.00221205	444741	Weak
Exposure	DRIEDFRU	rs138164837	1	159981365	T	C	0.990632	0.0481295	2.3e-05	0.0113395	444741	Weak
Exposure	DRIEDFRU	rs6577446	1	7571996	G	A	0.550557	0.00888275	2.5e-05	0.00214464	444741	Weak
Exposure	DRIEDFRU	rs34254994	1	197268700	A	AT	0.32305	0.00946444	2.7e-05	0.00225913	444741	Weak
Exposure	DRIEDFRU	rs75253598	1	200460511	C	CA	0.572388	-0.009106	2.9e-05	0.002177	444741	Weak
Exposure	DRIEDFRU	rs17757324	1	213855331	C	A	0.852757	0.0126208	2.9e-05	0.00296725	444741	Weak
Exposure	DRIEDFRU	rs78037977	1	172715702	A	G	0.875741	-0.0134838	3e-05	0.00323641	444741	Weak
Exposure	DRIEDFRU	rs6676055	1	186190163	T	C	0.641608	0.00911438	3.1e-05	0.00220134	444741	Weak
Exposure	DRIEDFRU	rs55641985	1	233748725	C	CGT	0.864739	-0.0138066	3.2e-05	0.00328872	444741	Weak
Exposure	DRIEDFRU	rs12125668	1	8903858	T	C	0.161808	0.0119878	3.4e-05	0.00289184	444741	Weak
Exposure	DRIEDFRU	rs1474747	1	159148513	C	T	0.400123	0.00889698	4e-05	0.00214753	444741	Weak
Exposure	DRIEDFRU	rs371337116	1	66137933	G	A	0.956791	0.0258344	4.4e-05	0.00623791	444741	Weak
Exposure	DRIEDFRU	rs4659393	1	26209677	T	C	0.450278	0.00860046	4.7e-05	0.00211744	444741	Weak
Exposure	DRIEDFRU	rs78200448	1	75910656	C	T	0.985717	0.0355524	4.7e-05	0.00890092	444741	Weak
Exposure	DRIEDFRU	rs115985520	1	32328622	A	G	0.969251	0.0247833	4.9e-05	0.00610168	444741	Weak
Exposure	DRIEDFRU	rs35371110	1	229239806	G	A	0.699131	0.0094112	4.9e-05	0.00229884	444741	Weak
Exposure	DRIEDFRU	rs78234094	1	38567807	A	G	0.963453	-0.0231708	5.4e-05	0.00572476	444741	Weak
Exposure	DRIEDFRU	rs61133598	1	23827477	A	C	0.850986	-0.0121488	5.5e-05	0.00300945	444741	Weak
Exposure	DRIEDFRU	rs140000977	1	175271151	G	A	0.980643	-0.0310621	5.7e-05	0.00781213	444741	Weak
Exposure	DRIEDFRU	rs115552597	1	196701427	G	A	0.983186	-0.0323263	5.7e-05	0.0081895	444741	Weak
Exposure	DRIEDFRU	rs192683964	1	42193581	C	T	0.993375	0.0609824	5.8e-05	0.0150068	444741	Weak
Exposure	DRIEDFRU	rs61821519	1	201944006	T	C	0.831848	0.0113105	6.2e-05	0.00283218	444741	Weak
Exposure	DRIEDFRU	rs139980970	1	184812038	G	GA	0.912181	0.0149288	6.8e-05	0.00375276	444741	Weak
Exposure	DRIEDFRU	rs6699160	1	20025383	C	T	0.161565	0.0116594	7.1e-05	0.00291574	444741	Weak
Exposure	DRIEDFRU	rs646681	1	84866408	T	C	0.78606	-0.010194	7.9e-05	0.00258325	444741	Weak
Exposure	DRIEDFRU	rs138138013	1	182351778	T	C	0.992193	-0.0492151	8.3e-05	0.0125081	444741	Weak
Exposure	DRIEDFRU	rs3856245	1	235571428	G	A	0.356365	0.00857358	8.6e-05	0.00219411	444741	Weak
Exposure	DRIEDFRU	rs4297270	1	194504214	A	G	0.868389	-0.0122497	8.7e-05	0.00312452	444741	Weak
Exposure	DRIEDFRU	rs7524810	1	35358642	G	A	0.0766142	-0.0157507	9.7e-05	0.00403999	444741	Weak
Exposure	DRIEDFRU	rs75938737	1	120031042	C	T	0.952065	-0.0198759	9.9e-05	0.00509475	444741	Weak
Exposure	DRIEDFRU	rs3752975	1	201115288	C	T	0.713723	-0.00895293	9.9e-05	0.00233594	444741	Weak
Exposure	DRIEDFRU	rs2026046	1	54715418	C	T	0.553303	-0.00843111	0.0001	0.00216771	444741	Weak
Exposure	DRIEDFRU	rs587757411	1	120550002	C	A	0.921883	-0.0159113	0.0001	0.00407618	444741	Weak
Exposure	DRIEDFRU	rs2644141	1	227631369	C	T	0.441784	0.00840044	0.0001	0.00213258	444741	Weak
Exposure	DRIEDFRU	rs7599488	2	60718347	C	T	0.573626	0.0113588	8.9e-08	0.00212737	444741	Weak
Exposure	DRIEDFRU	rs6712271	2	207918695	G	A	0.601759	0.0115563	8.9e-08	0.00215452	444741	Weak
Exposure	DRIEDFRU	rs6545772	2	60225873	C	T	0.524938	0.0105659	5.4e-07	0.00211231	444741	Weak
Exposure	DRIEDFRU	rs17184707	2	166183577	C	T	0.786487	0.0128274	6.4e-07	0.0025694	444741	Weak
Exposure	DRIEDFRU	rs3755227	2	207041933	T	C	0.863659	-0.0151158	8.1e-07	0.00306607	444741	Weak
Exposure	DRIEDFRU	rs4355095	2	225466385	C	T	0.636204	0.0104665	1.9e-06	0.00220193	444741	Weak
Exposure	DRIEDFRU	rs11442347	2	82016720	T	TA	0.575235	-0.0101964	2e-06	0.00214239	444741	Weak
Exposure	DRIEDFRU	rs200752573	2	188869826	CTTTT	C	0.183324	-0.0132055	2.7e-06	0.00282751	444741	Weak
Exposure	DRIEDFRU	rs9789567	2	57220127	G	A	0.645698	0.0103473	2.9e-06	0.0022116	444741	Weak
Exposure	DRIEDFRU	rs181416385	2	81134437	T	C	0.991575	-0.0577136	3.6e-06	0.0124939	444741	Weak
Exposure	DRIEDFRU	rs141868996	2	115864210	A	AT	0.885601	-0.0153056	3.6e-06	0.00331826	444741	Weak
Exposure	DRIEDFRU	rs357303	2	164862646	T	C	0.268153	0.0110774	3.7e-06	0.00238928	444741	Weak
Exposure	DRIEDFRU	rs72789113	2	40060225	G	A	0.49799	-0.00967514	3.9e-06	0.00212915	444741	Weak
Exposure	DRIEDFRU	rs1585577	2	184156223	G	A	0.469855	0.00964335	4.8e-06	0.00211381	444741	Weak
Exposure	DRIEDFRU	rs113523158	2	141042670	C	A	0.958662	0.0245962	5.9e-06	0.00546676	444741	Weak
Exposure	DRIEDFRU	rs2276645	2	98330052	C	A	0.558415	0.00950733	7.8e-06	0.00213489	444741	Weak
Exposure	DRIEDFRU	rs840959	2	65726375	A	G	0.851595	-0.0135354	9e-06	0.00307014	444741	Weak
Exposure	DRIEDFRU	rs2382110	2	148574811	C	T	0.695777	0.010163	9.8e-06	0.00229373	444741	Weak
Exposure	DRIEDFRU	rs141514143	2	3483587	G	T	0.992647	0.0570713	1.2e-05	0.0128945	444741	Weak
Exposure	DRIEDFRU	rs12694269	2	213174377	A	G	0.944223	-0.0198917	1.5e-05	0.00459908	444741	Weak
Exposure	DRIEDFRU	rs553351693	2	37175224	C	CT	0.267885	-0.0109138	1.8e-05	0.0025499	444741	Weak
Exposure	DRIEDFRU	rs35456421	2	28288020	C	T	0.890134	0.0145492	1.9e-05	0.00338926	444741	Weak
Exposure	DRIEDFRU	rs78639667	2	80873114	G	A	0.977051	-0.0299833	1.9e-05	0.00702084	444741	Weak
Exposure	DRIEDFRU	rs77064030	2	200011863	C	T	0.833907	0.0120139	2.1e-05	0.00282904	444741	Weak
Exposure	DRIEDFRU	rs139228905	2	24650289	G	T	0.994077	0.058931	2.3e-05	0.0140779	444741	Weak
Exposure	DRIEDFRU	rs10180651	2	49418344	C	T	0.470486	-0.00898888	2.3e-05	0.00211256	444741	Weak
Exposure	DRIEDFRU	rs10176492	2	58665865	T	C	0.840249	0.0120774	3.2e-05	0.00288357	444741	Weak
Exposure	DRIEDFRU	rs187489185	2	210368043	C	T	0.99177	-0.0514517	3.5e-05	0.0124863	444741	Weak
Exposure	DRIEDFRU	rs7424103	2	143033914	G	A	0.898209	0.0145209	3.9e-05	0.00349152	444741	Weak
Exposure	DRIEDFRU	rs71397714	2	199810169	C	CT	0.884062	-0.0136644	3.9e-05	0.00332648	444741	Weak
Exposure	DRIEDFRU	rs12463821	2	44854931	C	T	0.517672	0.00862148	4e-05	0.00210642	444741	Weak
Exposure	DRIEDFRU	rs139434262	2	184517171	T	TA	0.901065	0.0146291	4.4e-05	0.00357497	444741	Weak
Exposure	DRIEDFRU	rs2138170	2	123870707	T	C	0.442218	-0.00859945	4.7e-05	0.00212411	444741	Weak
Exposure	DRIEDFRU	rs13016580	2	172646528	G	A	0.679536	0.0091252	5.1e-05	0.00225307	444741	Weak
Exposure	DRIEDFRU	rs141775848	2	218717219	C	T	0.989933	-0.0464452	5.3e-05	0.0115694	444741	Weak
Exposure	DRIEDFRU	rs562610659	2	29162737	G	A	0.99431	-0.05815	6.4e-05	0.0143862	444741	Weak
Exposure	DRIEDFRU	rs115648382	2	97595403	C	T	0.913789	0.0155959	6.6e-05	0.00394985	444741	Weak
Exposure	DRIEDFRU	rs542109446	2	155726652	T	C	0.987322	-0.0413315	6.7e-05	0.01051	444741	Weak
Exposure	DRIEDFRU	rs191518202	2	107452339	T	C	0.992166	-0.0504011	7.4e-05	0.0126611	444741	Weak
Exposure	DRIEDFRU	rs188690731	2	175248291	T	C	0.986012	0.0364439	7.5e-05	0.0092016	444741	Weak
Exposure	DRIEDFRU	rs116433045	2	50163575	A	G	0.979343	0.0290344	8.6e-05	0.00739396	444741	Weak
Exposure	DRIEDFRU	rs527341887	2	4166317	T	G	0.993916	0.0735343	8.7e-05	0.0187852	444741	Weak
Exposure	DRIEDFRU	rs149315283	2	99744833	C	T	0.989278	0.0409672	9.2e-05	0.0104716	444741	Weak
Exposure	DRIEDFRU	rs11129667	3	35799061	C	T	0.735502	0.0121353	4.3e-07	0.00239956	444741	Weak
Exposure	DRIEDFRU	rs60574043	3	89095401	C	T	0.883247	0.0163897	5.7e-07	0.00328749	444741	Weak
Exposure	DRIEDFRU	rs6771071	3	118332809	C	T	0.292877	0.0113209	1.3e-06	0.00233954	444741	Weak
Exposure	DRIEDFRU	rs9861205	3	150886913	T	G	0.881358	0.0164371	1.5e-06	0.00343834	444741	Weak
Exposure	DRIEDFRU	rs4688905	3	18158662	G	A	0.507268	0.0101197	1.7e-06	0.00212093	444741	Weak
Exposure	DRIEDFRU	rs9860336	3	188879596	C	T	0.73314	0.0114172	1.8e-06	0.00239423	444741	Weak
Exposure	DRIEDFRU	rs148791843	3	27657098	T	C	0.993628	0.0671174	1.9e-06	0.0141614	444741	Weak
Exposure	DRIEDFRU	rs13071694	3	177492986	G	A	0.721876	-0.0111819	2.2e-06	0.00235242	444741	Weak
Exposure	DRIEDFRU	rs16850936	3	104892984	A	G	0.769095	-0.0116047	3.2e-06	0.00250125	444741	Weak
Exposure	DRIEDFRU	rs12638737	3	149936122	A	G	0.455599	-0.00961301	5e-06	0.00211371	444741	Weak
Exposure	DRIEDFRU	rs12634349	3	93601799	A	G	0.600054	-0.00973593	5.2e-06	0.00215028	444741	Weak
Exposure	DRIEDFRU	rs116385168	3	115037579	T	C	0.940686	-0.0200388	6.5e-06	0.00446684	444741	Weak
Exposure	DRIEDFRU	rs573385317	3	55684869	GT	G	0.0564857	0.0207565	6.7e-06	0.00462092	444741	Weak
Exposure	DRIEDFRU	rs77613883	3	58283485	A	G	0.792279	-0.0120535	7.3e-06	0.0026977	444741	Weak
Exposure	DRIEDFRU	rs565226	3	59788525	T	G	0.115066	-0.0148541	7.5e-06	0.00329995	444741	Weak
Exposure	DRIEDFRU	rs310746	3	12259616	C	T	0.106596	-0.0152163	8e-06	0.00343083	444741	Weak
Exposure	DRIEDFRU	rs815472	3	55698042	G	A	0.0585352	0.0198316	9.4e-06	0.00447941	444741	Weak
Exposure	DRIEDFRU	rs143535599	3	70483076	G	A	0.992143	0.0539332	9.7e-06	0.0122118	444741	Weak
Exposure	DRIEDFRU	rs4857441	3	94167143	C	T	0.441221	-0.00928417	1.2e-05	0.00212017	444741	Weak
Exposure	DRIEDFRU	rs72996051	3	2435384	T	C	0.732168	-0.010477	1.3e-05	0.0024059	444741	Weak
Exposure	DRIEDFRU	rs6769606	3	71025401	C	T	0.800494	-0.011586	1.4e-05	0.00266306	444741	Weak
Exposure	DRIEDFRU	rs13077801	3	37870175	T	G	0.793971	0.0111158	1.7e-05	0.00261879	444741	Weak
Exposure	DRIEDFRU	rs200261396	3	9251734	A	C	0.993998	0.0703374	1.8e-05	0.0165227	444741	Weak
Exposure	DRIEDFRU	rs79590877	3	21038366	G	A	0.99231	-0.0541067	1.8e-05	0.0125554	444741	Weak
Exposure	DRIEDFRU	rs34346645	3	71557945	C	A	0.571306	-0.00905258	2e-05	0.00213575	444741	Weak
Exposure	DRIEDFRU	rs187619118	3	148826969	C	T	0.984816	0.0374404	2.1e-05	0.00876499	444741	Weak
Exposure	DRIEDFRU	rs7430288	3	54319290	C	T	0.752589	-0.0103634	2.2e-05	0.00243755	444741	Weak
Exposure	DRIEDFRU	rs322672	3	25332732	T	C	0.649384	-0.00930187	2.3e-05	0.00221078	444741	Weak
Exposure	DRIEDFRU	rs1816952	3	134459428	C	T	0.372264	0.00926827	2.3e-05	0.00218209	444741	Weak
Exposure	DRIEDFRU	rs1344674	3	141125186	A	G	0.553635	-0.00901629	2.4e-05	0.00211696	444741	Weak
Exposure	DRIEDFRU	rs1920178	3	152262035	A	G	0.581305	-0.00900284	2.5e-05	0.00214098	444741	Weak
Exposure	DRIEDFRU	rs144239599	3	165953170	C	T	0.987936	-0.0427819	2.5e-05	0.0102197	444741	Weak
Exposure	DRIEDFRU	rs13063002	3	63627163	G	A	0.894473	0.0144448	2.6e-05	0.00344442	444741	Weak
Exposure	DRIEDFRU	rs9852058	3	104121004	C	T	0.351853	-0.0093024	2.7e-05	0.00220898	444741	Weak
Exposure	DRIEDFRU	rs702055	3	124895974	A	G	0.991544	0.0503882	2.8e-05	0.012025	444741	Weak
Exposure	DRIEDFRU	rs11714353	3	179118397	A	C	0.769032	-0.0104838	3.1e-05	0.00250935	444741	Weak
Exposure	DRIEDFRU	rs4679659	3	160380004	T	C	0.637677	-0.00912162	3.3e-05	0.00219702	444741	Weak
Exposure	DRIEDFRU	rs368466272	3	73123771	T	TG	0.993857	0.0650578	3.9e-05	0.0157575	444741	Weak
Exposure	DRIEDFRU	rs141360396	3	192191938	C	T	0.984319	0.0367023	4.5e-05	0.00900658	444741	Weak
Exposure	DRIEDFRU	rs28362641	3	39149574	C	T	0.828814	0.0113861	4.7e-05	0.00279833	444741	Weak
Exposure	DRIEDFRU	rs35477260	3	151265577	A	G	0.946623	0.0195245	4.7e-05	0.00479688	444741	Weak
Exposure	DRIEDFRU	rs150794623	3	197011725	G	GC	0.912699	0.0151721	5.2e-05	0.00377237	444741	Weak
Exposure	DRIEDFRU	rs145828477	3	27582629	C	T	0.990059	0.0429537	5.7e-05	0.0106628	444741	Weak
Exposure	DRIEDFRU	rs74559445	3	122381579	T	C	0.994314	0.061759	5.7e-05	0.0153794	444741	Weak
Exposure	DRIEDFRU	rs6549987	3	30423330	C	T	0.874167	-0.0129084	6.1e-05	0.00321815	444741	Weak
Exposure	DRIEDFRU	rs2116434	3	146513584	G	A	0.566012	-0.00851726	6.1e-05	0.00213005	444741	Weak
Exposure	DRIEDFRU	rs200907456	3	105495141	C	CA	0.983233	0.0328116	7.2e-05	0.00835804	444741	Weak
Exposure	DRIEDFRU	rs10934488	3	118967171	T	C	0.638528	0.0086845	7.4e-05	0.00219338	444741	Weak
Exposure	DRIEDFRU	rs78232238	3	102867802	T	C	0.992074	0.0509497	7.7e-05	0.0126216	444741	Weak
Exposure	DRIEDFRU	rs34784712	3	81173801	C	T	0.971461	-0.0256762	7.9e-05	0.00649029	444741	Weak
Exposure	DRIEDFRU	rs6441275	3	159501673	G	A	0.354395	0.00869479	7.9e-05	0.0022049	444741	Weak
Exposure	DRIEDFRU	rs13353511	3	3688571	G	A	0.626883	-0.00858059	8e-05	0.00218057	444741	Weak
Exposure	DRIEDFRU	rs189340057	3	168499001	C	T	0.992172	0.0509231	8.3e-05	0.0129219	444741	Weak
Exposure	DRIEDFRU	rs341791	3	9024017	A	G	0.293271	0.00895857	0.0001	0.0023254	444741	Weak
Exposure	DRIEDFRU	rs185097998	3	82265025	A	C	0.99396	0.0633546	0.0001	0.0163648	444741	Weak
Exposure	DRIEDFRU	rs185866455	3	115558168	T	C	0.955653	-0.0213217	0.0001	0.00546104	444741	Weak
Exposure	DRIEDFRU	rs73173709	3	184185245	T	C	0.97509	-0.0257622	0.0001	0.00675704	444741	Weak
Exposure	DRIEDFRU	rs10026792	4	2862190	G	A	0.708783	-0.0117014	4.4e-07	0.00232185	444741	Weak
Exposure	DRIEDFRU	rs66796699	4	59821159	C	T	0.713067	0.0108983	2.3e-06	0.00232995	444741	Weak
Exposure	DRIEDFRU	rs113539727	4	114801027	T	G	0.920692	0.0184117	2.4e-06	0.00389215	444741	Weak
Exposure	DRIEDFRU	rs326855	4	112759436	T	C	0.356942	0.0103351	2.7e-06	0.00219973	444741	Weak
Exposure	DRIEDFRU	rs115141576	4	37346857	C	T	0.975579	0.0312913	3.4e-06	0.00684368	444741	Weak
Exposure	DRIEDFRU	rs143488783	4	99765701	A	G	0.95118	-0.0234448	5.1e-06	0.00506145	444741	Weak
Exposure	DRIEDFRU	rs144184664	4	116830254	A	G	0.980112	-0.034641	5.3e-06	0.00769823	444741	Weak
Exposure	DRIEDFRU	rs141177945	4	105012995	A	G	0.97893	-0.033438	6.3e-06	0.00747102	444741	Weak
Exposure	DRIEDFRU	rs6847587	4	103590864	A	G	0.46148	-0.00940819	6.6e-06	0.00211557	444741	Weak
Exposure	DRIEDFRU	rs78051435	4	171015080	A	G	0.959318	-0.0237705	9.3e-06	0.00541386	444741	Weak
Exposure	DRIEDFRU	rs138932321	4	3471991	G	A	0.986839	-0.0413428	9.9e-06	0.00935015	444741	Weak
Exposure	DRIEDFRU	rs115251025	4	92411020	A	G	0.864455	0.0133277	1.3e-05	0.00307997	444741	Weak
Exposure	DRIEDFRU	rs140662191	4	8636919	A	C	0.708786	0.0127531	1.4e-05	0.00291184	444741	Weak
Exposure	DRIEDFRU	rs13130076	4	146551432	A	G	0.88988	0.01452	1.5e-05	0.00336889	444741	Weak
Exposure	DRIEDFRU	rs1648404	4	37175523	C	T	0.523825	-0.00910236	1.6e-05	0.00211015	444741	Weak
Exposure	DRIEDFRU	rs185796997	4	19935326	T	C	0.994939	-0.0663724	1.8e-05	0.0152605	444741	Weak
Exposure	DRIEDFRU	rs116675253	4	36455479	A	G	0.956924	-0.0228766	2.1e-05	0.00538904	444741	Weak
Exposure	DRIEDFRU	rs57590313	4	113323430	C	A	0.807134	-0.0115589	2.4e-05	0.00274577	444741	Weak
Exposure	DRIEDFRU	rs545786197	4	182335605	G	T	0.92144	0.0166488	2.6e-05	0.00399907	444741	Weak
Exposure	DRIEDFRU	rs13136760	4	77027237	G	A	0.895454	0.0144666	3.2e-05	0.00345107	444741	Weak
Exposure	DRIEDFRU	rs28776253	4	175622494	T	C	0.672404	-0.00929937	3.3e-05	0.00225928	444741	Weak
Exposure	DRIEDFRU	rs513377	4	132132392	T	C	0.579821	0.00880109	3.6e-05	0.00213596	444741	Weak
Exposure	DRIEDFRU	rs116191943	4	187029767	C	T	0.96059	0.0232122	3.6e-05	0.00554768	444741	Weak
Exposure	DRIEDFRU	rs12498701	4	186802649	C	T	0.962802	0.0230448	3.8e-05	0.00560483	444741	Weak
Exposure	DRIEDFRU	rs12641433	4	152607548	A	C	0.638435	-0.00912284	3.9e-05	0.00220763	444741	Weak
Exposure	DRIEDFRU	rs34022823	4	166027530	C	T	0.784716	-0.010523	4e-05	0.0025645	444741	Weak
Exposure	DRIEDFRU	rs551281567	4	69034911	C	T	0.993511	-0.0569191	4.9e-05	0.014179	444741	Weak
Exposure	DRIEDFRU	rs56203712	4	25342606	A	G	0.765047	-0.0104329	5e-05	0.00253964	444741	Weak
Exposure	DRIEDFRU	rs115386446	4	98110094	C	T	0.986313	-0.0376327	5e-05	0.00926424	444741	Weak
Exposure	DRIEDFRU	rs9884984	4	106143948	G	A	0.34073	0.00901423	5.6e-05	0.00222487	444741	Weak
Exposure	DRIEDFRU	rs1485867	4	172792316	T	C	0.853779	0.0119254	6e-05	0.00298797	444741	Weak
Exposure	DRIEDFRU	rs78984977	4	164478104	T	C	0.936245	-0.0173577	6.2e-05	0.00434149	444741	Weak
Exposure	DRIEDFRU	rs10013601	4	17294618	C	T	0.993463	0.0562176	6.5e-05	0.0140408	444741	Weak
Exposure	DRIEDFRU	rs35698683	4	11590243	A	G	0.972802	0.0257502	6.8e-05	0.00646631	444741	Weak
Exposure	DRIEDFRU	rs10013628	4	16886183	G	T	0.419265	-0.00837336	7.5e-05	0.00213543	444741	Weak
Exposure	DRIEDFRU	rs74464541	4	84232856	G	A	0.990108	0.0485858	7.6e-05	0.0121358	444741	Weak
Exposure	DRIEDFRU	rs139025919	4	35862374	T	C	0.990597	-0.0456307	7.9e-05	0.0115879	444741	Weak
Exposure	DRIEDFRU	rs150742485	4	74687762	G	A	0.972303	-0.0261952	9.7e-05	0.00675463	444741	Weak
Exposure	DRIEDFRU	rs141421676	4	14995928	T	C	0.993669	0.0527471	0.0001	0.0134991	444741	Weak
Exposure	DRIEDFRU	rs1397934	4	40187596	A	G	0.317549	0.00889737	0.0001	0.00227603	444741	Weak
Exposure	DRIEDFRU	rs4866437	5	3226096	G	A	0.469018	-0.0102367	1.5e-06	0.00212152	444741	Weak
Exposure	DRIEDFRU	rs7736190	5	111049765	G	A	0.884915	0.0153171	2.6e-06	0.00330661	444741	Weak
Exposure	DRIEDFRU	rs7378687	5	167312196	T	C	0.712736	0.0106316	6.3e-06	0.00234185	444741	Weak
Exposure	DRIEDFRU	rs6894542	5	25031773	T	C	0.452631	0.00961425	6.6e-06	0.00212883	444741	Weak
Exposure	DRIEDFRU	rs184029818	5	112123421	C	T	0.99061	0.051866	9.7e-06	0.011764	444741	Weak
Exposure	DRIEDFRU	rs13171879	5	197281	G	A	0.218135	0.011801	1e-05	0.00268139	444741	Weak
Exposure	DRIEDFRU	rs36198109	5	60559156	G	A	0.615148	0.00958983	1.1e-05	0.00217707	444741	Weak
Exposure	DRIEDFRU	rs10041589	5	166573520	C	A	0.87292	0.0141574	1.1e-05	0.00316963	444741	Weak
Exposure	DRIEDFRU	rs116541566	5	39183105	C	T	0.986956	-0.0404178	1.4e-05	0.00923801	444741	Weak
Exposure	DRIEDFRU	rs72784460	5	92608809	C	T	0.839283	0.0125343	1.4e-05	0.00288669	444741	Weak
Exposure	DRIEDFRU	rs60706263	5	151927811	T	TGAA	0.57624	0.00920657	1.7e-05	0.00215276	444741	Weak
Exposure	DRIEDFRU	rs77950553	5	147961002	C	T	0.85528	-0.0128991	2.1e-05	0.00303248	444741	Weak
Exposure	DRIEDFRU	rs6889191	5	80198395	C	T	0.669865	0.00944635	2.3e-05	0.00223915	444741	Weak
Exposure	DRIEDFRU	rs76854234	5	115904610	T	C	0.951807	0.0208762	2.3e-05	0.004912	444741	Weak
Exposure	DRIEDFRU	rs181512627	5	179109200	C	T	0.991052	0.0474574	2.4e-05	0.0112622	444741	Weak
Exposure	DRIEDFRU	rs561047679	5	108689002	T	C	0.951164	0.0207508	2.6e-05	0.00491759	444741	Weak
Exposure	DRIEDFRU	rs72787740	5	120353790	C	T	0.983352	-0.0354904	2.7e-05	0.0083801	444741	Weak
Exposure	DRIEDFRU	rs9647549	5	24251280	C	T	0.436039	-0.00898095	3.1e-05	0.00215105	444741	Weak
Exposure	DRIEDFRU	rs114458543	5	107997014	C	A	0.98518	-0.0364682	3.6e-05	0.00889686	444741	Weak
Exposure	DRIEDFRU	rs918472	5	170738836	G	A	0.283145	0.00976264	3.7e-05	0.00234786	444741	Weak
Exposure	DRIEDFRU	rs201944619	5	60526540	AGT	A	0.502787	-0.00870269	4.4e-05	0.00213577	444741	Weak
Exposure	DRIEDFRU	rs6874189	5	133246201	A	G	0.540851	0.00912781	4.4e-05	0.00224366	444741	Weak
Exposure	DRIEDFRU	rs60709947	5	5882495	T	C	0.968594	-0.0250093	4.5e-05	0.00605062	444741	Weak
Exposure	DRIEDFRU	rs7701134	5	64542365	T	G	0.773853	0.0101938	5e-05	0.00251563	444741	Weak
Exposure	DRIEDFRU	rs74331791	5	167428703	C	T	0.988346	0.0410105	5.2e-05	0.0100346	444741	Weak
Exposure	DRIEDFRU	rs13186771	5	35712580	C	T	0.280123	-0.00943188	5.6e-05	0.0023444	444741	Weak
Exposure	DRIEDFRU	rs544470298	5	177539300	C	CT	0.517741	-0.00851043	6e-05	0.00212339	444741	Weak
Exposure	DRIEDFRU	rs970999	5	124832122	T	G	0.156494	0.011582	6.2e-05	0.00291194	444741	Weak
Exposure	DRIEDFRU	rs75050211	5	26929206	G	A	0.965621	0.0235011	6.5e-05	0.00595317	444741	Weak
Exposure	DRIEDFRU	rs62371016	5	16899025	C	T	0.547444	-0.008624	6.6e-05	0.00213384	444741	Weak
Exposure	DRIEDFRU	rs550789888	5	94549447	G	T	0.970067	-0.0256165	6.8e-05	0.00644807	444741	Weak
Exposure	DRIEDFRU	rs66731801	5	174366026	C	T	0.922782	-0.0157532	7e-05	0.00395501	444741	Weak
Exposure	DRIEDFRU	rs567070977	5	92571343	TAGA	T	0.830001	0.0110778	8.2e-05	0.00281381	444741	Weak
Exposure	DRIEDFRU	rs186360053	5	75421794	G	A	0.993832	0.0541452	8.7e-05	0.0139295	444741	Weak
Exposure	DRIEDFRU	rs138601764	5	26775655	G	GTCTATCTATCTA	0.538407	-0.00976277	9.5e-05	0.00248391	444741	Weak
Exposure	DRIEDFRU	rs7720233	5	60046832	C	T	0.435417	0.00825214	9.5e-05	0.00212485	444741	Weak
Exposure	DRIEDFRU	rs164699	5	106897977	G	A	0.404867	0.00848363	9.6e-05	0.00216181	444741	Weak
Exposure	DRIEDFRU	rs1434656	5	136480131	G	A	0.128606	-0.0121631	0.0001	0.00315069	444741	Weak
Exposure	DRIEDFRU	rs9366651	6	26336696	G	T	0.494343	-0.0111098	1.1e-07	0.002118	444741	Weak
Exposure	DRIEDFRU	rs2517645	6	30122623	T	C	0.818778	0.0132595	1.2e-06	0.00273486	444741	Weak
Exposure	DRIEDFRU	rs112887546	6	84113685	C	A	0.807572	0.012724	1.8e-06	0.00269604	444741	Weak
Exposure	DRIEDFRU	rs78371842	6	88353016	C	T	0.958722	0.0257584	2e-06	0.00540305	444741	Weak
Exposure	DRIEDFRU	rs58807868	6	123151590	A	AT	0.435552	-0.0109215	2.4e-06	0.00230712	444741	Weak
Exposure	DRIEDFRU	rs4646942	6	34846933	C	T	0.992632	-0.0580713	2.5e-06	0.0123582	444741	Weak
Exposure	DRIEDFRU	rs6903953	6	37522668	G	A	0.488596	-0.00978902	3.9e-06	0.0021267	444741	Weak
Exposure	DRIEDFRU	rs555816908	6	32619096	C	T	0.650273	0.0121348	4.1e-06	0.00260937	444741	Weak
Exposure	DRIEDFRU	rs138394556	6	30652782	G	A	0.853846	0.0135026	6.7e-06	0.00298526	444741	Weak
Exposure	DRIEDFRU	rs182105900	6	96399236	T	C	0.989875	0.0484813	7.3e-06	0.010846	444741	Weak
Exposure	DRIEDFRU	rs200494678	6	87837892	C	T	0.744266	0.0117598	9.1e-06	0.00266096	444741	Weak
Exposure	DRIEDFRU	rs185831190	6	32615015	C	T	0.839733	0.0154328	1.3e-05	0.00352245	444741	Weak
Exposure	DRIEDFRU	rs28418426	6	32619654	T	C	0.4704	0.0100183	1.4e-05	0.00231523	444741	Weak
Exposure	DRIEDFRU	rs72905455	6	87208324	G	A	0.947412	-0.0208285	1.4e-05	0.00473731	444741	Weak
Exposure	DRIEDFRU	rs57238578	6	63863011	G	GGTTGTT	0.427201	0.00916036	2.3e-05	0.00214558	444741	Weak
Exposure	DRIEDFRU	rs139385303	6	128623300	G	A	0.976478	-0.0304802	2.3e-05	0.00722114	444741	Weak
Exposure	DRIEDFRU	rs567029708	6	33299857	C	CA	0.810379	0.0114111	2.6e-05	0.00273532	444741	Weak
Exposure	DRIEDFRU	rs200157433	6	143177341	T	TAA	0.821819	-0.0119295	2.7e-05	0.00280341	444741	Weak
Exposure	DRIEDFRU	rs140350458	6	158145594	A	G	0.97434	0.0289754	3.2e-05	0.00699133	444741	Weak
Exposure	DRIEDFRU	rs12529834	6	164666972	A	G	0.966886	-0.0244843	3.3e-05	0.00588431	444741	Weak
Exposure	DRIEDFRU	rs208639	6	157232767	T	G	0.776616	0.0105384	3.7e-05	0.0025294	444741	Weak
Exposure	DRIEDFRU	rs6457938	6	36660453	A	G	0.419939	-0.00891474	3.8e-05	0.00216958	444741	Weak
Exposure	DRIEDFRU	rs140717507	6	80276280	G	A	0.991647	0.0496994	3.8e-05	0.0119512	444741	Weak
Exposure	DRIEDFRU	rs437955	6	29375802	T	C	0.872768	0.0129826	3.9e-05	0.00316353	444741	Weak
Exposure	DRIEDFRU	rs375805269	6	66010991	C	T	0.987712	0.0481595	4.4e-05	0.0119078	444741	Weak
Exposure	DRIEDFRU	rs7750645	6	35110279	C	A	0.789499	0.0115256	4.7e-05	0.00278453	444741	Weak
Exposure	DRIEDFRU	rs7754013	6	132100429	A	G	0.699534	-0.00934327	5e-05	0.00230495	444741	Weak
Exposure	DRIEDFRU	rs9374411	6	113972650	C	T	0.806309	-0.0107268	5.6e-05	0.00266919	444741	Weak
Exposure	DRIEDFRU	rs79850139	6	162037784	A	C	0.950135	-0.0194349	7.1e-05	0.00488616	444741	Weak
Exposure	DRIEDFRU	rs1528982	6	91545554	A	C	0.300946	0.00915768	7.2e-05	0.0023126	444741	Weak
Exposure	DRIEDFRU	rs75108536	6	40375940	C	T	0.847486	-0.0118266	7.3e-05	0.00295076	444741	Weak
Exposure	DRIEDFRU	rs191206142	6	122418935	A	G	0.99257	-0.0505939	7.6e-05	0.0127598	444741	Weak
Exposure	DRIEDFRU	rs140535832	6	2647194	C	T	0.990928	0.0465615	7.7e-05	0.0116525	444741	Weak
Exposure	DRIEDFRU	rs17055398	6	128484209	C	T	0.948877	-0.0191697	7.8e-05	0.00487818	444741	Weak
Exposure	DRIEDFRU	rs149283413	6	136574369	A	G	0.994047	-0.0615518	8.3e-05	0.0155004	444741	Weak
Exposure	DRIEDFRU	rs62411309	6	80098364	T	C	0.821032	0.0108704	8.8e-05	0.00275055	444741	Weak
Exposure	DRIEDFRU	rs115983484	6	5869865	A	G	0.984072	-0.0347921	8.9e-05	0.00892308	444741	Weak
Exposure	DRIEDFRU	rs55859559	6	133874476	T	C	0.992209	-0.0492263	9.5e-05	0.0124956	444741	Weak
Exposure	DRIEDFRU	rs7776146	6	62516715	T	C	0.689584	0.00881355	0.0001	0.00227736	444741	Weak
Exposure	DRIEDFRU	rs10273026	7	44314442	A	G	0.628913	-0.0105692	1e-06	0.00217931	444741	Weak
Exposure	DRIEDFRU	rs118179458	7	132829585	C	T	0.976834	-0.0363246	1.6e-06	0.00741568	444741	Weak
Exposure	DRIEDFRU	rs2022224	7	147157220	A	G	0.46205	0.0101773	1.8e-06	0.00211536	444741	Weak
Exposure	DRIEDFRU	rs79896089	7	144624827	A	C	0.970948	-0.0289097	3.7e-06	0.0062677	444741	Weak
Exposure	DRIEDFRU	rs4273759	7	3550343	T	C	0.706825	-0.0105984	4.4e-06	0.00231735	444741	Weak
Exposure	DRIEDFRU	rs117451379	7	102389213	C	T	0.930861	-0.0195489	5.2e-06	0.00423252	444741	Weak
Exposure	DRIEDFRU	rs56125238	7	157278022	C	T	0.993848	0.0619853	7.9e-06	0.0138389	444741	Weak
Exposure	DRIEDFRU	rs117658721	7	5841144	C	T	0.934924	0.0192199	8.8e-06	0.0043114	444741	Weak
Exposure	DRIEDFRU	rs10256321	7	7857906	C	A	0.641688	0.00987016	1.1e-05	0.00222364	444741	Weak
Exposure	DRIEDFRU	rs10243944	7	136606909	T	C	0.485574	-0.00930174	1.1e-05	0.00210867	444741	Weak
Exposure	DRIEDFRU	rs79573063	7	75418709	T	C	0.980677	0.0348184	1.3e-05	0.00785737	444741	Weak
Exposure	DRIEDFRU	rs139691275	7	148159528	G	A	0.98303	0.0355394	1.4e-05	0.00824528	444741	Weak
Exposure	DRIEDFRU	rs192754441	7	50021300	T	C	0.624128	-0.00925879	2.1e-05	0.0021828	444741	Weak
Exposure	DRIEDFRU	rs17779838	7	92676344	A	G	0.959837	-0.0224819	2.4e-05	0.00535651	444741	Weak
Exposure	DRIEDFRU	rs181622200	7	54838224	A	G	0.994741	-0.0633378	2.7e-05	0.0150624	444741	Weak
Exposure	DRIEDFRU	rs79940574	7	67237231	T	C	0.628719	0.0090542	3.4e-05	0.00219011	444741	Weak
Exposure	DRIEDFRU	rs17169541	7	16594454	T	C	0.864323	-0.0126801	3.5e-05	0.00307258	444741	Weak
Exposure	DRIEDFRU	rs6462893	7	39103949	T	C	0.221926	0.0104573	4.8e-05	0.00254365	444741	Weak
Exposure	DRIEDFRU	rs10249294	7	143723137	G	A	0.626693	-0.0088945	4.8e-05	0.00217627	444741	Weak
Exposure	DRIEDFRU	rs2004428	7	45150652	G	A	0.549234	0.00854645	4.9e-05	0.00211622	444741	Weak
Exposure	DRIEDFRU	rs34566197	7	155426416	A	AT	0.398063	-0.009757	4.9e-05	0.00237993	444741	Weak
Exposure	DRIEDFRU	rs558498198	7	1868911	G	A	0.994661	0.0590868	5e-05	0.0145935	444741	Weak
Exposure	DRIEDFRU	rs73137144	7	74073590	A	G	0.80762	0.0106226	5e-05	0.00267161	444741	Weak
Exposure	DRIEDFRU	rs199831461	7	2231667	A	AT	0.962692	0.0220054	5.1e-05	0.00555907	444741	Weak
Exposure	DRIEDFRU	rs139052091	7	118465937	C	T	0.994165	-0.0583861	5.1e-05	0.0144111	444741	Weak
Exposure	DRIEDFRU	rs76679077	7	131943316	C	A	0.963011	0.0227752	5.5e-05	0.00566089	444741	Weak
Exposure	DRIEDFRU	rs262146	7	158746300	A	G	0.167269	0.0113067	5.5e-05	0.00285041	444741	Weak
Exposure	DRIEDFRU	rs111674871	7	37676878	G	T	0.623736	0.00878634	5.7e-05	0.00218763	444741	Weak
Exposure	DRIEDFRU	rs6961832	7	23927052	T	C	0.579246	0.00865001	6.1e-05	0.00214429	444741	Weak
Exposure	DRIEDFRU	rs200977905	7	32646872	G	A	0.923085	-0.0197202	6.2e-05	0.00497748	444741	Weak
Exposure	DRIEDFRU	rs6593174	7	50836486	T	C	0.228944	-0.00998442	6.5e-05	0.00250642	444741	Weak
Exposure	DRIEDFRU	rs140023746	7	149258794	G	A	0.984454	0.0363778	6.6e-05	0.00899076	444741	Weak
Exposure	DRIEDFRU	rs118070737	7	1656639	C	T	0.978229	0.0284499	6.7e-05	0.00725719	444741	Weak
Exposure	DRIEDFRU	rs186835279	7	103971605	G	T	0.994083	-0.0569861	7.2e-05	0.0146235	444741	Weak
Exposure	DRIEDFRU	rs2035477	7	149618127	G	A	0.846031	-0.0116499	7.4e-05	0.00294216	444741	Weak
Exposure	DRIEDFRU	rs149957175	7	25341236	C	T	0.958393	0.0216792	7.5e-05	0.00552276	444741	Weak
Exposure	DRIEDFRU	rs75059321	7	27638829	C	A	0.993294	-0.0516151	7.7e-05	0.0131313	444741	Weak
Exposure	DRIEDFRU	rs560399648	7	104161361	A	C	0.993032	0.0534048	8.5e-05	0.0134518	444741	Weak
Exposure	DRIEDFRU	rs7805047	7	64264741	G	A	0.604791	-0.00892154	8.6e-05	0.00226219	444741	Weak
Exposure	DRIEDFRU	rs145884368	7	21766761	C	T	0.742751	0.00952097	9e-05	0.00241586	444741	Weak
Exposure	DRIEDFRU	rs12699553	7	13826756	G	A	0.905728	-0.0144381	9.7e-05	0.00365763	444741	Weak
Exposure	DRIEDFRU	rs2269749	7	18665393	C	A	0.879027	0.0128293	0.0001	0.00324039	444741	Weak
Exposure	DRIEDFRU	rs13249935	8	143611456	T	C	0.63336	0.0111603	4.1e-07	0.0022043	444741	Weak
Exposure	DRIEDFRU	rs148282429	8	86309598	C	CTAACCTTCAGAGAAGAAAG	0.397214	-0.0105007	1.2e-06	0.00217351	444741	Weak
Exposure	DRIEDFRU	rs62502864	8	36455790	G	A	0.927213	0.0184148	5.6e-06	0.00405332	444741	Weak
Exposure	DRIEDFRU	rs183905306	8	40150630	T	C	0.987888	0.0459744	6e-06	0.0101676	444741	Weak
Exposure	DRIEDFRU	rs35340401	8	25504393	A	AT	0.391157	-0.00986836	6.2e-06	0.00219616	444741	Weak
Exposure	DRIEDFRU	rs118104771	8	10804558	C	T	0.967205	0.0262994	1.3e-05	0.0059921	444741	Weak
Exposure	DRIEDFRU	rs12547709	8	142116552	C	T	0.951445	0.0221396	1.4e-05	0.00509371	444741	Weak
Exposure	DRIEDFRU	rs3793392	8	131835122	G	T	0.772263	-0.0108805	1.5e-05	0.0025174	444741	Weak
Exposure	DRIEDFRU	rs4735827	8	853666	G	A	0.455454	0.00929849	1.7e-05	0.00212708	444741	Weak
Exposure	DRIEDFRU	rs75626948	8	99438845	T	C	0.911267	0.0161373	1.8e-05	0.00372239	444741	Weak
Exposure	DRIEDFRU	rs13277065	8	74499435	T	C	0.254659	-0.0102085	2.8e-05	0.00241971	444741	Weak
Exposure	DRIEDFRU	rs62526872	8	85800261	C	T	0.403681	-0.00900442	3e-05	0.00216245	444741	Weak
Exposure	DRIEDFRU	rs71563486	8	93051372	G	GT	0.804258	-0.0117912	3e-05	0.00282075	444741	Weak
Exposure	DRIEDFRU	rs183705952	8	6550954	A	C	0.985478	-0.0381	3.2e-05	0.00916576	444741	Weak
Exposure	DRIEDFRU	rs11414009	8	80209914	T	TC	0.710101	0.00973574	3.2e-05	0.00234663	444741	Weak
Exposure	DRIEDFRU	rs4327894	8	1753497	A	C	0.232605	0.0105129	3.3e-05	0.00250345	444741	Weak
Exposure	DRIEDFRU	rs3857891	8	105703852	A	G	0.209994	0.0106844	3.9e-05	0.00259456	444741	Weak
Exposure	DRIEDFRU	rs77894937	8	33564962	C	T	0.92574	-0.016435	4.6e-05	0.00403466	444741	Weak
Exposure	DRIEDFRU	rs146294725	8	139015817	T	C	0.991512	-0.0525426	4.6e-05	0.0128442	444741	Weak
Exposure	DRIEDFRU	rs143397220	8	35665574	C	A	0.994878	-0.0618571	4.7e-05	0.0150696	444741	Weak
Exposure	DRIEDFRU	rs145194201	8	133291910	C	T	0.983529	0.0334866	5.2e-05	0.00835452	444741	Weak
Exposure	DRIEDFRU	rs1398481	8	5706019	G	T	0.994088	0.0578087	5.3e-05	0.0143388	444741	Weak
Exposure	DRIEDFRU	rs191959193	8	93715340	G	A	0.990851	0.0456941	5.7e-05	0.0113686	444741	Weak
Exposure	DRIEDFRU	rs188303230	8	78382451	C	T	0.991771	-0.0481141	7e-05	0.0121137	444741	Weak
Exposure	DRIEDFRU	rs11776504	8	101864648	G	A	0.769985	-0.0100198	7.1e-05	0.00250495	444741	Weak
Exposure	DRIEDFRU	rs4355750	8	143859081	G	A	0.650976	0.00874368	7.9e-05	0.00223114	444741	Weak
Exposure	DRIEDFRU	rs66543330	8	34904617	A	G	0.702214	0.00897732	8.3e-05	0.00230393	444741	Weak
Exposure	DRIEDFRU	rs13267724	8	8983799	C	T	0.735483	-0.00950841	8.4e-05	0.00240732	444741	Weak
Exposure	DRIEDFRU	rs71529275	8	77494164	A	G	0.896499	-0.013743	8.5e-05	0.00348803	444741	Weak
Exposure	DRIEDFRU	rs139130140	8	2748882	G	A	0.991882	0.0470155	9.3e-05	0.0120544	444741	Weak
Exposure	DRIEDFRU	rs73188346	8	14284076	G	A	0.950416	-0.0193968	9.3e-05	0.00489495	444741	Weak
Exposure	DRIEDFRU	rs146643762	8	68609087	T	C	0.984408	0.0369537	9.5e-05	0.00938753	444741	Weak
Exposure	DRIEDFRU	rs12543807	8	124094433	G	A	0.633205	0.0086992	0.0001	0.00223796	444741	Weak
Exposure	DRIEDFRU	rs10746605	9	82484037	T	C	0.297963	-0.0119632	2.6e-07	0.00233129	444741	Weak
Exposure	DRIEDFRU	rs2676619	9	115343780	G	A	0.749027	-0.0119033	8.1e-07	0.00242908	444741	Weak
Exposure	DRIEDFRU	rs4877397	9	80702276	G	A	0.253355	-0.012097	8.2e-07	0.00243993	444741	Weak
Exposure	DRIEDFRU	rs62573075	9	15648148	A	G	0.793945	0.012726	1.1e-06	0.00262058	444741	Weak
Exposure	DRIEDFRU	rs13283150	9	8473337	G	T	0.943962	0.0219544	1.5e-06	0.00457904	444741	Weak
Exposure	DRIEDFRU	rs4740634	9	1666496	A	G	0.668718	-0.0106273	2.4e-06	0.0022425	444741	Weak
Exposure	DRIEDFRU	rs147336919	9	81908348	C	T	0.985771	0.0414434	4e-06	0.00896711	444741	Weak
Exposure	DRIEDFRU	rs12345045	9	121534729	C	T	0.556747	-0.00986471	4e-06	0.0021378	444741	Weak
Exposure	DRIEDFRU	rs4841893	9	138559984	C	T	0.0990811	0.0163235	4e-06	0.00353202	444741	Weak
Exposure	DRIEDFRU	rs62581368	9	128080779	T	C	0.916274	-0.017189	5.1e-06	0.00380338	444741	Weak
Exposure	DRIEDFRU	rs10965872	9	23481544	C	T	0.9734	-0.029659	5.2e-06	0.00653879	444741	Weak
Exposure	DRIEDFRU	rs200916575	9	87332990	C	CT	0.934754	-0.0201099	5.7e-06	0.00440309	444741	Weak
Exposure	DRIEDFRU	rs10993937	9	136974020	T	C	0.195368	-0.0123737	1.1e-05	0.00282188	444741	Weak
Exposure	DRIEDFRU	rs117244558	9	3799579	C	A	0.975608	-0.0299487	1.8e-05	0.00703823	444741	Weak
Exposure	DRIEDFRU	rs10972272	9	34953336	A	G	0.746369	-0.0104696	1.8e-05	0.00243512	444741	Weak
Exposure	DRIEDFRU	rs7046615	9	82715117	C	T	0.387001	0.00930679	1.8e-05	0.00217298	444741	Weak
Exposure	DRIEDFRU	rs199833368	9	128761823	G	A	0.991552	-0.0544789	2.5e-05	0.0130135	444741	Weak
Exposure	DRIEDFRU	rs324526	9	9042075	T	C	0.368974	0.00916358	3.1e-05	0.00219124	444741	Weak
Exposure	DRIEDFRU	rs10810147	9	14442045	G	A	0.593277	-0.00900198	3.1e-05	0.00214941	444741	Weak
Exposure	DRIEDFRU	rs10118746	9	138653652	A	G	0.715421	-0.00982092	3.2e-05	0.00238168	444741	Weak
Exposure	DRIEDFRU	rs543907260	9	35858105	C	CT	0.643592	-0.00910027	4.1e-05	0.00222769	444741	Weak
Exposure	DRIEDFRU	rs10739804	9	103550621	C	T	0.284845	0.00958493	4.2e-05	0.00233002	444741	Weak
Exposure	DRIEDFRU	rs56850653	9	83504545	G	A	0.705265	-0.00957553	4.5e-05	0.00234496	444741	Weak
Exposure	DRIEDFRU	rs8177800	9	116154099	C	T	0.926547	-0.0168715	4.7e-05	0.0041433	444741	Weak
Exposure	DRIEDFRU	rs9409224	9	122843678	G	A	0.37244	0.00898169	5.3e-05	0.00220421	444741	Weak
Exposure	DRIEDFRU	rs117087249	9	133525810	C	T	0.982778	-0.0327514	6.4e-05	0.00810398	444741	Weak
Exposure	DRIEDFRU	rs1482069	9	29596265	G	A	0.620928	0.0088006	7.1e-05	0.00221998	444741	Weak
Exposure	DRIEDFRU	rs117444799	9	78465842	C	T	0.994868	-0.0604266	7.3e-05	0.0152753	444741	Weak
Exposure	DRIEDFRU	rs574249348	9	115403628	G	T	0.992314	-0.0557609	7.6e-05	0.0140933	444741	Weak
Exposure	DRIEDFRU	rs145776879	9	34407031	C	T	0.905676	0.0141649	8.3e-05	0.00361976	444741	Weak
Exposure	DRIEDFRU	rs10989594	9	104463150	A	G	0.781391	0.0101076	8.4e-05	0.00255621	444741	Weak
Exposure	DRIEDFRU	rs144727497	9	10118196	T	TTATC	0.650036	0.0095971	8.6e-05	0.00242649	444741	Weak
Exposure	DRIEDFRU	rs73541123	9	122957348	A	C	0.976866	0.0273052	9.3e-05	0.00702624	444741	Weak
Exposure	DRIEDFRU	rs2329382	9	92214755	T	C	0.0114989	0.0398618	9.9e-05	0.0103436	444741	Weak
Exposure	DRIEDFRU	rs11250646	10	1633048	C	T	0.896584	-0.0152962	1.1e-05	0.00349264	444741	Weak
Exposure	DRIEDFRU	rs12357619	10	126277590	G	T	0.922162	-0.0174721	1.1e-05	0.00396179	444741	Weak
Exposure	DRIEDFRU	rs7095638	10	772621	G	A	0.728763	-0.0103545	1.3e-05	0.00239351	444741	Weak
Exposure	DRIEDFRU	rs7923809	10	87857822	T	C	0.922237	0.0173073	1.4e-05	0.00395164	444741	Weak
Exposure	DRIEDFRU	rs117209076	10	14727870	G	A	0.98677	-0.0437152	1.6e-05	0.0100668	444741	Weak
Exposure	DRIEDFRU	rs143552139	10	64281319	T	G	0.987631	0.0417297	1.6e-05	0.00962722	444741	Weak
Exposure	DRIEDFRU	rs55919738	10	36599864	C	T	0.739906	0.0103791	1.8e-05	0.0024092	444741	Weak
Exposure	DRIEDFRU	rs76556616	10	57762697	G	A	0.990245	-0.0483936	1.8e-05	0.0111517	444741	Weak
Exposure	DRIEDFRU	rs72767654	10	12382667	T	C	0.927221	-0.0173199	1.9e-05	0.00408016	444741	Weak
Exposure	DRIEDFRU	rs10996952	10	67938198	T	C	0.568975	0.00935501	2.1e-05	0.00217131	444741	Weak
Exposure	DRIEDFRU	rs517678	10	107752982	G	T	0.565676	0.00897853	2.1e-05	0.00212484	444741	Weak
Exposure	DRIEDFRU	rs7069827	10	106944379	G	A	0.658762	0.00938864	2.7e-05	0.00222404	444741	Weak
Exposure	DRIEDFRU	rs2280583	10	17685817	T	C	0.994831	0.0714657	2.8e-05	0.0169159	444741	Weak
Exposure	DRIEDFRU	rs78854101	10	124979236	T	G	0.906694	-0.0153247	3.3e-05	0.00368957	444741	Weak
Exposure	DRIEDFRU	rs10906876	10	15305084	A	C	0.068966	0.017198	3.4e-05	0.00415342	444741	Weak
Exposure	DRIEDFRU	rs12769345	10	70418031	C	T	0.893576	0.0141942	3.4e-05	0.00342055	444741	Weak
Exposure	DRIEDFRU	rs7475265	10	12391497	G	T	0.430477	0.00873116	4e-05	0.00213853	444741	Weak
Exposure	DRIEDFRU	rs191301769	10	53374657	G	A	0.993218	-0.0566885	4e-05	0.0135716	444741	Weak
Exposure	DRIEDFRU	rs370721133	10	31131699	T	TACAC	0.945435	-0.0195389	4.1e-05	0.00479955	444741	Weak
Exposure	DRIEDFRU	rs526061	10	21314604	G	A	0.198753	-0.0112579	4.3e-05	0.00274679	444741	Weak
Exposure	DRIEDFRU	rs11252648	10	4707250	G	T	0.566307	0.00872097	4.4e-05	0.0021275	444741	Weak
Exposure	DRIEDFRU	rs11252681	10	530775	G	A	0.954109	0.0204507	5.1e-05	0.00503389	444741	Weak
Exposure	DRIEDFRU	rs148322148	10	81095127	G	A	0.987973	0.0422553	5.1e-05	0.0104049	444741	Weak
Exposure	DRIEDFRU	rs12413750	10	131998616	T	C	0.800187	-0.0108727	5.2e-05	0.00270739	444741	Weak
Exposure	DRIEDFRU	rs11593785	10	20138092	A	G	0.946046	0.0189841	6.1e-05	0.00466723	444741	Weak
Exposure	DRIEDFRU	rs72821429	10	105782661	C	T	0.899908	0.0144092	6.2e-05	0.00363114	444741	Weak
Exposure	DRIEDFRU	rs143286735	10	3834332	T	C	0.9936	-0.0565065	7.1e-05	0.0143216	444741	Weak
Exposure	DRIEDFRU	rs76483364	10	72467147	A	G	0.991543	0.048826	7.4e-05	0.0123169	444741	Weak
Exposure	DRIEDFRU	rs743278	10	10838747	A	G	0.604997	-0.00855031	7.7e-05	0.00216942	444741	Weak
Exposure	DRIEDFRU	rs10886181	10	119699433	T	C	0.891058	-0.0141027	7.8e-05	0.00353491	444741	Weak
Exposure	DRIEDFRU	rs822075	10	108697540	A	G	0.0882286	-0.0147396	8.1e-05	0.00374443	444741	Weak
Exposure	DRIEDFRU	rs12221125	10	97262541	T	C	0.779899	-0.0100573	8.6e-05	0.00257267	444741	Weak
Exposure	DRIEDFRU	rs117927471	10	26704359	C	T	0.990964	-0.0459441	8.7e-05	0.0117201	444741	Weak
Exposure	DRIEDFRU	rs4746341	10	77698806	A	G	0.305256	0.00910518	8.7e-05	0.00229672	444741	Weak
Exposure	DRIEDFRU	rs11258439	10	13578393	A	G	0.205657	-0.0102351	9.2e-05	0.00262621	444741	Weak
Exposure	DRIEDFRU	rs4963390	11	61514821	A	G	0.86116	-0.0160035	2e-07	0.00305615	444741	Weak
Exposure	DRIEDFRU	rs7117417	11	71486113	C	T	0.410757	0.0110469	2.7e-07	0.00214389	444741	Weak
Exposure	DRIEDFRU	rs10741616	11	13333851	G	A	0.617188	0.0111838	3e-07	0.0021664	444741	Weak
Exposure	DRIEDFRU	rs7119021	11	44868967	G	A	0.975155	-0.0335887	6.1e-07	0.00679047	444741	Weak
Exposure	DRIEDFRU	rs552512	11	32615001	A	G	0.350076	0.010876	7.6e-07	0.00220778	444741	Weak
Exposure	DRIEDFRU	rs116948503	11	65565694	G	A	0.960139	-0.0261691	1.1e-06	0.00537423	444741	Weak
Exposure	DRIEDFRU	rs2512569	11	115725072	C	T	0.469389	-0.0102141	1.2e-06	0.00210912	444741	Weak
Exposure	DRIEDFRU	rs9300104	11	10551106	T	C	0.349578	0.0106107	1.5e-06	0.00220662	444741	Weak
Exposure	DRIEDFRU	rs112768376	11	57655288	T	TTA	0.551174	-0.00956246	5.7e-06	0.00213581	444741	Weak
Exposure	DRIEDFRU	rs10128597	11	8694830	G	A	0.72493	-0.0107705	6.4e-06	0.0023739	444741	Weak
Exposure	DRIEDFRU	rs11387351	11	75243204	C	CA	0.131322	-0.0142286	1.2e-05	0.00322546	444741	Weak
Exposure	DRIEDFRU	rs2953318	11	40125175	C	A	0.0111306	-0.0456784	1.5e-05	0.0105046	444741	Weak
Exposure	DRIEDFRU	rs893951	11	134258416	T	G	0.326443	0.00974495	1.5e-05	0.00224687	444741	Weak
Exposure	DRIEDFRU	rs188527201	11	17757067	G	T	0.981943	0.0344978	1.6e-05	0.0080055	444741	Weak
Exposure	DRIEDFRU	rs140499633	11	39616785	C	CATAT	0.485251	-0.0102279	1.7e-05	0.00238279	444741	Weak
Exposure	DRIEDFRU	rs1940187	11	123714925	A	G	0.453909	0.00915682	1.9e-05	0.00211639	444741	Weak
Exposure	DRIEDFRU	rs117591754	11	87623483	T	C	0.969619	0.0272741	2.1e-05	0.00646499	444741	Weak
Exposure	DRIEDFRU	rs112918579	11	110922662	A	G	0.949926	0.0229086	2.1e-05	0.00536247	444741	Weak
Exposure	DRIEDFRU	rs1483121	11	48333360	G	A	0.853624	-0.0123321	3.3e-05	0.00297439	444741	Weak
Exposure	DRIEDFRU	rs67707190	11	31210500	A	G	0.7129	-0.00972299	3.4e-05	0.0023299	444741	Weak
Exposure	DRIEDFRU	rs4372469	11	133396416	A	G	0.228356	-0.0108097	3.4e-05	0.00255897	444741	Weak
Exposure	DRIEDFRU	rs2862667	11	43142892	C	T	0.306491	-0.00937285	3.9e-05	0.00228416	444741	Weak
Exposure	DRIEDFRU	rs147303320	11	66847019	A	C	0.947351	-0.0198087	4e-05	0.00480211	444741	Weak
Exposure	DRIEDFRU	rs66975288	11	101256883	T	C	0.188821	0.0109748	4.6e-05	0.00269525	444741	Weak
Exposure	DRIEDFRU	rs12226079	11	107603391	C	A	0.953781	0.0203651	5.2e-05	0.00504376	444741	Weak
Exposure	DRIEDFRU	rs646384	11	63875456	A	G	0.788353	-0.0103183	5.5e-05	0.00257954	444741	Weak
Exposure	DRIEDFRU	rs10897318	11	62799468	T	C	0.61112	0.00871108	5.6e-05	0.00216471	444741	Weak
Exposure	DRIEDFRU	rs117509665	11	23353253	C	T	0.979578	-0.0299956	5.7e-05	0.00743715	444741	Weak
Exposure	DRIEDFRU	rs57734357	11	46304338	A	G	0.680081	0.00918731	5.9e-05	0.00227627	444741	Weak
Exposure	DRIEDFRU	rs147505477	11	108887034	G	T	0.980831	0.0319813	5.9e-05	0.0079513	444741	Weak
Exposure	DRIEDFRU	rs149919946	11	40945292	G	GA	0.964571	0.0228011	6.7e-05	0.00576765	444741	Weak
Exposure	DRIEDFRU	rs72842424	11	1041967	C	A	0.777539	0.0101048	7.1e-05	0.00255008	444741	Weak
Exposure	DRIEDFRU	rs10765460	11	90991115	C	T	0.142877	-0.0118451	7.1e-05	0.00301189	444741	Weak
Exposure	DRIEDFRU	rs12787721	11	28310202	C	T	0.819477	0.0110604	7.5e-05	0.00274742	444741	Weak
Exposure	DRIEDFRU	rs4935970	11	126308331	C	T	0.892798	0.0138062	8.2e-05	0.0035099	444741	Weak
Exposure	DRIEDFRU	rs543315925	11	77157942	G	GA	0.964449	-0.0256902	8.5e-05	0.00655002	444741	Weak
Exposure	DRIEDFRU	rs61901400	11	120590901	G	A	0.925518	0.0163265	9e-05	0.00409877	444741	Weak
Exposure	DRIEDFRU	rs56770070	11	80958803	A	C	0.732269	-0.00943762	9.6e-05	0.00242322	444741	Weak
Exposure	DRIEDFRU	rs7118285	11	37147795	T	G	0.447447	-0.00817002	9.9e-05	0.00213612	444741	Weak
Exposure	DRIEDFRU	rs2187151	11	124446801	G	T	0.782868	0.00996404	0.0001	0.00257997	444741	Weak
Exposure	DRIEDFRU	rs1860420	12	5156275	A	G	0.474855	0.010687	5e-07	0.00212902	444741	Weak
Exposure	DRIEDFRU	rs9943689	12	109890339	G	A	0.767532	0.0121435	1.3e-06	0.00250367	444741	Weak
Exposure	DRIEDFRU	rs71991088	12	73304655	G	GA	0.0779172	-0.0220561	7.1e-06	0.00490553	444741	Weak
Exposure	DRIEDFRU	rs61937394	12	116756670	T	G	0.805467	0.0123768	8.2e-06	0.00277717	444741	Weak
Exposure	DRIEDFRU	rs11110895	12	102021090	G	A	0.986345	-0.040436	9.9e-06	0.00916689	444741	Weak
Exposure	DRIEDFRU	rs141330716	12	38967506	A	C	0.992829	-0.0571915	1.5e-05	0.0132618	444741	Weak
Exposure	DRIEDFRU	rs74309627	12	917296	A	AG	0.832263	-0.0123927	2e-05	0.00289176	444741	Weak
Exposure	DRIEDFRU	rs143893349	12	25454164	C	T	0.994465	0.0643141	2.1e-05	0.0150994	444741	Weak
Exposure	DRIEDFRU	rs1470392	12	23648136	A	G	0.876355	0.0134256	2.7e-05	0.00320793	444741	Weak
Exposure	DRIEDFRU	rs114484676	12	120730903	C	T	0.974402	0.0279264	3.1e-05	0.00671812	444741	Weak
Exposure	DRIEDFRU	rs75362042	12	84451434	A	G	0.936011	0.0177987	3.7e-05	0.00430634	444741	Weak
Exposure	DRIEDFRU	rs201205466	12	74839823	A	AC	0.463174	-0.0100417	3.8e-05	0.00243605	444741	Weak
Exposure	DRIEDFRU	rs78389074	12	131355412	G	A	0.870399	-0.012869	3.8e-05	0.00313813	444741	Weak
Exposure	DRIEDFRU	rs80230894	12	53437765	C	T	0.985347	0.0356291	4.1e-05	0.00875515	444741	Weak
Exposure	DRIEDFRU	rs140644446	12	39604454	A	G	0.993538	-0.0556604	4.4e-05	0.0137345	444741	Weak
Exposure	DRIEDFRU	rs61927948	12	79198384	T	C	0.693073	0.00930955	4.4e-05	0.00229829	444741	Weak
Exposure	DRIEDFRU	rs566531477	12	98000566	C	T	0.991523	-0.0527276	4.9e-05	0.013039	444741	Weak
Exposure	DRIEDFRU	rs10847864	12	123326598	G	T	0.646574	0.00891569	4.9e-05	0.00220369	444741	Weak
Exposure	DRIEDFRU	rs74950051	12	73451049	T	C	0.994103	-0.0556244	5.1e-05	0.0139332	444741	Weak
Exposure	DRIEDFRU	rs34263278	12	47786056	C	T	0.704592	-0.00927391	6.1e-05	0.00230752	444741	Weak
Exposure	DRIEDFRU	rs140460240	12	16587376	T	TTGTG	0.448879	0.00855665	6.5e-05	0.00214415	444741	Weak
Exposure	DRIEDFRU	rs2707183	12	116957607	G	T	0.466902	-0.00845372	6.7e-05	0.00211378	444741	Weak
Exposure	DRIEDFRU	rs2578461	12	4088542	C	T	0.365609	-0.00865035	7.6e-05	0.00218589	444741	Weak
Exposure	DRIEDFRU	rs7304176	12	101945289	C	T	0.46384	-0.00838971	7.7e-05	0.00211525	444741	Weak
Exposure	DRIEDFRU	rs10505717	12	277182	C	T	0.678018	0.0088568	7.9e-05	0.0022597	444741	Weak
Exposure	DRIEDFRU	rs147763682	12	45876763	C	T	0.971524	-0.0323871	7.9e-05	0.00815518	444741	Weak
Exposure	DRIEDFRU	rs75253172	12	41835102	T	C	0.955268	0.0201743	8.2e-05	0.00509348	444741	Weak
Exposure	DRIEDFRU	rs181651503	12	31580472	G	A	0.994693	0.0595926	8.3e-05	0.0152884	444741	Weak
Exposure	DRIEDFRU	rs2895791	12	80671247	C	T	0.993314	-0.0515166	9.3e-05	0.0130463	444741	Weak
Exposure	DRIEDFRU	rs528103786	12	109065659	C	T	0.993893	0.0560551	0.0001	0.0143648	444741	Weak
Exposure	DRIEDFRU	rs9508711	13	30912750	G	A	0.552202	-0.0113727	9.4e-08	0.0021195	444741	Weak
Exposure	DRIEDFRU	rs76750172	13	28395297	C	T	0.975953	-0.0311934	7.5e-06	0.0068911	444741	Weak
Exposure	DRIEDFRU	rs144127654	13	44360958	T	TGCCGCCGCC	0.833098	-0.0123324	1.8e-05	0.00285121	444741	Weak
Exposure	DRIEDFRU	rs61966541	13	75173131	C	T	0.929669	0.0177676	2.1e-05	0.00417446	444741	Weak
Exposure	DRIEDFRU	rs1547227	13	59035035	T	C	0.825578	-0.0116607	2.2e-05	0.0027776	444741	Weak
Exposure	DRIEDFRU	rs142286381	13	33977325	C	T	0.984913	-0.0379385	2.4e-05	0.00906807	444741	Weak
Exposure	DRIEDFRU	rs2146647	13	104834439	A	C	0.514363	-0.00883982	2.5e-05	0.00211038	444741	Weak
Exposure	DRIEDFRU	rs36216109	13	19751032	G	T	0.934249	-0.0177533	3.3e-05	0.00425175	444741	Weak
Exposure	DRIEDFRU	rs138536507	13	93911147	G	A	0.993127	0.0556033	3.8e-05	0.0134892	444741	Weak
Exposure	DRIEDFRU	rs72641814	13	91156571	G	A	0.97623	-0.0294709	3.9e-05	0.00714501	444741	Weak
Exposure	DRIEDFRU	rs9542441	13	71194810	A	C	0.581325	0.00963719	4e-05	0.00235192	444741	Weak
Exposure	DRIEDFRU	rs7986598	13	90076988	C	T	0.739392	0.00981338	4.9e-05	0.00240507	444741	Weak
Exposure	DRIEDFRU	rs375191096	13	42963660	T	TTG	0.58511	-0.00893059	5.1e-05	0.00221006	444741	Weak
Exposure	DRIEDFRU	rs73153962	13	22029618	A	G	0.992159	0.0506042	5.3e-05	0.012482	444741	Weak
Exposure	DRIEDFRU	rs1744590	13	81281675	C	T	0.639488	0.00916109	5.3e-05	0.00225865	444741	Weak
Exposure	DRIEDFRU	rs565471224	13	64949198	A	C	0.972871	-0.0319597	5.6e-05	0.00789011	444741	Weak
Exposure	DRIEDFRU	rs9543355	13	73951567	C	T	0.388963	-0.00873814	6.1e-05	0.00219169	444741	Weak
Exposure	DRIEDFRU	rs183200220	13	20326871	G	A	0.993614	-0.056705	7.3e-05	0.0143186	444741	Weak
Exposure	DRIEDFRU	rs667264	13	86350056	T	C	0.263756	0.00936004	7.5e-05	0.00239565	444741	Weak
Exposure	DRIEDFRU	rs80129040	13	91561363	G	A	0.958828	0.0211165	7.5e-05	0.00534895	444741	Weak
Exposure	DRIEDFRU	rs2567673	13	47697064	C	T	0.43336	0.00851171	8e-05	0.0021527	444741	Weak
Exposure	DRIEDFRU	rs78748343	13	107858500	T	G	0.934586	-0.0170324	9.9e-05	0.00436194	444741	Weak
Exposure	DRIEDFRU	rs10129747	14	77433198	A	G	0.469285	-0.0112257	9.2e-08	0.00211953	444741	Weak
Exposure	DRIEDFRU	rs11620849	14	71759941	G	T	0.733514	-0.0122702	2.5e-07	0.00238957	444741	Weak
Exposure	DRIEDFRU	rs7494500	14	62445270	G	T	0.540334	0.0107504	4.8e-07	0.00211708	444741	Weak
Exposure	DRIEDFRU	rs12890531	14	20647690	A	G	0.786779	-0.0129109	6.3e-07	0.00257266	444741	Weak
Exposure	DRIEDFRU	rs370727686	14	103951571	G	GA	0.656016	-0.0113251	6.5e-07	0.00228466	444741	Weak
Exposure	DRIEDFRU	rs7494297	14	97274391	T	C	0.949936	-0.0249173	6.7e-07	0.00500979	444741	Weak
Exposure	DRIEDFRU	rs17184650	14	67939796	C	T	0.877849	0.0157746	1.3e-06	0.00325038	444741	Weak
Exposure	DRIEDFRU	rs7143956	14	38022603	G	A	0.411827	-0.010227	1.6e-06	0.00214096	444741	Weak
Exposure	DRIEDFRU	rs10132879	14	98714018	G	T	0.745921	0.0116172	3.5e-06	0.00247169	444741	Weak
Exposure	DRIEDFRU	rs6571634	14	21535672	G	T	0.083459	-0.0178035	5.2e-06	0.0039396	444741	Weak
Exposure	DRIEDFRU	rs139525478	14	92720107	C	T	0.993177	-0.0616788	6.7e-06	0.013831	444741	Weak
Exposure	DRIEDFRU	rs76872010	14	24420326	A	G	0.990485	0.0561157	7.8e-06	0.0126001	444741	Weak
Exposure	DRIEDFRU	rs185711677	14	58244953	A	G	0.976459	0.0311514	7.8e-06	0.0070854	444741	Weak
Exposure	DRIEDFRU	rs11625246	14	49754876	G	A	0.492259	-0.00942219	1e-05	0.00212409	444741	Weak
Exposure	DRIEDFRU	rs140509641	14	99742445	A	AAAGAAG	0.992034	0.0648626	1.1e-05	0.0146729	444741	Weak
Exposure	DRIEDFRU	rs12590053	14	80353917	A	G	0.230231	0.0110718	1.4e-05	0.00252448	444741	Weak
Exposure	DRIEDFRU	rs143227695	14	103448643	C	T	0.993033	0.0577873	1.5e-05	0.0131522	444741	Weak
Exposure	DRIEDFRU	rs8020023	14	26981079	G	A	0.762333	-0.0106697	1.9e-05	0.00248125	444741	Weak
Exposure	DRIEDFRU	rs113450953	14	101900102	C	T	0.652129	-0.0114859	2e-05	0.00270068	444741	Weak
Exposure	DRIEDFRU	rs17626988	14	81415002	G	A	0.558567	0.00898655	2.3e-05	0.00212198	444741	Weak
Exposure	DRIEDFRU	rs61980481	14	30078745	T	C	0.53941	0.00923077	2.8e-05	0.00221816	444741	Weak
Exposure	DRIEDFRU	rs147010083	14	72966480	C	T	0.984967	-0.0372654	4.3e-05	0.00913853	444741	Weak
Exposure	DRIEDFRU	rs10145711	14	59071574	A	G	0.340537	0.00904108	6.2e-05	0.00224308	444741	Weak
Exposure	DRIEDFRU	rs557105832	14	21534458	CT	C	0.0872044	-0.0149898	7.1e-05	0.00379722	444741	Weak
Exposure	DRIEDFRU	rs148914218	14	35893660	C	A	0.991713	0.047093	9.5e-05	0.0120833	444741	Weak
Exposure	DRIEDFRU	rs34594082	15	41743439	C	CT	0.945788	0.02399	7.9e-07	0.00485127	444741	Weak
Exposure	DRIEDFRU	rs62023502	15	53107255	G	A	0.901974	0.0164367	2.9e-06	0.00354592	444741	Weak
Exposure	DRIEDFRU	rs181143677	15	73919448	C	T	0.992908	-0.0601922	3.8e-06	0.0129491	444741	Weak
Exposure	DRIEDFRU	rs59853505	15	64936486	A	G	0.981097	-0.0346448	7.9e-06	0.00777359	444741	Weak
Exposure	DRIEDFRU	rs117094938	15	26008523	G	A	0.964573	0.0244975	1.6e-05	0.00569187	444741	Weak
Exposure	DRIEDFRU	rs140248944	15	88631907	G	A	0.987864	-0.0412708	2.3e-05	0.00971434	444741	Weak
Exposure	DRIEDFRU	rs116857165	15	101934975	G	A	0.934361	0.0178452	2.5e-05	0.00424792	444741	Weak
Exposure	DRIEDFRU	rs72753791	15	93148302	A	G	0.994102	0.0594104	2.8e-05	0.0141014	444741	Weak
Exposure	DRIEDFRU	rs11857164	15	97479432	C	T	0.572552	-0.00881529	3.3e-05	0.00213435	444741	Weak
Exposure	DRIEDFRU	rs58982881	15	63178595	A	C	0.97224	0.0265468	3.5e-05	0.00643157	444741	Weak
Exposure	DRIEDFRU	rs144274140	15	64351267	T	G	0.981004	-0.0323515	3.5e-05	0.00782323	444741	Weak
Exposure	DRIEDFRU	rs11634492	15	71268242	T	C	0.137122	0.0124471	5.1e-05	0.00306186	444741	Weak
Exposure	DRIEDFRU	rs139738978	15	47133055	C	A	0.993097	-0.0532954	5.4e-05	0.0129274	444741	Weak
Exposure	DRIEDFRU	rs551645169	15	39846754	G	A	0.99439	-0.0638585	5.5e-05	0.0159378	444741	Weak
Exposure	DRIEDFRU	rs181097510	15	54036430	C	A	0.989856	-0.0432544	6.6e-05	0.0108025	444741	Weak
Exposure	DRIEDFRU	rs139904006	15	38147762	G	A	0.959972	0.0220823	7.6e-05	0.00548339	444741	Weak
Exposure	DRIEDFRU	rs560187634	15	83465785	A	AC	0.289337	-0.00927044	7.9e-05	0.00234801	444741	Weak
Exposure	DRIEDFRU	rs11073581	15	98401688	C	A	0.239192	-0.0100285	8e-05	0.00254609	444741	Weak
Exposure	DRIEDFRU	rs1402841	15	24077606	T	C	0.631365	0.00890721	8.1e-05	0.00225217	444741	Weak
Exposure	DRIEDFRU	rs77964826	15	59695246	C	CTAGTTCATT	0.301038	0.00919746	8.5e-05	0.00234075	444741	Weak
Exposure	DRIEDFRU	rs140935586	15	87448052	G	GT	0.891694	0.0134078	9.3e-05	0.00339616	444741	Weak
Exposure	DRIEDFRU	rs7183893	15	38996981	A	C	0.703348	-0.00889337	0.0001	0.00230543	444741	Weak
Exposure	DRIEDFRU	rs71945847	16	64421096	G	GA	0.612398	0.0120022	5.9e-08	0.00220464	444741	Weak
Exposure	DRIEDFRU	rs1582322	16	52105988	A	G	0.394296	-0.0110799	3.7e-07	0.00216317	444741	Weak
Exposure	DRIEDFRU	rs138776547	16	7659805	T	TTTTG	0.699826	0.0117746	3.9e-07	0.00234139	444741	Weak
Exposure	DRIEDFRU	rs55941845	16	10215936	C	A	0.323764	-0.0111279	1.1e-06	0.00226356	444741	Weak
Exposure	DRIEDFRU	rs862227	16	73602926	A	G	0.54051	0.0102679	1.3e-06	0.00211033	444741	Weak
Exposure	DRIEDFRU	rs531398854	16	64433852	C	CAT	0.685237	0.0112203	1.9e-06	0.00234187	444741	Weak
Exposure	DRIEDFRU	rs12691058	16	7232876	T	C	0.569793	0.0100471	3e-06	0.00213225	444741	Weak
Exposure	DRIEDFRU	rs112415857	16	65332430	C	A	0.98381	0.0384913	4e-06	0.00836621	444741	Weak
Exposure	DRIEDFRU	rs146316290	16	82194894	A	G	0.992502	-0.0560167	9.6e-06	0.012725	444741	Weak
Exposure	DRIEDFRU	rs4786746	16	5717324	T	G	0.268257	0.0101136	1.8e-05	0.00238325	444741	Weak
Exposure	DRIEDFRU	rs17817288	16	53807764	A	G	0.516883	-0.00903125	2e-05	0.00210706	444741	Weak
Exposure	DRIEDFRU	rs113420661	16	69818983	A	G	0.812215	0.0116615	2e-05	0.00270249	444741	Weak
Exposure	DRIEDFRU	rs11380246	16	78021592	G	GA	0.567104	-0.00911196	2.3e-05	0.00213739	444741	Weak
Exposure	DRIEDFRU	rs71383766	16	30930233	C	T	0.57319	-0.00930672	2.4e-05	0.00219544	444741	Weak
Exposure	DRIEDFRU	rs144585107	16	68645349	C	T	0.915977	0.0162272	2.6e-05	0.00385517	444741	Weak
Exposure	DRIEDFRU	rs13331359	16	84069756	T	G	0.457357	-0.00880283	3e-05	0.00211533	444741	Weak
Exposure	DRIEDFRU	rs116481265	16	3796252	T	C	0.961509	-0.0225543	3.6e-05	0.00546966	444741	Weak
Exposure	DRIEDFRU	rs76951937	16	13339092	A	G	0.874834	-0.0132269	3.6e-05	0.0032353	444741	Weak
Exposure	DRIEDFRU	rs366494	16	3241015	A	G	0.730738	0.00980363	3.8e-05	0.00236978	444741	Weak
Exposure	DRIEDFRU	rs17138779	16	5921922	T	C	0.877516	-0.0129501	3.9e-05	0.0032139	444741	Weak
Exposure	DRIEDFRU	rs34419562	16	51208161	G	A	0.905221	0.0150621	4e-05	0.00366238	444741	Weak
Exposure	DRIEDFRU	rs3751756	16	85123762	T	G	0.47227	0.00869465	4e-05	0.00211573	444741	Weak
Exposure	DRIEDFRU	rs11641525	16	89691310	G	A	0.951441	0.0202647	4.3e-05	0.00489796	444741	Weak
Exposure	DRIEDFRU	rs75791347	16	89258747	A	C	0.579462	-0.0086489	4.7e-05	0.00213692	444741	Weak
Exposure	DRIEDFRU	rs12708665	16	24728227	A	G	0.284649	0.00952474	5.1e-05	0.00233798	444741	Weak
Exposure	DRIEDFRU	rs117475881	16	82794769	C	T	0.943769	-0.0187808	5.3e-05	0.00461261	444741	Weak
Exposure	DRIEDFRU	rs78189133	16	20296136	G	T	0.994175	-0.0575853	5.7e-05	0.0143287	444741	Weak
Exposure	DRIEDFRU	rs111544881	16	58525359	C	CT	0.223425	0.0108309	5.9e-05	0.00269664	444741	Weak
Exposure	DRIEDFRU	rs2334202	16	87564924	G	T	0.719685	0.00941849	6.4e-05	0.00234363	444741	Weak
Exposure	DRIEDFRU	rs4783952	16	56719157	T	C	0.416116	-0.00838855	7.2e-05	0.00214401	444741	Weak
Exposure	DRIEDFRU	rs77205481	16	66047892	C	T	0.94854	-0.0189215	7.8e-05	0.0047672	444741	Weak
Exposure	DRIEDFRU	rs188416717	16	71564400	G	A	0.994137	0.0602692	8.1e-05	0.0152909	444741	Weak
Exposure	DRIEDFRU	rs141559596	16	60174594	T	C	0.994723	-0.057736	8.6e-05	0.0149891	444741	Weak
Exposure	DRIEDFRU	rs117251756	16	79468338	C	T	0.986772	-0.0364792	9.2e-05	0.00922903	444741	Weak
Exposure	DRIEDFRU	rs62044159	16	18190299	T	G	0.388934	0.00991332	0.0001	0.00256725	444741	Weak
Exposure	DRIEDFRU	rs139863951	17	56927552	C	T	0.781436	-0.0130898	2.5e-07	0.00255227	444741	Weak
Exposure	DRIEDFRU	rs9941388	17	10895203	A	G	0.451353	-0.0101211	5.9e-06	0.00224615	444741	Weak
Exposure	DRIEDFRU	rs144442545	17	80143230	A	G	0.972361	0.0296584	6.7e-06	0.00658297	444741	Weak
Exposure	DRIEDFRU	rs5821080	17	53019624	A	AT	0.69832	0.0105312	6.9e-06	0.00233283	444741	Weak
Exposure	DRIEDFRU	rs7214719	17	25583451	A	G	0.542111	-0.00924811	1.3e-05	0.00211747	444741	Weak
Exposure	DRIEDFRU	rs62078879	17	42109239	G	A	0.789994	0.0109694	2.2e-05	0.00258878	444741	Weak
Exposure	DRIEDFRU	rs117771294	17	76967348	A	G	0.974343	-0.0280537	2.3e-05	0.00665795	444741	Weak
Exposure	DRIEDFRU	rs11649870	17	54896120	G	A	0.20001	-0.0108616	3.8e-05	0.00263236	444741	Weak
Exposure	DRIEDFRU	rs181578575	17	80463817	C	T	0.975218	-0.0298959	5.6e-05	0.00733178	444741	Weak
Exposure	DRIEDFRU	rs62062980	17	49154350	G	T	0.886283	0.0132873	6.6e-05	0.00337508	444741	Weak
Exposure	DRIEDFRU	rs117663982	17	60922499	C	T	0.990983	0.0453571	8.5e-05	0.0116408	444741	Weak
Exposure	DRIEDFRU	rs1421023	18	53428905	T	G	0.562092	0.0102407	1.5e-06	0.00212309	444741	Weak
Exposure	DRIEDFRU	rs74611672	18	23200504	T	C	0.952474	-0.0225938	5.3e-06	0.00496055	444741	Weak
Exposure	DRIEDFRU	rs60730177	18	51446441	C	T	0.496323	0.00938776	7.8e-06	0.00210594	444741	Weak
Exposure	DRIEDFRU	rs2159595	18	59080136	G	A	0.64003	-0.00956288	1.6e-05	0.00220661	444741	Weak
Exposure	DRIEDFRU	rs117330917	18	8546996	G	A	0.987374	-0.0407872	3.5e-05	0.00977088	444741	Weak
Exposure	DRIEDFRU	rs1785535	18	24552008	G	A	0.603842	0.00896474	3.7e-05	0.00216955	444741	Weak
Exposure	DRIEDFRU	rs78446681	18	3842931	C	T	0.952984	-0.0205714	4e-05	0.00502777	444741	Weak
Exposure	DRIEDFRU	rs6566061	18	72391959	G	A	0.866705	-0.0126894	4.8e-05	0.00310304	444741	Weak
Exposure	DRIEDFRU	rs988171	18	45217834	A	G	0.555669	-0.00862955	5e-05	0.00212784	444741	Weak
Exposure	DRIEDFRU	rs182714641	18	28816533	G	T	0.994094	0.0580167	6.2e-05	0.0144343	444741	Weak
Exposure	DRIEDFRU	rs62079161	18	6081249	C	T	0.950614	0.0195557	6.3e-05	0.00489008	444741	Weak
Exposure	DRIEDFRU	rs7238752	18	76432117	C	T	0.179891	0.0116877	6.3e-05	0.00295037	444741	Weak
Exposure	DRIEDFRU	rs5013262	18	55564623	A	C	0.189533	-0.0114417	7e-05	0.00288701	444741	Weak
Exposure	DRIEDFRU	rs146344037	18	71930725	G	T	0.994508	0.0575671	8.6e-05	0.0146303	444741	Weak
Exposure	DRIEDFRU	rs7244667	18	35126708	C	T	0.249225	-0.00983292	8.7e-05	0.00245586	444741	Weak
Exposure	DRIEDFRU	rs58560225	18	12925452	A	G	0.849047	-0.0117166	9.1e-05	0.00299126	444741	Weak
Exposure	DRIEDFRU	rs189524222	18	14966644	T	G	0.988986	-0.0412934	9.2e-05	0.010519	444741	Weak
Exposure	DRIEDFRU	rs72542932	19	30111012	C	CT	0.461603	0.00972018	4.6e-06	0.00213057	444741	Weak
Exposure	DRIEDFRU	rs150009894	19	12980530	G	T	0.958951	-0.0242874	5.2e-06	0.00531935	444741	Weak
Exposure	DRIEDFRU	rs74178437	19	4056860	G	A	0.298412	0.0105458	5.4e-06	0.00231611	444741	Weak
Exposure	DRIEDFRU	rs146701085	19	12393313	T	G	0.989541	-0.0476509	6.8e-06	0.0105152	444741	Weak
Exposure	DRIEDFRU	rs73019624	19	30709251	G	A	0.792886	-0.0115253	1e-05	0.00260307	444741	Weak
Exposure	DRIEDFRU	rs1529715	19	32204967	A	G	0.909677	0.0159735	1.6e-05	0.0036817	444741	Weak
Exposure	DRIEDFRU	rs17811736	19	11006708	A	G	0.571696	0.00914227	1.7e-05	0.00212784	444741	Weak
Exposure	DRIEDFRU	rs73568119	19	48620196	C	A	0.894796	-0.0148668	1.9e-05	0.00345337	444741	Weak
Exposure	DRIEDFRU	rs115785198	19	45249509	C	T	0.928926	0.0172799	2.5e-05	0.00413234	444741	Weak
Exposure	DRIEDFRU	rs77033562	19	18052388	C	T	0.8806	0.0135483	3.6e-05	0.00324812	444741	Weak
Exposure	DRIEDFRU	rs111380962	19	55473935	G	A	0.895475	0.0153035	3.6e-05	0.00370464	444741	Weak
Exposure	DRIEDFRU	rs11084734	19	33925588	C	T	0.69473	0.00945586	5e-05	0.00230219	444741	Weak
Exposure	DRIEDFRU	rs77398968	19	5175745	G	A	0.963893	0.0228109	5.5e-05	0.00566759	444741	Weak
Exposure	DRIEDFRU	rs553566832	19	12933369	T	TTTTTG	0.958318	-0.0215579	5.6e-05	0.00537022	444741	Weak
Exposure	DRIEDFRU	rs536812550	19	9555420	A	G	0.958362	-0.0266525	6.9e-05	0.00663152	444741	Weak
Exposure	DRIEDFRU	rs10409370	19	32775418	A	G	0.753549	-0.00967501	7.8e-05	0.00245041	444741	Weak
Exposure	DRIEDFRU	rs553225470	19	46167099	G	GA	0.398693	-0.0086971	8.9e-05	0.00222161	444741	Weak
Exposure	DRIEDFRU	rs147769779	20	37411867	G	GGA	0.571669	0.0103381	1.6e-06	0.00213103	444741	Weak
Exposure	DRIEDFRU	rs6126114	20	49498374	T	C	0.727664	-0.0110342	2.9e-06	0.00236876	444741	Weak
Exposure	DRIEDFRU	rs183725023	20	60934621	G	A	0.991221	-0.0529172	1.2e-05	0.0120933	444741	Weak
Exposure	DRIEDFRU	rs4809240	20	62480836	G	A	0.929684	-0.0179645	1.6e-05	0.00419352	444741	Weak
Exposure	DRIEDFRU	rs1011625	20	41434728	T	C	0.943123	-0.0195151	1.7e-05	0.00456237	444741	Weak
Exposure	DRIEDFRU	rs201015465	20	51170575	T	TTATAAA	0.457851	0.00910083	1.7e-05	0.0021325	444741	Weak
Exposure	DRIEDFRU	rs2425795	20	44868295	C	T	0.317719	-0.00930955	5.2e-05	0.00227875	444741	Weak
Exposure	DRIEDFRU	rs67008180	20	43479878	G	T	0.857231	0.0122145	5.7e-05	0.0030279	444741	Weak
Exposure	DRIEDFRU	rs6142860	20	59985521	C	T	0.830963	-0.0123851	6.2e-05	0.00305657	444741	Weak
Exposure	DRIEDFRU	rs1801140	20	10625804	T	G	0.901878	-0.0141882	6.3e-05	0.00353791	444741	Weak
Exposure	DRIEDFRU	rs78137092	20	9721281	G	A	0.983603	0.0351958	6.8e-05	0.0088943	444741	Weak
Exposure	DRIEDFRU	rs2050213	20	1991477	C	T	0.825173	0.0110196	8e-05	0.0027814	444741	Weak
Exposure	DRIEDFRU	rs56356489	20	58885580	G	A	0.847639	-0.011372	9.3e-05	0.00293478	444741	Weak
Exposure	DRIEDFRU	rs73194783	21	18511112	G	A	0.973617	-0.0304605	5.9e-06	0.0066682	444741	Weak
Exposure	DRIEDFRU	rs144080787	21	24944484	A	G	0.974571	0.029227	1.5e-05	0.00674123	444741	Weak
Exposure	DRIEDFRU	rs77090950	21	40677693	G	A	0.633181	0.00912618	2.8e-05	0.0021852	444741	Weak
Exposure	DRIEDFRU	rs201968015	21	14878052	G	A	0.987041	-0.0421042	4.1e-05	0.0103078	444741	Weak
Exposure	DRIEDFRU	rs79151526	21	20413733	G	A	0.98639	0.039085	5.1e-05	0.00962681	444741	Weak
Exposure	DRIEDFRU	rs10675503	21	26415264	A	AGAT	0.742411	0.00959867	6.4e-05	0.00241233	444741	Weak
Exposure	DRIEDFRU	rs8128362	21	34801876	T	C	0.124182	-0.0127158	6.4e-05	0.00319758	444741	Weak
Exposure	DRIEDFRU	rs112792624	21	44895590	G	A	0.994365	0.0560582	9e-05	0.0142073	444741	Weak
Exposure	DRIEDFRU	rs73330712	21	22930045	A	C	0.949186	-0.0187268	0.0001	0.00483422	444741	Weak
Exposure	DRIEDFRU	rs136516	22	27242642	A	G	0.583533	0.0104534	1.2e-06	0.00213657	444741	Weak
Exposure	DRIEDFRU	rs190203352	22	19605593	T	C	0.916057	0.0196871	4.3e-06	0.00425062	444741	Weak
Exposure	DRIEDFRU	rs4822541	22	25171553	C	A	0.78293	-0.0114165	7.6e-06	0.0025547	444741	Weak
Exposure	DRIEDFRU	rs1807711	22	30591169	G	A	0.603404	0.00965961	7.9e-06	0.00215551	444741	Weak
Exposure	DRIEDFRU	rs5765020	22	45190585	G	A	0.837179	0.0121307	1.4e-05	0.00285231	444741	Weak
Exposure	DRIEDFRU	rs55704252	22	24745329	G	A	0.941396	-0.0193671	1.6e-05	0.00450902	444741	Weak
Exposure	DRIEDFRU	rs9610402	22	36531562	C	T	0.862645	0.0130811	2.3e-05	0.00306338	444741	Weak
Exposure	DRIEDFRU	rs6004301	22	25224380	G	A	0.623079	-0.00915412	2.6e-05	0.00219479	444741	Weak
Exposure	DRIEDFRU	rs565898775	22	31742627	G	GC	0.759158	-0.0103178	3.1e-05	0.0024768	444741	Weak
Exposure	DRIEDFRU	rs9609381	22	32303334	C	T	0.915223	-0.0154877	3.8e-05	0.00377917	444741	Weak
Exposure	DRIEDFRU	rs62225794	22	48554848	C	T	0.965063	-0.0244339	4.1e-05	0.00594029	444741	Weak
Exposure	DRIEDFRU	rs117177927	22	38546557	T	C	0.934994	0.0170913	5.7e-05	0.0042984	444741	Weak
Exposure	DRIEDFRU	rs13054536	22	51138535	C	A	0.316949	-0.00905816	6e-05	0.00226489	444741	Weak
Exposure	DRIEDFRU	rs56020504	22	27520769	G	A	0.77427	0.0101058	6.4e-05	0.00253066	444741	Weak
Exposure	DRIEDFRU	rs9607271	22	35923409	C	T	0.544455	0.00850976	6.7e-05	0.0021315	444741	Weak
Exposure	DRIEDFRU	rs76433981	22	21374585	T	C	0.988056	0.0416704	7.6e-05	0.010617	444741	Weak
Exposure	DRIEDFRU	rs66576024	22	33599921	C	T	0.775693	-0.00998045	8.5e-05	0.00253931	444741	Weak
Exposure	DRIEDFRU	rs5767810	22	47968162	C	T	0.834321	-0.0112948	9e-05	0.00286967	444741	Weak
Exposure	DRIEDFRU	rs362164	22	20753101	T	C	0.295113	0.00907183	9.3e-05	0.00232297	444741	Weak
Exposure	DRIEDFRU	rs55849841	22	49489913	A	G	0.884455	-0.0130953	9.3e-05	0.00333553	444741	Weak
Exposure	DRIEDFRU	rs117611280	22	18407866	A	C	0.96854	0.0236216	0.0001	0.00607706	444741	Weak
Exposure	MUESLI	rs3943093	1	243458502	C	T	0.678054	0.012161	4.8e-07	0.00242044	373443	Weak
Exposure	MUESLI	rs12070802	1	98438755	T	G	0.808543	0.0145981	1e-06	0.00297808	373443	Weak
Exposure	MUESLI	rs72977320	1	101070597	A	C	0.930233	0.0216118	1.2e-06	0.00443751	373443	Weak
Exposure	MUESLI	rs2820311	1	201841476	A	G	0.663168	0.0113039	2.5e-06	0.00239322	373443	Weak
Exposure	MUESLI	rs2628041	1	244439691	A	G	0.011083	0.0513531	3.1e-06	0.0109509	373443	Weak
Exposure	MUESLI	rs11166008	1	98876711	C	T	0.984247	0.0420321	4e-06	0.00914887	373443	Weak
Exposure	MUESLI	rs6676084	1	197094030	C	T	0.691452	-0.0111382	5.2e-06	0.00244586	373443	Weak
Exposure	MUESLI	rs2099740	1	112704129	T	C	0.517932	0.0109518	5.4e-06	0.00239615	373443	Weak
Exposure	MUESLI	rs4660303	1	40060473	G	A	0.774482	0.0122804	5.9e-06	0.00270609	373443	Weak
Exposure	MUESLI	rs514070	1	88718155	G	A	0.788328	-0.0124063	7.2e-06	0.0027714	373443	Weak
Exposure	MUESLI	rs2805444	1	237691095	G	A	0.273161	0.011915	8.3e-06	0.00267531	373443	Weak
Exposure	MUESLI	rs76071329	1	196026853	C	A	0.985718	-0.0423702	8.6e-06	0.00952567	373443	Weak
Exposure	MUESLI	rs74706001	1	4165132	G	A	0.958028	-0.0248502	1.1e-05	0.00567059	373443	Weak
Exposure	MUESLI	rs72657717	1	37854733	C	T	0.95675	-0.0248275	1.2e-05	0.00565038	373443	Weak
Exposure	MUESLI	rs11165823	1	97725679	T	C	0.864218	0.0145931	1.2e-05	0.00333965	373443	Weak
Exposure	MUESLI	rs71647915	1	33689021	C	T	0.788169	-0.0120146	1.5e-05	0.00276989	373443	Weak
Exposure	MUESLI	rs645618	1	71394458	G	T	0.170228	0.0130825	1.5e-05	0.00301575	373443	Weak
Exposure	MUESLI	rs187610177	1	75752723	C	A	0.994575	-0.0705421	1.7e-05	0.0164172	373443	Weak
Exposure	MUESLI	rs145859253	1	72935211	A	G	0.783023	-0.0148873	1.8e-05	0.00348772	373443	Weak
Exposure	MUESLI	rs901107	1	207193177	G	A	0.612484	-0.0100324	1.9e-05	0.00234042	373443	Weak
Exposure	MUESLI	rs2235937	1	29631909	A	G	0.778215	0.0115881	2.1e-05	0.00272263	373443	Weak
Exposure	MUESLI	rs12144778	1	175684583	C	T	0.780487	-0.0116637	2.1e-05	0.00273794	373443	Weak
Exposure	MUESLI	rs114090005	1	88876264	C	T	0.988116	0.0447916	2.5e-05	0.0106944	373443	Weak
Exposure	MUESLI	rs146126113	1	5317995	G	A	0.993591	0.0625595	2.7e-05	0.0148702	373443	Weak
Exposure	MUESLI	rs113495344	1	71900571	A	G	0.936711	0.0195847	3.7e-05	0.00474418	373443	Weak
Exposure	MUESLI	rs61770146	1	91094632	G	A	0.877479	0.0143028	4e-05	0.0034613	373443	Weak
Exposure	MUESLI	rs372934362	1	96273623	C	CA	0.994675	0.0823583	4e-05	0.0200092	373443	Weak
Exposure	MUESLI	rs10494744	1	196542567	T	C	0.857163	-0.0133912	4e-05	0.00324395	373443	Weak
Exposure	MUESLI	rs569217200	1	220514098	T	C	0.986783	0.0451931	4.1e-05	0.0110374	373443	Weak
Exposure	MUESLI	rs35476003	1	24569223	C	CAAAA	0.268214	-0.0115882	4.2e-05	0.00282058	373443	Weak
Exposure	MUESLI	rs11240462	1	203750633	T	C	0.66257	0.00989108	4.2e-05	0.00240643	373443	Weak
Exposure	MUESLI	rs548101003	1	25362986	C	T	0.98969	-0.0486699	4.5e-05	0.0119083	373443	Weak
Exposure	MUESLI	rs35025831	1	8500791	C	CA	0.694065	0.0103022	4.8e-05	0.00254921	373443	Weak
Exposure	MUESLI	rs12728020	1	76110329	T	A	0.939465	-0.0251636	5e-05	0.00621161	373443	Weak
Exposure	MUESLI	rs1775039	1	7511834	A	C	0.304657	0.0100388	5.1e-05	0.0024851	373443	Weak
Exposure	MUESLI	rs12406760	1	204871250	C	T	0.750295	-0.0109819	5.3e-05	0.00271912	373443	Weak
Exposure	MUESLI	rs10900403	1	147340734	T	G	0.804735	-0.0114921	5.5e-05	0.00285126	373443	Weak
Exposure	MUESLI	rs78461693	1	29574263	A	G	0.990548	0.0488552	5.7e-05	0.0121543	373443	Weak
Exposure	MUESLI	rs182987032	1	22527643	G	T	0.991483	0.0528019	6e-05	0.0132182	373443	Weak
Exposure	MUESLI	rs35673194	1	108263006	A	AAAAT	0.412173	-0.00979174	6e-05	0.00242988	373443	Weak
Exposure	MUESLI	rs576572554	1	165192269	T	TG	0.904594	0.0177071	6.1e-05	0.00444545	373443	Weak
Exposure	MUESLI	rs264038	1	57669814	T	C	0.472975	-0.00910207	6.4e-05	0.00228145	373443	Weak
Exposure	MUESLI	rs151031694	1	156059392	A	AAAAG	0.0409572	0.0235091	6.4e-05	0.00587633	373443	Weak
Exposure	MUESLI	rs113248312	1	77619935	G	A	0.987905	0.044422	7e-05	0.0111405	373443	Weak
Exposure	MUESLI	rs116322765	1	175196195	T	C	0.994356	-0.0630123	7.5e-05	0.0159029	373443	Weak
Exposure	MUESLI	rs553434437	1	212080174	A	C	0.899179	0.0160159	7.8e-05	0.00407745	373443	Weak
Exposure	MUESLI	rs4970546	1	38728422	C	T	0.598996	-0.00916406	8.7e-05	0.00234012	373443	Weak
Exposure	MUESLI	rs188370822	1	241990739	G	A	0.992752	0.060432	8.8e-05	0.0153514	373443	Weak
Exposure	MUESLI	rs271760	1	234680657	C	T	0.623356	0.00912481	9.8e-05	0.00233664	373443	Weak
Exposure	MUESLI	rs181087488	1	214693316	C	T	0.993674	-0.0589127	0.0001	0.0152442	373443	Weak
Exposure	MUESLI	rs62167901	2	142271919	G	A	0.888042	0.0192359	7.3e-08	0.00358971	373443	Weak
Exposure	MUESLI	rs62182099	2	240184882	C	T	0.93201	-0.023764	1.2e-07	0.00448246	373443	Weak
Exposure	MUESLI	rs4852285	2	72446753	A	G	0.66875	-0.012376	2.6e-07	0.00240307	373443	Weak
Exposure	MUESLI	rs17035173	2	68507833	A	G	0.683854	-0.0125233	4.4e-07	0.00247554	373443	Weak
Exposure	MUESLI	rs571129804	2	50745784	T	C	0.866856	0.0165866	8.6e-07	0.00338335	373443	Weak
Exposure	MUESLI	rs71441133	2	41355596	G	A	0.946835	0.0251554	9.1e-07	0.00513982	373443	Weak
Exposure	MUESLI	rs7586014	2	30089909	G	A	0.835888	-0.0147412	1.8e-06	0.00309257	373443	Weak
Exposure	MUESLI	rs10189857	2	60713235	A	G	0.568243	0.0108738	1.9e-06	0.00228556	373443	Weak
Exposure	MUESLI	rs144783397	2	118141626	G	A	0.976572	0.0344758	4.2e-06	0.00748004	373443	Weak
Exposure	MUESLI	rs139721227	2	56873160	C	A	0.971762	-0.0310038	6.3e-06	0.00688558	373443	Weak
Exposure	MUESLI	rs150017045	2	43161210	C	T	0.991292	0.0570396	6.8e-06	0.0126801	373443	Weak
Exposure	MUESLI	rs12477623	2	168681972	A	G	0.87053	0.0154212	7.4e-06	0.00344199	373443	Weak
Exposure	MUESLI	rs75838475	2	146177061	C	T	0.863606	0.0147256	8.8e-06	0.00332078	373443	Weak
Exposure	MUESLI	rs12618711	2	35016819	T	C	0.372894	0.0103725	9.7e-06	0.00235294	373443	Weak
Exposure	MUESLI	rs17206971	2	159928320	A	G	0.987148	-0.045953	9.8e-06	0.0103543	373443	Weak
Exposure	MUESLI	rs36102816	2	47200217	C	CT	0.45847	-0.010023	1.1e-05	0.00228621	373443	Weak
Exposure	MUESLI	rs35995521	2	137498062	T	A	0.907733	-0.0184767	1.2e-05	0.00420329	373443	Weak
Exposure	MUESLI	rs6742836	2	28802186	A	G	0.781278	-0.0119427	1.3e-05	0.00274346	373443	Weak
Exposure	MUESLI	rs369400039	2	155702408	G	GGAGGT	0.921535	-0.0185503	1.3e-05	0.00426814	373443	Weak
Exposure	MUESLI	rs72950544	2	180344439	C	A	0.785174	-0.0120005	1.3e-05	0.00275389	373443	Weak
Exposure	MUESLI	rs11693780	2	50056417	A	G	0.688679	-0.0106084	1.4e-05	0.00244223	373443	Weak
Exposure	MUESLI	rs143459898	2	81488116	C	T	0.98825	0.0479164	1.4e-05	0.0110504	373443	Weak
Exposure	MUESLI	rs4854546	2	69317925	G	A	0.120546	-0.0150065	1.5e-05	0.00348373	373443	Weak
Exposure	MUESLI	rs298310	2	157288008	T	C	0.655373	-0.0102703	1.6e-05	0.00239057	373443	Weak
Exposure	MUESLI	rs148945570	2	47858963	C	T	0.992571	0.0571611	1.7e-05	0.0133412	373443	Weak
Exposure	MUESLI	rs114853551	2	189751807	C	T	0.972797	-0.0305321	1.9e-05	0.0070981	373443	Weak
Exposure	MUESLI	rs2167975	2	44381112	A	G	0.277291	-0.0108119	2e-05	0.00252797	373443	Weak
Exposure	MUESLI	rs13013169	2	100814087	A	C	0.599502	-0.00984683	2e-05	0.00231055	373443	Weak
Exposure	MUESLI	rs2138814	2	121877608	C	T	0.458574	-0.00994353	2.2e-05	0.00235125	373443	Weak
Exposure	MUESLI	rs144757981	2	163634062	G	A	0.991365	0.0580422	2.2e-05	0.0136676	373443	Weak
Exposure	MUESLI	rs13025575	2	220374137	T	C	0.27933	0.0106434	2.5e-05	0.00253007	373443	Weak
Exposure	MUESLI	rs76208709	2	1216186	C	T	0.974691	-0.0302394	2.8e-05	0.00719802	373443	Weak
Exposure	MUESLI	rs574559616	2	184820249	T	TA	0.378582	-0.00987565	3e-05	0.00236421	373443	Weak
Exposure	MUESLI	rs62175970	2	161356295	T	C	0.965972	-0.0260527	3.1e-05	0.00628674	373443	Weak
Exposure	MUESLI	rs918950	2	218675144	G	A	0.398638	0.00965919	3.1e-05	0.00230785	373443	Weak
Exposure	MUESLI	rs35108325	2	170100361	A	C	0.722288	0.0107713	3.2e-05	0.00259457	373443	Weak
Exposure	MUESLI	rs34372833	2	175200014	G	A	0.647087	0.00985076	3.2e-05	0.00236577	373443	Weak
Exposure	MUESLI	rs7581545	2	215045596	T	C	0.571671	-0.00951649	3.2e-05	0.00228792	373443	Weak
Exposure	MUESLI	rs1972869	2	188877216	G	A	0.170207	-0.0125844	3.3e-05	0.00302483	373443	Weak
Exposure	MUESLI	rs4662225	2	142844937	A	T	0.489469	-0.00945002	3.8e-05	0.00229772	373443	Weak
Exposure	MUESLI	rs147099087	2	148305300	C	T	0.994473	-0.0677749	4e-05	0.0164376	373443	Weak
Exposure	MUESLI	rs11688025	2	124509090	A	G	0.703644	-0.0102112	4.2e-05	0.00248752	373443	Weak
Exposure	MUESLI	rs76683961	2	156311975	A	G	0.985471	-0.0391755	4.3e-05	0.00955271	373443	Weak
Exposure	MUESLI	rs2336413	2	206131317	A	G	0.36448	0.00966364	4.4e-05	0.00237939	373443	Weak
Exposure	MUESLI	rs146193138	2	73189050	G	GCCA	0.933431	0.0213475	4.5e-05	0.00522484	373443	Weak
Exposure	MUESLI	rs115592822	2	47952324	G	A	0.991454	-0.0528735	4.6e-05	0.013006	373443	Weak
Exposure	MUESLI	rs7567043	2	23899095	T	C	0.808433	0.0116798	4.9e-05	0.00287374	373443	Weak
Exposure	MUESLI	rs55908841	2	172660343	G	A	0.374494	0.00954343	5.1e-05	0.00234134	373443	Weak
Exposure	MUESLI	rs62170775	2	155535967	G	T	0.55478	0.00920374	5.4e-05	0.00228429	373443	Weak
Exposure	MUESLI	rs6545640	2	57428716	T	C	0.515022	0.00924424	5.5e-05	0.00230284	373443	Weak
Exposure	MUESLI	rs13005898	2	79909511	T	C	0.550337	0.00918958	5.7e-05	0.00228875	373443	Weak
Exposure	MUESLI	rs7340253	2	239374836	A	G	0.560228	0.00919865	5.8e-05	0.00228862	373443	Weak
Exposure	MUESLI	rs112601123	2	127450857	A	G	0.990238	0.0483911	5.9e-05	0.0120562	373443	Weak
Exposure	MUESLI	rs17204247	2	164643756	A	G	0.787455	0.0113068	5.9e-05	0.00281445	373443	Weak
Exposure	MUESLI	rs1347686	2	4149434	T	G	0.0695126	-0.0177923	6.1e-05	0.00444333	373443	Weak
Exposure	MUESLI	rs532393249	2	121488462	C	T	0.992883	-0.0560163	6.2e-05	0.0139966	373443	Weak
Exposure	MUESLI	rs144138051	2	85977249	G	A	0.955189	-0.0220597	6.8e-05	0.00554602	373443	Weak
Exposure	MUESLI	rs6738308	2	233550893	C	T	0.993981	-0.0653545	6.9e-05	0.0164298	373443	Weak
Exposure	MUESLI	rs3845702	2	180848488	C	A	0.193662	-0.0114022	7.2e-05	0.00285973	373443	Weak
Exposure	MUESLI	rs185931953	2	39096439	G	A	0.986663	-0.0411139	7.8e-05	0.0103669	373443	Weak
Exposure	MUESLI	rs560032301	2	159958030	G	GT	0.941874	-0.0194072	7.8e-05	0.00492606	373443	Weak
Exposure	MUESLI	rs608911	2	240103291	G	A	0.133735	0.0131489	8e-05	0.00332452	373443	Weak
Exposure	MUESLI	rs13421039	2	162803883	C	T	0.712306	-0.00982972	8.1e-05	0.00250095	373443	Weak
Exposure	MUESLI	rs577218822	2	235553061	A	T	0.976197	0.0348866	8.1e-05	0.00889075	373443	Weak
Exposure	MUESLI	rs558561700	2	154520791	C	T	0.986617	-0.0396931	8.4e-05	0.0101055	373443	Weak
Exposure	MUESLI	rs1397704	2	167813314	C	T	0.877762	-0.0135024	8.4e-05	0.00344734	373443	Weak
Exposure	MUESLI	rs2018348	2	114007521	T	C	0.763911	-0.0105356	8.8e-05	0.0026814	373443	Weak
Exposure	MUESLI	rs2054079	2	226486752	C	T	0.319892	-0.00951296	8.8e-05	0.0024204	373443	Weak
Exposure	MUESLI	rs187282911	2	242461045	G	A	0.994518	0.0666214	8.8e-05	0.0169952	373443	Weak
Exposure	MUESLI	rs13384829	2	18039222	T	C	0.649196	-0.00937219	8.9e-05	0.0023963	373443	Weak
Exposure	MUESLI	rs17381310	2	193301036	A	G	0.982163	-0.0357263	9e-05	0.00908191	373443	Weak
Exposure	MUESLI	rs4255971	2	120155645	T	C	0.923837	0.0166861	9.2e-05	0.0042794	373443	Weak
Exposure	MUESLI	rs191643018	2	213899073	T	C	0.984085	-0.0362721	9.3e-05	0.00927902	373443	Weak
Exposure	MUESLI	rs62142329	2	50866607	T	C	0.683911	-0.00951987	9.4e-05	0.00243948	373443	Weak
Exposure	MUESLI	rs7607861	2	107471222	A	G	0.0128615	-0.0422155	9.5e-05	0.0107896	373443	Weak
Exposure	MUESLI	rs191608904	2	183491673	C	T	0.95715	0.025641	9.6e-05	0.00655589	373443	Weak
Exposure	MUESLI	rs2665778	2	127752903	G	A	0.99278	0.0552072	9.7e-05	0.0140036	373443	Weak
Exposure	MUESLI	rs139090458	2	8004962	T	G	0.992895	-0.0563447	0.0001	0.0144088	373443	Weak
Exposure	MUESLI	rs113809283	2	81214389	G	A	0.983173	-0.034252	0.0001	0.00878674	373443	Weak
Exposure	MUESLI	rs6805280	3	153151706	T	C	0.27574	0.0130118	2.9e-07	0.00253074	373443	Weak
Exposure	MUESLI	rs13084427	3	160434610	T	C	0.697758	-0.012097	9.1e-07	0.00246925	373443	Weak
Exposure	MUESLI	rs7626945	3	82405757	T	C	0.750015	0.0126599	1.3e-06	0.00260936	373443	Weak
Exposure	MUESLI	rs11711620	3	114444572	A	C	0.83059	-0.0145777	1.4e-06	0.00301813	373443	Weak
Exposure	MUESLI	rs78679681	3	143292353	G	A	0.975716	0.0344516	2.7e-06	0.00737874	373443	Weak
Exposure	MUESLI	rs485245	3	161473256	T	C	0.563443	0.0105557	3.6e-06	0.00228252	373443	Weak
Exposure	MUESLI	rs10662877	3	118354689	T	TTG	0.352374	0.0115102	3.9e-06	0.002487	373443	Weak
Exposure	MUESLI	rs543629022	3	62369640	C	G	0.988335	-0.0589756	5.8e-06	0.0129996	373443	Weak
Exposure	MUESLI	rs4681028	3	25628749	G	T	0.791843	-0.0125712	7.1e-06	0.00280822	373443	Weak
Exposure	MUESLI	rs79230217	3	175241244	T	C	0.991232	-0.0566816	7.4e-06	0.0126255	373443	Weak
Exposure	MUESLI	rs373656710	3	106852878	G	GT	0.983452	0.0426126	1.2e-05	0.00972874	373443	Weak
Exposure	MUESLI	rs56391830	3	194567719	A	G	0.713317	0.0110598	1.2e-05	0.00252171	373443	Weak
Exposure	MUESLI	rs7617345	3	50419348	C	T	0.986846	-0.0437252	1.3e-05	0.0100406	373443	Weak
Exposure	MUESLI	rs116796668	3	147409668	C	T	0.994027	0.0679691	1.3e-05	0.0156039	373443	Weak
Exposure	MUESLI	rs11719716	3	65687823	C	T	0.885455	0.0154424	1.4e-05	0.00354547	373443	Weak
Exposure	MUESLI	rs35025157	3	24993084	A	C	0.718882	0.0108422	1.6e-05	0.00251669	373443	Weak
Exposure	MUESLI	rs13069957	3	174232461	T	C	0.984886	-0.0417786	1.6e-05	0.00973671	373443	Weak
Exposure	MUESLI	rs137979417	3	103505818	C	A	0.97567	-0.032328	1.7e-05	0.00750023	373443	Weak
Exposure	MUESLI	rs13096980	3	73269710	A	C	0.582709	-0.00991626	1.8e-05	0.00230745	373443	Weak
Exposure	MUESLI	rs73164099	3	157901777	G	A	0.988723	-0.0482384	1.8e-05	0.011266	373443	Weak
Exposure	MUESLI	rs769618	3	3788916	C	T	0.311608	0.0104007	1.9e-05	0.00243956	373443	Weak
Exposure	MUESLI	rs3172494	3	48731487	G	T	0.891765	-0.0160709	2.1e-05	0.00378245	373443	Weak
Exposure	MUESLI	rs11129615	3	34814789	T	C	0.795133	0.0118736	2.6e-05	0.00283742	373443	Weak
Exposure	MUESLI	rs150210763	3	116623059	G	A	0.981104	0.0356683	2.6e-05	0.00850061	373443	Weak
Exposure	MUESLI	rs11407511	3	70241036	T	TA	0.416931	0.00974722	2.7e-05	0.00233662	373443	Weak
Exposure	MUESLI	rs73187442	3	104948464	T	C	0.691316	0.0103473	2.7e-05	0.00246273	373443	Weak
Exposure	MUESLI	rs2331675	3	148976842	G	T	0.979166	-0.0338409	2.7e-05	0.00801246	373443	Weak
Exposure	MUESLI	rs6773734	3	141195790	C	T	0.91906	0.0174068	2.8e-05	0.00415712	373443	Weak
Exposure	MUESLI	rs199866650	3	158900565	A	AT	0.821126	0.0132242	2.8e-05	0.00316809	373443	Weak
Exposure	MUESLI	rs2030737	3	134809377	C	T	0.465624	-0.00947989	3.3e-05	0.0022876	373443	Weak
Exposure	MUESLI	rs534274281	3	139407903	C	A	0.993314	0.0653693	3.3e-05	0.0157857	373443	Weak
Exposure	MUESLI	rs76398786	3	48731450	C	T	0.948931	0.0221031	3.5e-05	0.00535975	373443	Weak
Exposure	MUESLI	rs2030107	3	159820813	A	G	0.0434189	0.0229321	3.6e-05	0.00554713	373443	Weak
Exposure	MUESLI	rs149163330	3	180083312	T	C	0.992929	-0.0615482	3.8e-05	0.0148724	373443	Weak
Exposure	MUESLI	rs9873618	3	170733076	G	A	0.709775	0.0102301	4.1e-05	0.00249148	373443	Weak
Exposure	MUESLI	rs553243315	3	141508499	A	C	0.980196	0.039907	4.8e-05	0.00975717	373443	Weak
Exposure	MUESLI	rs3864066	3	7673743	A	G	0.335531	0.00968308	5.1e-05	0.0023939	373443	Weak
Exposure	MUESLI	rs4047866	3	125672550	A	C	0.439383	-0.00959449	5.7e-05	0.00238889	373443	Weak
Exposure	MUESLI	rs75883056	3	11330291	G	A	0.989441	-0.0445362	6.1e-05	0.0110722	373443	Weak
Exposure	MUESLI	rs10936753	3	101460373	A	G	0.291227	-0.0099329	6.9e-05	0.00249108	373443	Weak
Exposure	MUESLI	rs77584659	3	146969528	T	C	0.928373	0.0177195	7e-05	0.00445198	373443	Weak
Exposure	MUESLI	rs115218251	3	98367352	C	T	0.980331	-0.033168	7.4e-05	0.00838075	373443	Weak
Exposure	MUESLI	rs183153427	3	19383712	G	A	0.993565	-0.0592793	7.6e-05	0.0149674	373443	Weak
Exposure	MUESLI	rs9850477	3	178972576	A	G	0.524877	0.00907087	7.6e-05	0.0023086	373443	Weak
Exposure	MUESLI	rs13317965	3	114950046	C	T	0.946334	-0.022563	7.8e-05	0.00569961	373443	Weak
Exposure	MUESLI	rs140073791	3	142177466	C	T	0.990935	-0.0482054	7.8e-05	0.0122422	373443	Weak
Exposure	MUESLI	rs71085321	3	38439314	C	CT	0.610029	-0.0102762	7.9e-05	0.00260894	373443	Weak
Exposure	MUESLI	rs567652667	3	29152910	C	T	0.988175	-0.0449757	8.3e-05	0.0113812	373443	Weak
Exposure	MUESLI	rs140151440	3	186272947	C	T	0.98879	0.0440827	8.7e-05	0.0112255	373443	Weak
Exposure	MUESLI	rs277653	3	100041880	A	G	0.398591	0.00903653	9e-05	0.00230715	373443	Weak
Exposure	MUESLI	rs7633767	3	14670605	T	C	0.153874	-0.0122905	9.5e-05	0.00314172	373443	Weak
Exposure	MUESLI	rs55939886	3	153018470	T	G	0.978816	-0.0306525	9.8e-05	0.00784836	373443	Weak
Exposure	MUESLI	rs356194	4	90685798	A	G	0.284669	0.0128375	3.4e-07	0.00251696	373443	Weak
Exposure	MUESLI	rs139585742	4	152882080	C	T	0.992023	-0.0601482	5.1e-06	0.0131571	373443	Weak
Exposure	MUESLI	rs6824540	4	180895676	G	A	0.803847	-0.0130382	5.1e-06	0.00285459	373443	Weak
Exposure	MUESLI	rs1990689	4	62918377	A	C	0.298664	0.0112072	5.8e-06	0.00248078	373443	Weak
Exposure	MUESLI	rs10022860	4	67216245	C	T	0.625851	-0.0103334	9.5e-06	0.00234173	373443	Weak
Exposure	MUESLI	rs79132847	4	118098016	G	A	0.871663	-0.0149262	1e-05	0.00338528	373443	Weak
Exposure	MUESLI	rs6826766	4	68425102	A	G	0.408411	-0.0100549	1.3e-05	0.0023053	373443	Weak
Exposure	MUESLI	rs191035100	4	173294621	C	A	0.981485	0.0384211	1.3e-05	0.00884335	373443	Weak
Exposure	MUESLI	rs17002080	4	77464524	A	G	0.429038	0.00997568	1.4e-05	0.00229684	373443	Weak
Exposure	MUESLI	rs149004530	4	158814584	T	TTAAA	0.932885	0.0201673	1.8e-05	0.00470124	373443	Weak
Exposure	MUESLI	rs11729983	4	76587779	C	A	0.665587	0.0101503	2.1e-05	0.00239635	373443	Weak
Exposure	MUESLI	rs537107181	4	103293738	T	C	0.987487	0.0521706	2.5e-05	0.0124111	373443	Weak
Exposure	MUESLI	rs17567116	4	19409425	G	A	0.695602	0.0103744	2.7e-05	0.00245951	373443	Weak
Exposure	MUESLI	rs10032622	4	154014538	G	T	0.905734	0.0163759	3.6e-05	0.00394936	373443	Weak
Exposure	MUESLI	rs10866417	4	55248603	T	C	0.684697	0.0100109	4e-05	0.00244059	373443	Weak
Exposure	MUESLI	rs6821579	4	24575242	A	T	0.0282479	0.0345502	4.4e-05	0.00848397	373443	Weak
Exposure	MUESLI	rs35460653	4	170451334	G	A	0.783265	-0.011114	5e-05	0.00274755	373443	Weak
Exposure	MUESLI	rs78009918	4	102195416	G	A	0.970898	0.0278062	5.9e-05	0.00690633	373443	Weak
Exposure	MUESLI	rs7688741	4	62416470	A	G	0.437846	0.00908888	6.6e-05	0.00228379	373443	Weak
Exposure	MUESLI	rs11728705	4	140739012	C	T	0.575675	0.00915806	6.6e-05	0.00229894	373443	Weak
Exposure	MUESLI	rs57695619	4	91680749	G	A	0.66985	0.00961401	6.9e-05	0.00240895	373443	Weak
Exposure	MUESLI	rs34163928	4	163471720	G	A	0.738733	-0.0102046	7.2e-05	0.00258035	373443	Weak
Exposure	MUESLI	rs149124899	4	17530048	C	T	0.986113	0.0395899	8.3e-05	0.010059	373443	Weak
Exposure	MUESLI	rs2726513	4	106217358	G	T	0.589372	0.00905182	8.5e-05	0.00231449	373443	Weak
Exposure	MUESLI	rs72516830	4	130244072	A	AC	0.21162	-0.0108258	9.7e-05	0.00277416	373443	Weak
Exposure	MUESLI	rs525689	4	20501357	T	C	0.410186	0.00900902	9.9e-05	0.0023048	373443	Weak
Exposure	MUESLI	rs143221117	4	25368296	C	T	0.983619	-0.036108	0.0001	0.00936475	373443	Weak
Exposure	MUESLI	rs35209900	4	83268834	G	A	0.981882	-0.0352741	0.0001	0.00906925	373443	Weak
Exposure	MUESLI	rs2869735	4	89173546	A	G	0.0148138	0.0369805	0.0001	0.00956007	373443	Weak
Exposure	MUESLI	rs10065272	5	125372245	G	A	0.354951	0.0115778	1e-06	0.00236691	373443	Weak
Exposure	MUESLI	rs264343	5	139355252	C	T	0.777493	0.0130097	1.9e-06	0.00272239	373443	Weak
Exposure	MUESLI	rs6868457	5	60550041	T	C	0.52138	-0.0107435	2.2e-06	0.00227423	373443	Weak
Exposure	MUESLI	rs78876823	5	26034698	C	T	0.653641	0.0113684	2.5e-06	0.00242262	373443	Weak
Exposure	MUESLI	rs819571	5	72828213	C	T	0.868208	-0.0160025	2.7e-06	0.00340847	373443	Weak
Exposure	MUESLI	rs11452806	5	168608744	C	CA	0.447399	-0.0111713	6.3e-06	0.00247615	373443	Weak
Exposure	MUESLI	rs10514350	5	90903609	A	G	0.778296	0.0122187	6.7e-06	0.002724	373443	Weak
Exposure	MUESLI	rs56187641	5	50137152	A	G	0.854999	-0.0143075	9.7e-06	0.0032201	373443	Weak
Exposure	MUESLI	rs35675924	5	117259146	G	A	0.706477	-0.0109845	1e-05	0.0024915	373443	Weak
Exposure	MUESLI	rs6878116	5	119914106	G	A	0.712701	-0.0110682	1.2e-05	0.00252873	373443	Weak
Exposure	MUESLI	rs17400970	5	24881239	C	T	0.821657	0.0126706	1.9e-05	0.00296007	373443	Weak
Exposure	MUESLI	rs4700251	5	57372178	T	C	0.631184	0.00991632	2.3e-05	0.00235255	373443	Weak
Exposure	MUESLI	rs7730045	5	56077993	A	G	0.159492	0.0131186	2.4e-05	0.00309937	373443	Weak
Exposure	MUESLI	rs185687757	5	51484966	C	T	0.994332	0.0648625	3e-05	0.0155514	373443	Weak
Exposure	MUESLI	rs1429728	5	117884766	A	C	0.731632	0.0105703	3.3e-05	0.00255097	373443	Weak
Exposure	MUESLI	rs72811989	5	172322936	C	T	0.994631	-0.065416	3.4e-05	0.0158597	373443	Weak
Exposure	MUESLI	rs78360632	5	155825695	C	T	0.978359	-0.0328491	4e-05	0.00798903	373443	Weak
Exposure	MUESLI	rs2545799	5	176852186	T	G	0.454482	0.00926891	4.3e-05	0.00228137	373443	Weak
Exposure	MUESLI	rs1503526	5	63020706	T	C	0.52082	0.00921473	4.4e-05	0.00226259	373443	Weak
Exposure	MUESLI	rs200089586	5	45015045	C	A	0.799479	-0.0115229	4.6e-05	0.00283518	373443	Weak
Exposure	MUESLI	rs113285047	5	123234728	A	G	0.983837	0.0384348	4.7e-05	0.00944594	373443	Weak
Exposure	MUESLI	rs115214645	5	96422952	C	T	0.978306	-0.0316078	4.9e-05	0.00782061	373443	Weak
Exposure	MUESLI	rs13184976	5	141055244	C	T	0.872351	0.0141624	5e-05	0.00348913	373443	Weak
Exposure	MUESLI	rs116724447	5	158581640	G	A	0.974151	0.0288241	5.1e-05	0.00716412	373443	Weak
Exposure	MUESLI	rs190582203	5	170991312	A	G	0.994764	-0.0677343	5.3e-05	0.0166828	373443	Weak
Exposure	MUESLI	rs146341391	5	151959059	T	G	0.989661	-0.0467953	5.5e-05	0.0116085	373443	Weak
Exposure	MUESLI	rs555414578	5	52828002	C	CA	0.652423	-0.00993064	5.7e-05	0.00247915	373443	Weak
Exposure	MUESLI	rs535819374	5	149049559	A	ACAAAACCGC	0.0131287	-0.0494807	5.8e-05	0.0123242	373443	Weak
Exposure	MUESLI	rs7720233	5	60046832	C	T	0.435822	0.00913478	5.9e-05	0.00228044	373443	Weak
Exposure	MUESLI	rs5869999	5	101219451	T	TTA	0.7406	-0.0131117	6e-05	0.00327809	373443	Weak
Exposure	MUESLI	rs10074855	5	14072315	C	T	0.859224	0.013006	6.5e-05	0.00324793	373443	Weak
Exposure	MUESLI	rs17149798	5	122353256	T	C	0.879957	-0.0139107	6.6e-05	0.00348182	373443	Weak
Exposure	MUESLI	rs6889630	5	62397076	A	G	0.628492	-0.00938544	6.7e-05	0.00235091	373443	Weak
Exposure	MUESLI	rs4429798	5	61367089	G	A	0.870289	-0.0134003	6.8e-05	0.00337298	373443	Weak
Exposure	MUESLI	rs141283443	5	91755329	T	C	0.983084	0.035818	6.8e-05	0.00895186	373443	Weak
Exposure	MUESLI	rs531990636	5	28708097	G	GA	0.678415	0.0100623	7e-05	0.00254235	373443	Weak
Exposure	MUESLI	rs200662876	5	58052586	C	G	0.670526	-0.00967699	7.3e-05	0.00243758	373443	Weak
Exposure	MUESLI	rs143851392	5	154081091	A	G	0.981222	-0.0334302	7.3e-05	0.00842481	373443	Weak
Exposure	MUESLI	rs62381233	5	138403176	C	T	0.887645	0.0142024	7.6e-05	0.00358317	373443	Weak
Exposure	MUESLI	rs114971279	5	103572998	G	A	0.97662	-0.0295841	7.8e-05	0.00749443	373443	Weak
Exposure	MUESLI	rs62337547	5	3385611	G	A	0.925836	-0.0173262	8.6e-05	0.00443503	373443	Weak
Exposure	MUESLI	rs717036	5	167700077	A	G	0.395985	0.00904612	9.1e-05	0.00230869	373443	Weak
Exposure	MUESLI	rs10627052	5	57249035	G	GAAA	0.321552	0.00959185	9.4e-05	0.00246371	373443	Weak
Exposure	MUESLI	rs55720206	5	10003217	C	T	0.819988	0.0116239	0.0001	0.00298552	373443	Weak
Exposure	MUESLI	rs2456207	5	52133187	A	G	0.697746	0.00975124	0.0001	0.00250309	373443	Weak
Exposure	MUESLI	rs9257779	6	29328516	A	G	0.824655	0.0162289	5.2e-08	0.00297557	373443	Weak
Exposure	MUESLI	rs1611624	6	29857424	G	A	0.739203	0.0146855	5.3e-08	0.00268918	373443	Weak
Exposure	MUESLI	rs1800625	6	32152442	A	G	0.801003	0.0154795	5.5e-08	0.00283521	373443	Weak
Exposure	MUESLI	rs13205911	6	28124114	C	T	0.88581	0.0176408	7.7e-07	0.00355848	373443	Weak
Exposure	MUESLI	rs35945486	6	51687891	C	CA	0.586147	-0.0116639	1e-06	0.00237759	373443	Weak
Exposure	MUESLI	rs79774233	6	146035571	G	A	0.970696	-0.0320885	1.8e-06	0.00671964	373443	Weak
Exposure	MUESLI	rs2635727	6	50820940	T	C	0.245439	0.0125021	2e-06	0.00263045	373443	Weak
Exposure	MUESLI	rs71206067	6	26903379	C	T	0.891853	0.017316	2.4e-06	0.00366305	373443	Weak
Exposure	MUESLI	rs74979580	6	25247680	C	T	0.935122	0.0216003	2.6e-06	0.00460883	373443	Weak
Exposure	MUESLI	rs559471803	6	152220206	G	T	0.417662	-0.0110463	2.8e-06	0.00235315	373443	Weak
Exposure	MUESLI	rs568242161	6	36691916	T	TTTTA	0.911269	0.0188632	5e-06	0.0041437	373443	Weak
Exposure	MUESLI	rs190427262	6	21012023	T	G	0.994927	-0.0739347	6.3e-06	0.0164646	373443	Weak
Exposure	MUESLI	rs113677935	6	92765831	G	A	0.957629	0.0253525	7.2e-06	0.00564177	373443	Weak
Exposure	MUESLI	rs188764077	6	155350287	C	G	0.977974	0.0384537	7.2e-06	0.00856812	373443	Weak
Exposure	MUESLI	rs149300403	6	45323629	A	G	0.993974	-0.0736395	1e-05	0.0166436	373443	Weak
Exposure	MUESLI	rs820082	6	35031441	C	T	0.759807	-0.0115669	1.2e-05	0.00264832	373443	Weak
Exposure	MUESLI	rs78874260	6	80127217	G	T	0.977554	0.0330014	1.4e-05	0.00765093	373443	Weak
Exposure	MUESLI	rs9385885	6	140192612	G	A	0.805048	-0.0124691	1.5e-05	0.00286159	373443	Weak
Exposure	MUESLI	rs116939776	6	150525667	T	G	0.976263	-0.0323847	1.9e-05	0.00758052	373443	Weak
Exposure	MUESLI	rs190328366	6	86954336	T	C	0.961118	0.0253062	2.3e-05	0.0059756	373443	Weak
Exposure	MUESLI	rs508521	6	116747241	A	G	0.290909	0.0106168	2.4e-05	0.00249644	373443	Weak
Exposure	MUESLI	rs7758143	6	12199755	C	T	0.937778	0.0201159	2.5e-05	0.00478218	373443	Weak
Exposure	MUESLI	rs6915253	6	148291142	A	C	0.842492	-0.0130264	3.1e-05	0.0031242	373443	Weak
Exposure	MUESLI	rs143360570	6	46004109	G	A	0.994991	-0.0741559	3.2e-05	0.0178602	373443	Weak
Exposure	MUESLI	rs112734053	6	108188948	G	GA	0.0954399	-0.0201317	3.5e-05	0.00486673	373443	Weak
Exposure	MUESLI	rs75473124	6	64160079	C	T	0.923943	-0.0179173	3.9e-05	0.00436045	373443	Weak
Exposure	MUESLI	rs9367923	6	16661588	G	A	0.614032	0.00954344	4e-05	0.00232959	373443	Weak
Exposure	MUESLI	rs113539505	6	134261120	C	T	0.994861	-0.0714725	4e-05	0.0174393	373443	Weak
Exposure	MUESLI	rs35512751	6	157394300	A	G	0.517055	0.00921377	4.2e-05	0.00226657	373443	Weak
Exposure	MUESLI	rs11754120	6	147050600	C	T	0.741493	-0.0105376	5.1e-05	0.0026079	373443	Weak
Exposure	MUESLI	rs16900468	6	158261358	G	A	0.882212	0.0142671	5.8e-05	0.00357235	373443	Weak
Exposure	MUESLI	rs117197889	6	119455480	C	A	0.949658	0.0214405	6.2e-05	0.00533639	373443	Weak
Exposure	MUESLI	rs184437394	6	77532869	A	G	0.912228	-0.0166648	6.5e-05	0.00417494	373443	Weak
Exposure	MUESLI	rs1150803	6	44728089	C	T	0.985088	-0.0394173	6.6e-05	0.00989071	373443	Weak
Exposure	MUESLI	rs74563575	6	15644359	G	A	0.938691	0.0194433	6.8e-05	0.00484864	373443	Weak
Exposure	MUESLI	rs12200941	6	34420570	T	G	0.769434	-0.0107591	6.8e-05	0.00269633	373443	Weak
Exposure	MUESLI	rs138394556	6	30652782	G	A	0.854284	0.0127626	7.6e-05	0.00320909	373443	Weak
Exposure	MUESLI	rs9350401	6	21942153	T	A	0.5649	0.00951344	7.7e-05	0.00240569	373443	Weak
Exposure	MUESLI	rs77390286	6	55162766	A	G	0.883298	-0.0143403	7.9e-05	0.00364373	373443	Weak
Exposure	MUESLI	rs190420255	6	1864293	T	G	0.994725	-0.0663718	8.1e-05	0.0168107	373443	Weak
Exposure	MUESLI	rs13219623	6	100584334	A	G	0.948799	-0.0203056	8.1e-05	0.00514714	373443	Weak
Exposure	MUESLI	rs548580842	6	25271870	A	AT	0.992252	0.0571888	8.6e-05	0.0146128	373443	Weak
Exposure	MUESLI	rs149765808	6	28060620	G	A	0.992581	-0.0615884	8.6e-05	0.0156452	373443	Weak
Exposure	MUESLI	rs145667616	6	89997996	C	CA	0.914556	-0.0160459	9.6e-05	0.00413672	373443	Weak
Exposure	MUESLI	rs181823728	6	128805271	G	A	0.990034	0.0460613	9.9e-05	0.0117985	373443	Weak
Exposure	MUESLI	rs5886719	7	114301107	C	CT	0.510553	0.0121191	2.9e-07	0.00236562	373443	Weak
Exposure	MUESLI	rs6965619	7	12932728	A	C	0.271492	-0.0126778	6.5e-07	0.00254856	373443	Weak
Exposure	MUESLI	rs34967803	7	71109777	A	G	0.938731	-0.0230602	1.7e-06	0.00482043	373443	Weak
Exposure	MUESLI	rs11762900	7	1265682	C	T	0.455523	0.0105293	4.1e-06	0.00228674	373443	Weak
Exposure	MUESLI	rs117451379	7	102389213	C	T	0.931011	-0.0206407	5.2e-06	0.00454716	373443	Weak
Exposure	MUESLI	rs17149920	7	77837131	A	C	0.867115	-0.01528	7.5e-06	0.00339942	373443	Weak
Exposure	MUESLI	rs76480136	7	71254900	G	A	0.994404	0.0699066	1.2e-05	0.0159264	373443	Weak
Exposure	MUESLI	rs806175	7	127289435	A	G	0.258184	-0.0113492	1.2e-05	0.0025919	373443	Weak
Exposure	MUESLI	rs111702029	7	51766385	A	G	0.989921	-0.0510419	1.4e-05	0.011762	373443	Weak
Exposure	MUESLI	rs62491455	7	139884629	C	T	0.898352	0.0162678	1.4e-05	0.00374709	373443	Weak
Exposure	MUESLI	rs117805609	7	63789686	A	G	0.957627	0.0242337	1.7e-05	0.0056402	373443	Weak
Exposure	MUESLI	rs691524	7	129165541	T	C	0.0819496	0.0178002	1.7e-05	0.00412114	373443	Weak
Exposure	MUESLI	rs200475535	7	44765138	T	A	0.288859	0.0113244	1.8e-05	0.0026511	373443	Weak
Exposure	MUESLI	rs536185845	7	67548150	G	A	0.991491	0.0570576	1.8e-05	0.0133135	373443	Weak
Exposure	MUESLI	rs34421793	7	39334262	C	T	0.495867	0.00965682	1.9e-05	0.00226225	373443	Weak
Exposure	MUESLI	rs536497318	7	156395417	T	TC	0.951733	-0.0234207	2.6e-05	0.00558567	373443	Weak
Exposure	MUESLI	rs1558302	7	153399140	G	T	0.637944	-0.00993241	2.7e-05	0.00236221	373443	Weak
Exposure	MUESLI	rs76892874	7	19771634	T	C	0.935531	0.0193233	2.9e-05	0.00462905	373443	Weak
Exposure	MUESLI	rs10950351	7	11532297	C	T	0.60649	0.00980886	3e-05	0.00234961	373443	Weak
Exposure	MUESLI	rs6948682	7	148189633	G	T	0.981201	0.0348937	3.1e-05	0.0083791	373443	Weak
Exposure	MUESLI	rs11429848	7	16804559	G	GT	0.604004	0.00968278	3.3e-05	0.00233103	373443	Weak
Exposure	MUESLI	rs10227949	7	126325433	C	T	0.761465	0.0110069	3.3e-05	0.00265431	373443	Weak
Exposure	MUESLI	rs572876895	7	101093593	C	T	0.994821	0.0737807	3.6e-05	0.017874	373443	Weak
Exposure	MUESLI	rs565615412	7	92746569	C	CATTT	0.946372	-0.0237748	3.7e-05	0.00577663	373443	Weak
Exposure	MUESLI	rs10648970	7	36347634	G	GAGAC	0.152458	0.0154259	4.5e-05	0.00378241	373443	Weak
Exposure	MUESLI	rs184314722	7	114937830	G	A	0.994197	-0.0634995	4.6e-05	0.0155225	373443	Weak
Exposure	MUESLI	rs117905260	7	27605420	C	A	0.964194	0.025156	4.8e-05	0.0061879	373443	Weak
Exposure	MUESLI	rs187290643	7	92702542	G	T	0.980993	0.0361024	5.2e-05	0.00891203	373443	Weak
Exposure	MUESLI	rs73293103	7	16287694	A	G	0.94964	-0.0207431	6.4e-05	0.00519177	373443	Weak
Exposure	MUESLI	rs12700954	7	29378397	C	T	0.578785	0.00912173	7.9e-05	0.00230425	373443	Weak
Exposure	MUESLI	rs2158890	7	24564143	C	T	0.536449	-0.00898525	8.4e-05	0.00226893	373443	Weak
Exposure	MUESLI	rs217508	7	28517022	T	C	0.289053	-0.00978358	9e-05	0.00251227	373443	Weak
Exposure	MUESLI	rs17143600	7	21019203	A	C	0.887027	0.0140671	9.2e-05	0.00358849	373443	Weak
Exposure	MUESLI	rs186526740	7	16470540	G	A	0.989716	0.0450525	9.5e-05	0.0115642	373443	Weak
Exposure	MUESLI	rs17155414	7	81362754	C	A	0.793249	0.0110878	9.6e-05	0.00283355	373443	Weak
Exposure	MUESLI	rs1466145	7	127915135	C	T	0.0101508	-0.0444628	9.7e-05	0.0113915	373443	Weak
Exposure	MUESLI	rs28446976	7	47108608	C	A	0.636823	-0.00914774	9.9e-05	0.00234888	373443	Weak
Exposure	MUESLI	rs71520517	8	144473554	G	A	0.880031	0.0175044	8.6e-07	0.0035525	373443	Weak
Exposure	MUESLI	rs1492365	8	143103259	G	A	0.479288	-0.0109283	1.4e-06	0.00226631	373443	Weak
Exposure	MUESLI	rs6981838	8	36820750	G	A	0.821482	0.0137033	3.3e-06	0.00296018	373443	Weak
Exposure	MUESLI	rs28489386	8	20974664	A	G	0.935095	0.0210607	5e-06	0.00460872	373443	Weak
Exposure	MUESLI	rs60640306	8	67393966	A	AC	0.65852	0.010814	5.6e-06	0.00239425	373443	Weak
Exposure	MUESLI	rs78631379	8	65630877	A	G	0.966892	-0.0299625	7.8e-06	0.00666369	373443	Weak
Exposure	MUESLI	rs6557607	8	22874337	G	A	0.936823	0.0207849	8.3e-06	0.00467542	373443	Weak
Exposure	MUESLI	rs56128159	8	106336532	T	G	0.820605	-0.0131585	8.5e-06	0.00296239	373443	Weak
Exposure	MUESLI	rs13279795	8	143838669	G	A	0.611891	0.0101424	1.2e-05	0.0023207	373443	Weak
Exposure	MUESLI	rs7815168	8	9847606	G	A	0.490396	-0.00984332	1.5e-05	0.0022723	373443	Weak
Exposure	MUESLI	rs4875420	8	4826009	T	C	0.550778	0.0098577	1.6e-05	0.00227883	373443	Weak
Exposure	MUESLI	rs1431589	8	64347672	T	C	0.649839	-0.0102074	1.8e-05	0.00237514	373443	Weak
Exposure	MUESLI	rs1552079	8	43131833	C	T	0.972403	0.0298831	2e-05	0.0070244	373443	Weak
Exposure	MUESLI	rs13253752	8	93980753	T	C	0.972583	-0.0293641	2.3e-05	0.00697015	373443	Weak
Exposure	MUESLI	rs6558008	8	27438306	A	C	0.768116	-0.0113534	2.5e-05	0.00269328	373443	Weak
Exposure	MUESLI	rs62522092	8	139927534	T	C	0.365314	-0.00987101	2.6e-05	0.00235704	373443	Weak
Exposure	MUESLI	rs359535	8	86415959	C	T	0.681569	0.0101748	2.9e-05	0.00244304	373443	Weak
Exposure	MUESLI	rs566536111	8	6223815	G	GA	0.993912	-0.0709963	3e-05	0.0169708	373443	Weak
Exposure	MUESLI	rs144436749	8	18611446	G	A	0.986843	0.0435261	3.3e-05	0.0104584	373443	Weak
Exposure	MUESLI	rs140001533	8	95055960	C	A	0.99144	-0.0536206	3.7e-05	0.012925	373443	Weak
Exposure	MUESLI	rs72725854	8	128074815	A	G	0.99293	-0.0616965	4e-05	0.0149772	373443	Weak
Exposure	MUESLI	rs78455112	8	76609523	T	C	0.928854	-0.0178196	5.1e-05	0.00440064	373443	Weak
Exposure	MUESLI	rs2725370	8	30852826	T	C	0.303344	-0.00990785	5.5e-05	0.00246955	373443	Weak
Exposure	MUESLI	rs117680573	8	36123663	T	C	0.95952	0.0231542	5.5e-05	0.00573653	373443	Weak
Exposure	MUESLI	rs199750377	8	141521765	G	A	0.973449	-0.0315734	5.5e-05	0.0078032	373443	Weak
Exposure	MUESLI	rs4976914	8	43773540	C	T	0.980169	0.033024	6.4e-05	0.00828025	373443	Weak
Exposure	MUESLI	rs72729597	8	134179896	G	A	0.981035	-0.0340906	6.8e-05	0.0085314	373443	Weak
Exposure	MUESLI	rs34997387	8	55069317	T	C	0.868915	-0.0134078	6.9e-05	0.00336634	373443	Weak
Exposure	MUESLI	rs78217154	8	101554072	T	C	0.978921	0.0314587	7.5e-05	0.0079235	373443	Weak
Exposure	MUESLI	rs6557647	8	23128127	G	A	0.441886	0.00909442	7.9e-05	0.00230783	373443	Weak
Exposure	MUESLI	rs28594922	8	103901908	A	G	0.725869	-0.0100027	8e-05	0.00253474	373443	Weak
Exposure	MUESLI	rs557708185	8	38078402	A	AT	0.987474	-0.0429018	8.4e-05	0.0110088	373443	Weak
Exposure	MUESLI	rs73282372	8	102304652	T	C	0.954166	0.0215298	8.4e-05	0.00545683	373443	Weak
Exposure	MUESLI	rs2053422	8	73645338	G	A	0.430489	-0.00893347	9e-05	0.00228744	373443	Weak
Exposure	MUESLI	rs13273360	8	85821010	T	C	0.425946	-0.00900409	9.6e-05	0.00230587	373443	Weak
Exposure	MUESLI	rs34537797	8	142205386	C	T	0.918017	0.016176	9.7e-05	0.00412501	373443	Weak
Exposure	MUESLI	rs10106825	8	2972049	A	G	0.695445	0.0103102	0.0001	0.00265098	373443	Weak
Exposure	MUESLI	rs10756793	9	16726169	G	A	0.256499	-0.0134887	2e-07	0.00260149	373443	Weak
Exposure	MUESLI	rs147090897	9	103518518	C	T	0.994237	-0.0783032	2.8e-07	0.0152316	373443	Weak
Exposure	MUESLI	rs10119773	9	23736400	A	G	0.462816	0.011405	6.4e-07	0.00229271	373443	Weak
Exposure	MUESLI	rs72698196	9	11510075	G	A	0.994988	-0.0828289	6.9e-07	0.0167251	373443	Weak
Exposure	MUESLI	rs11792855	9	83965232	A	G	0.515188	0.0110865	1.2e-06	0.00228054	373443	Weak
Exposure	MUESLI	rs1934265	9	9691776	C	T	0.363359	0.0113451	1.6e-06	0.00236663	373443	Weak
Exposure	MUESLI	rs3858030	9	1788498	T	C	0.254904	0.0123046	2.1e-06	0.00260063	373443	Weak
Exposure	MUESLI	rs62587113	9	130986184	C	T	0.975677	-0.0335819	7.2e-06	0.0075031	373443	Weak
Exposure	MUESLI	rs2812293	9	130020564	T	C	0.254845	0.0114865	1e-05	0.00259817	373443	Weak
Exposure	MUESLI	rs4741336	9	13806091	C	T	0.38005	-0.0102793	1.1e-05	0.00233873	373443	Weak
Exposure	MUESLI	rs12336057	9	77265868	A	G	0.969244	-0.0282091	1.6e-05	0.00655111	373443	Weak
Exposure	MUESLI	rs183815232	9	72153178	T	G	0.99199	-0.0548141	1.9e-05	0.0128649	373443	Weak
Exposure	MUESLI	rs7854651	9	124599027	G	A	0.470464	-0.00972653	1.9e-05	0.00227178	373443	Weak
Exposure	MUESLI	rs1147191	9	87257106	A	G	0.142332	-0.0136065	2.4e-05	0.00323765	373443	Weak
Exposure	MUESLI	rs1761285	9	72080317	C	T	0.827885	0.0125866	2.8e-05	0.00300509	373443	Weak
Exposure	MUESLI	rs10973258	9	37223754	A	G	0.994941	-0.0693393	3e-05	0.0166204	373443	Weak
Exposure	MUESLI	rs41280723	9	5468647	T	C	0.981585	0.0349476	3.2e-05	0.00840156	373443	Weak
Exposure	MUESLI	rs12339056	9	119136171	A	G	0.761393	0.0109198	3.9e-05	0.00265181	373443	Weak
Exposure	MUESLI	rs35552759	9	12632965	G	A	0.299873	0.0106537	4e-05	0.00259278	373443	Weak
Exposure	MUESLI	rs2274116	9	139094805	C	T	0.657447	0.00978991	4.2e-05	0.00239617	373443	Weak
Exposure	MUESLI	rs141499514	9	29262478	T	G	0.99015	-0.0471719	5.3e-05	0.011701	373443	Weak
Exposure	MUESLI	rs116885801	9	118041799	T	G	0.992184	-0.0531184	5.3e-05	0.013204	373443	Weak
Exposure	MUESLI	rs2273847	9	101611545	A	G	0.947542	-0.0203134	6.7e-05	0.00507563	373443	Weak
Exposure	MUESLI	rs11103111	9	138525727	C	T	0.618979	0.00920919	8e-05	0.00232984	373443	Weak
Exposure	MUESLI	rs1810807	9	32784838	T	C	0.720032	-0.00992193	8.2e-05	0.00251955	373443	Weak
Exposure	MUESLI	rs113706766	9	4888254	G	A	0.954701	-0.0212732	8.4e-05	0.00543029	373443	Weak
Exposure	MUESLI	rs138464766	9	71273831	C	T	0.990103	-0.0513426	8.7e-05	0.0130567	373443	Weak
Exposure	MUESLI	rs117997856	9	3887959	T	C	0.984742	-0.0393099	9.1e-05	0.0101176	373443	Weak
Exposure	MUESLI	rs144828429	9	8700944	C	T	0.91587	0.0160105	9.6e-05	0.00409469	373443	Weak
Exposure	MUESLI	rs4526484	9	134910165	A	C	0.201498	-0.0109609	0.0001	0.00283699	373443	Weak
Exposure	MUESLI	rs10828266	10	22098701	A	G	0.283813	-0.0126307	4.9e-07	0.00251297	373443	Weak
Exposure	MUESLI	rs12243061	10	78756815	T	C	0.644094	-0.0110168	3.7e-06	0.00237943	373443	Weak
Exposure	MUESLI	rs1854291	10	103992122	T	C	0.374132	0.0103076	1.1e-05	0.00233801	373443	Weak
Exposure	MUESLI	rs182559851	10	75513282	G	A	0.992035	0.063003	1.4e-05	0.0145297	373443	Weak
Exposure	MUESLI	rs1851496	10	42539015	A	C	0.440085	-0.0115577	1.8e-05	0.00269676	373443	Weak
Exposure	MUESLI	rs59807205	10	35871145	T	C	0.617898	-0.010809	2e-05	0.00252983	373443	Weak
Exposure	MUESLI	rs7079591	10	133778652	A	C	0.588886	-0.00975344	2.3e-05	0.0022991	373443	Weak
Exposure	MUESLI	rs1823713	10	106882050	G	A	0.677054	0.0101856	2.7e-05	0.00242658	373443	Weak
Exposure	MUESLI	rs74126521	10	25583127	A	G	0.900318	-0.0159265	2.8e-05	0.00380036	373443	Weak
Exposure	MUESLI	rs377095871	10	38950091	A	G	0.908336	-0.0188327	3.1e-05	0.00450987	373443	Weak
Exposure	MUESLI	rs143873533	10	32384436	A	AAGTTTG	0.878636	0.0145002	3.4e-05	0.00348201	373443	Weak
Exposure	MUESLI	rs117303241	10	85960680	A	G	0.987541	-0.0421567	3.8e-05	0.0102329	373443	Weak
Exposure	MUESLI	rs2997065	10	12393330	T	C	0.429883	0.00934553	4e-05	0.00228616	373443	Weak
Exposure	MUESLI	rs9633775	10	6107897	G	A	0.846549	0.0128472	4.3e-05	0.00314972	373443	Weak
Exposure	MUESLI	rs55875820	10	51827934	G	A	0.560251	-0.00927131	4.5e-05	0.00227716	373443	Weak
Exposure	MUESLI	rs1149998	10	9356003	C	A	0.119431	-0.01413	5.6e-05	0.00349974	373443	Weak
Exposure	MUESLI	rs150943550	10	134942698	C	A	0.986777	-0.0415835	5.6e-05	0.0103307	373443	Weak
Exposure	MUESLI	rs75904723	10	31618576	A	G	0.941502	-0.0197602	5.8e-05	0.00490506	373443	Weak
Exposure	MUESLI	rs59844580	10	2088681	T	G	0.949704	0.0208064	6.1e-05	0.00520276	373443	Weak
Exposure	MUESLI	rs79945657	10	67694404	C	T	0.952215	0.0212181	6.1e-05	0.0052949	373443	Weak
Exposure	MUESLI	rs138479843	10	5870311	G	A	0.972194	-0.0282903	6.2e-05	0.00706176	373443	Weak
Exposure	MUESLI	rs7096128	10	53625806	T	C	0.27794	0.0102055	6.2e-05	0.00253622	373443	Weak
Exposure	MUESLI	rs1250569	10	81045207	T	C	0.556731	0.00911957	6.6e-05	0.00228687	373443	Weak
Exposure	MUESLI	rs374551848	10	6744970	T	TTTTA	0.467905	0.00940562	6.8e-05	0.0023565	373443	Weak
Exposure	MUESLI	rs7896908	10	10276692	A	G	0.0789842	-0.0166336	7.1e-05	0.00419346	373443	Weak
Exposure	MUESLI	rs55984730	10	69787747	T	TTA	0.848402	0.0126747	7.7e-05	0.00319223	373443	Weak
Exposure	MUESLI	rs10901491	10	127660777	A	G	0.586952	-0.00911289	7.9e-05	0.00230876	373443	Weak
Exposure	MUESLI	rs11245482	10	126733546	T	C	0.61409	0.00910307	8.7e-05	0.00232647	373443	Weak
Exposure	MUESLI	rs528243840	10	7180747	A	G	0.984961	0.0433251	8.8e-05	0.0109974	373443	Weak
Exposure	MUESLI	rs186799693	10	117157742	G	T	0.992276	-0.0522638	8.9e-05	0.0133338	373443	Weak
Exposure	MUESLI	rs1530376	10	11479584	G	A	0.870398	0.0132147	9e-05	0.00338221	373443	Weak
Exposure	MUESLI	rs10822155	10	65071215	C	A	0.584031	-0.00894455	0.0001	0.00229867	373443	Weak
Exposure	MUESLI	rs187546267	10	99040095	G	A	0.994199	-0.0637903	0.0001	0.0164845	373443	Weak
Exposure	MUESLI	rs33987628	10	120935033	G	A	0.966027	0.0248964	0.0001	0.00641465	373443	Weak
Exposure	MUESLI	rs36036085	11	78559912	G	GA	0.647528	-0.0121218	5.3e-07	0.00241417	373443	Weak
Exposure	MUESLI	rs1783958	11	71595960	T	C	0.416118	0.0109191	2.3e-06	0.00231238	373443	Weak
Exposure	MUESLI	rs329655	11	133850516	C	A	0.524221	0.0105747	3.4e-06	0.00227785	373443	Weak
Exposure	MUESLI	rs56095918	11	26258660	A	G	0.966405	0.0278207	1.1e-05	0.00632952	373443	Weak
Exposure	MUESLI	rs9804677	11	91850650	G	A	0.508602	-0.00986775	1.2e-05	0.00226259	373443	Weak
Exposure	MUESLI	rs182083610	11	78053508	T	C	0.99106	-0.0554329	1.3e-05	0.0127648	373443	Weak
Exposure	MUESLI	rs61903722	11	89967042	C	T	0.803244	0.0123436	1.3e-05	0.00284699	373443	Weak
Exposure	MUESLI	rs139747138	11	24377741	A	G	0.98498	0.0404097	1.6e-05	0.00935964	373443	Weak
Exposure	MUESLI	rs10840484	11	10764545	A	C	0.883134	-0.0151258	2.1e-05	0.00355237	373443	Weak
Exposure	MUESLI	rs551375143	11	36568192	C	T	0.994674	-0.0675958	2.2e-05	0.0159734	373443	Weak
Exposure	MUESLI	rs1177562	11	118949331	C	T	0.589597	0.0096859	2.4e-05	0.00230046	373443	Weak
Exposure	MUESLI	rs113082586	11	7493280	A	AG	0.570373	-0.0102203	4.2e-05	0.00249983	373443	Weak
Exposure	MUESLI	rs10894520	11	132070258	A	G	0.977394	-0.0310383	4.7e-05	0.00765471	373443	Weak
Exposure	MUESLI	rs2323771	11	129685016	C	T	0.684148	0.00983661	5.1e-05	0.00243397	373443	Weak
Exposure	MUESLI	rs77689500	11	59091442	G	A	0.992818	-0.0580608	5.9e-05	0.0143962	373443	Weak
Exposure	MUESLI	rs146996748	11	87750776	A	C	0.982915	-0.0349443	6.4e-05	0.00873212	373443	Weak
Exposure	MUESLI	rs138783756	11	90959209	A	G	0.900884	-0.0172266	6.6e-05	0.00431475	373443	Weak
Exposure	MUESLI	rs77563952	11	98961001	T	C	0.969119	0.026394	6.9e-05	0.00663904	373443	Weak
Exposure	MUESLI	rs9326264	11	123605937	C	T	0.389556	-0.00918682	7.2e-05	0.00231937	373443	Weak
Exposure	MUESLI	rs34637003	11	57873631	C	CT	0.394222	-0.0096089	7.3e-05	0.00241195	373443	Weak
Exposure	MUESLI	rs17828961	11	79053374	C	T	0.943002	0.0193124	7.3e-05	0.004874	373443	Weak
Exposure	MUESLI	rs72986689	11	107188356	C	T	0.870601	-0.0134028	7.4e-05	0.00338139	373443	Weak
Exposure	MUESLI	rs77829991	11	122086914	A	G	0.988698	-0.0428164	7.7e-05	0.0108343	373443	Weak
Exposure	MUESLI	rs76422502	11	66184517	A	G	0.805157	-0.0112955	7.8e-05	0.00285855	373443	Weak
Exposure	MUESLI	rs148627238	11	66855593	G	A	0.976603	0.030246	8.9e-05	0.0076671	373443	Weak
Exposure	MUESLI	rs10890858	11	108413853	C	T	0.850963	-0.0123602	8.9e-05	0.00317223	373443	Weak
Exposure	MUESLI	rs57353103	11	122645049	C	G	0.585779	0.00915718	9.1e-05	0.00233884	373443	Weak
Exposure	MUESLI	rs1374563	11	119762569	G	A	0.838489	0.0122156	9.2e-05	0.00311444	373443	Weak
Exposure	MUESLI	rs11219786	11	124682271	A	C	0.987092	0.038666	9.8e-05	0.00999736	373443	Weak
Exposure	MUESLI	rs183194397	11	131719681	C	T	0.991403	0.0523968	0.0001	0.0135043	373443	Weak
Exposure	MUESLI	rs138827773	12	83108779	G	A	0.99433	-0.0848827	2.4e-07	0.0164394	373443	Weak
Exposure	MUESLI	rs574918	12	40357647	A	G	0.171948	-0.0154284	2.6e-07	0.00300033	373443	Weak
Exposure	MUESLI	rs3764002	12	108618630	C	T	0.73804	-0.0127251	8e-07	0.00257031	373443	Weak
Exposure	MUESLI	rs373729300	12	80877090	A	G	0.86094	-0.0171432	1e-06	0.00350094	373443	Weak
Exposure	MUESLI	rs35187352	12	132697766	T	G	0.394396	-0.0107685	3.6e-06	0.00232682	373443	Weak
Exposure	MUESLI	rs12370683	12	74580266	T	C	0.805416	-0.0131394	4.6e-06	0.00287766	373443	Weak
Exposure	MUESLI	rs11177122	12	40933196	C	T	0.821212	-0.0149687	5.9e-06	0.00330903	373443	Weak
Exposure	MUESLI	rs34588809	12	101148498	G	A	0.918522	-0.0187286	7.7e-06	0.00418653	373443	Weak
Exposure	MUESLI	rs7299037	12	14595456	G	A	0.492134	0.009828	1.3e-05	0.00226589	373443	Weak
Exposure	MUESLI	rs1317730	12	133186519	C	T	0.835292	-0.0132846	1.4e-05	0.00305061	373443	Weak
Exposure	MUESLI	rs1909161	12	30145362	T	C	0.790943	0.0128085	1.6e-05	0.00296363	373443	Weak
Exposure	MUESLI	rs7306668	12	108653939	G	T	0.812497	0.0124915	1.6e-05	0.00290376	373443	Weak
Exposure	MUESLI	rs528710990	12	109793679	A	ATT	0.586989	0.0101355	1.7e-05	0.00234592	373443	Weak
Exposure	MUESLI	rs551973103	12	114146898	A	AT	0.822437	-0.0132277	1.9e-05	0.00309316	373443	Weak
Exposure	MUESLI	rs55827423	12	123658922	A	ATT	0.234842	0.0114819	2.1e-05	0.00270645	373443	Weak
Exposure	MUESLI	rs10783716	12	39627520	G	A	0.722155	-0.0107206	2.5e-05	0.00254233	373443	Weak
Exposure	MUESLI	rs113109170	12	51742618	C	G	0.971253	-0.0341997	2.5e-05	0.00810921	373443	Weak
Exposure	MUESLI	rs35587409	12	100841306	G	A	0.968782	0.0271434	3.3e-05	0.00649548	373443	Weak
Exposure	MUESLI	rs144361568	12	125457922	C	T	0.987734	-0.044201	3.6e-05	0.0106747	373443	Weak
Exposure	MUESLI	rs555909422	12	12064194	C	T	0.98163	0.0394992	3.7e-05	0.00954799	373443	Weak
Exposure	MUESLI	rs73117154	12	50923373	G	A	0.936084	-0.0190724	3.8e-05	0.004637	373443	Weak
Exposure	MUESLI	rs301008	12	95867696	T	G	0.795131	0.0114868	3.8e-05	0.00280488	373443	Weak
Exposure	MUESLI	rs148001027	12	11398120	C	A	0.986826	0.0416943	3.9e-05	0.0101392	373443	Weak
Exposure	MUESLI	rs148276296	12	30555141	G	T	0.99482	-0.0702309	4.5e-05	0.0172527	373443	Weak
Exposure	MUESLI	rs34187817	12	131017372	G	A	0.986385	0.041908	5.8e-05	0.0104506	373443	Weak
Exposure	MUESLI	rs78867402	12	127854906	T	C	0.950977	0.0207386	7.4e-05	0.00525808	373443	Weak
Exposure	MUESLI	rs12317192	12	3198659	T	C	0.928969	0.0181559	8.6e-05	0.00463519	373443	Weak
Exposure	MUESLI	rs71436725	12	12810070	T	TA	0.672184	-0.0109959	8.6e-05	0.00280927	373443	Weak
Exposure	MUESLI	rs11107244	12	94288951	C	T	0.86053	0.0128397	9.3e-05	0.00327463	373443	Weak
Exposure	MUESLI	rs2121289	13	69734044	A	C	0.129444	0.0158665	3e-06	0.00338176	373443	Weak
Exposure	MUESLI	rs6491430	13	99178276	G	A	0.423501	-0.0105701	3.6e-06	0.00229141	373443	Weak
Exposure	MUESLI	rs190852077	13	101865897	C	T	0.991625	-0.0590507	5.3e-06	0.0129538	373443	Weak
Exposure	MUESLI	rs9528396	13	62349656	C	T	0.813777	0.0128894	1e-05	0.00291866	373443	Weak
Exposure	MUESLI	rs72643670	13	95881449	C	A	0.985139	-0.0420029	1.8e-05	0.00982841	373443	Weak
Exposure	MUESLI	rs34140208	13	41584474	T	C	0.91861	0.0174573	2.8e-05	0.00418468	373443	Weak
Exposure	MUESLI	rs6561817	13	55638594	G	A	0.383744	-0.00974537	2.9e-05	0.00232792	373443	Weak
Exposure	MUESLI	rs584444	13	30664982	C	A	0.180711	-0.012304	3.2e-05	0.00296194	373443	Weak
Exposure	MUESLI	rs2131939	13	110831837	G	A	0.861836	-0.0135534	3.7e-05	0.00327822	373443	Weak
Exposure	MUESLI	rs112228787	13	93489343	C	T	0.986743	-0.0413138	4.2e-05	0.0101013	373443	Weak
Exposure	MUESLI	rs112379624	13	40519800	A	G	0.99377	-0.0631411	4.4e-05	0.0154945	373443	Weak
Exposure	MUESLI	rs17531362	13	52175931	T	C	0.953296	-0.0225219	5e-05	0.00557737	373443	Weak
Exposure	MUESLI	rs77544227	13	92056939	G	A	0.95445	-0.0223976	5e-05	0.00554243	373443	Weak
Exposure	MUESLI	rs117966256	13	54389356	C	T	0.988267	0.0421519	6e-05	0.0105339	373443	Weak
Exposure	MUESLI	rs9507800	13	27406455	A	G	0.0568777	-0.019555	6.5e-05	0.00491824	373443	Weak
Exposure	MUESLI	rs34121070	13	81471391	A	AG	0.498754	0.00903763	7.2e-05	0.00227795	373443	Weak
Exposure	MUESLI	rs118150269	13	31666642	G	A	0.976216	-0.0296733	7.4e-05	0.00748778	373443	Weak
Exposure	MUESLI	rs7319102	13	58252801	G	A	0.227995	-0.010726	7.9e-05	0.00271004	373443	Weak
Exposure	MUESLI	rs9599105	13	66923923	C	T	0.937369	-0.0184697	8.9e-05	0.00468455	373443	Weak
Exposure	MUESLI	rs148596340	13	86514741	C	CTT	0.731944	0.0101088	8.9e-05	0.00257964	373443	Weak
Exposure	MUESLI	rs9547873	13	38015545	A	C	0.128677	0.0131904	9.9e-05	0.00339021	373443	Weak
Exposure	MUESLI	rs1241781	14	42287845	C	A	0.48943	-0.011578	3.6e-07	0.00227237	373443	Weak
Exposure	MUESLI	rs997880	14	29848830	A	C	0.365675	-0.0116001	7.9e-07	0.00235904	373443	Weak
Exposure	MUESLI	rs12147355	14	33028821	C	T	0.926051	0.0195942	1.1e-05	0.00443474	373443	Weak
Exposure	MUESLI	rs1076815	14	53015936	A	G	0.58827	-0.0100636	1.2e-05	0.00229823	373443	Weak
Exposure	MUESLI	rs8021917	14	91303869	C	T	0.934066	-0.0194705	2.1e-05	0.00458274	373443	Weak
Exposure	MUESLI	rs34306917	14	93275008	G	GT	0.401927	0.00988105	2.2e-05	0.0023232	373443	Weak
Exposure	MUESLI	rs187419899	14	102258017	T	C	0.992851	0.0628079	2.3e-05	0.0148851	373443	Weak
Exposure	MUESLI	rs11627628	14	21479605	C	T	0.922452	-0.0185856	2.4e-05	0.00439077	373443	Weak
Exposure	MUESLI	rs34952532	14	83430036	C	T	0.934501	0.0192052	2.7e-05	0.00457334	373443	Weak
Exposure	MUESLI	rs118158815	14	23697066	C	A	0.971395	0.028456	2.8e-05	0.0068133	373443	Weak
Exposure	MUESLI	rs179070	14	30776800	G	A	0.524243	-0.00950235	2.9e-05	0.00227164	373443	Weak
Exposure	MUESLI	rs10145119	14	105349877	C	T	0.347146	-0.00993998	3.4e-05	0.00239927	373443	Weak
Exposure	MUESLI	rs77503329	14	37282601	G	A	0.989559	0.0515937	4e-05	0.0125431	373443	Weak
Exposure	MUESLI	rs10144515	14	32321255	C	T	0.989119	0.0452819	6.2e-05	0.0112554	373443	Weak
Exposure	MUESLI	rs12432178	14	77534069	G	A	0.917576	-0.0164014	6.6e-05	0.0041203	373443	Weak
Exposure	MUESLI	rs12885467	14	33303788	T	C	0.515346	0.00890269	8.6e-05	0.0022723	373443	Weak
Exposure	MUESLI	rs188401713	14	88918370	C	G	0.992702	0.0598815	9.6e-05	0.0153971	373443	Weak
Exposure	MUESLI	rs561874690	14	103893834	C	CAAAAAA	0.234812	0.011178	9.9e-05	0.00287177	373443	Weak
Exposure	MUESLI	rs76233662	14	27750967	T	C	0.985743	0.0394939	0.0001	0.0101685	373443	Weak
Exposure	MUESLI	rs1548566	15	25755522	C	T	0.835359	0.013585	9.2e-06	0.00305458	373443	Weak
Exposure	MUESLI	rs17596955	15	92556154	A	G	0.929425	-0.0194949	9.4e-06	0.00442977	373443	Weak
Exposure	MUESLI	rs72739361	15	39499448	G	A	0.988508	-0.0465334	1.1e-05	0.0106199	373443	Weak
Exposure	MUESLI	rs7164091	15	97411135	G	A	0.691839	-0.0106833	1.4e-05	0.00245728	373443	Weak
Exposure	MUESLI	rs1878940	15	73596823	T	C	0.624199	-0.0100219	1.7e-05	0.00234205	373443	Weak
Exposure	MUESLI	rs12594483	15	43021986	G	A	0.886027	-0.0155023	1.9e-05	0.00362165	373443	Weak
Exposure	MUESLI	rs539953902	15	82994801	G	A	0.994685	-0.086067	2.4e-05	0.0202621	373443	Weak
Exposure	MUESLI	rs79338792	15	83745247	C	T	0.937606	-0.0198946	3e-05	0.00474421	373443	Weak
Exposure	MUESLI	rs17811627	15	87832979	A	G	0.682935	-0.00992141	4.4e-05	0.00241916	373443	Weak
Exposure	MUESLI	rs143665490	15	55528099	T	C	0.985146	0.0389371	4.8e-05	0.00959483	373443	Weak
Exposure	MUESLI	rs1765270	15	79833507	T	C	0.459782	0.00926263	5.1e-05	0.00228402	373443	Weak
Exposure	MUESLI	rs61485214	15	95254113	C	T	0.961509	-0.0240045	5.2e-05	0.00592025	373443	Weak
Exposure	MUESLI	rs146652456	15	62042532	A	AT	0.92218	-0.0176393	5.6e-05	0.00436824	373443	Weak
Exposure	MUESLI	rs12900173	15	47364362	G	A	0.93966	-0.0192928	6.3e-05	0.00484085	373443	Weak
Exposure	MUESLI	rs66973779	15	89340942	G	A	0.697393	-0.00995783	7.3e-05	0.0025099	373443	Weak
Exposure	MUESLI	rs551620697	15	84495410	C	A	0.977454	0.030093	8.4e-05	0.0076981	373443	Weak
Exposure	MUESLI	rs147578012	15	50873121	A	AAC	0.965063	0.0249504	8.5e-05	0.00631595	373443	Weak
Exposure	MUESLI	rs7173621	15	52965273	G	T	0.908733	-0.0155757	8.5e-05	0.00393723	373443	Weak
Exposure	MUESLI	rs982666	15	96683973	A	C	0.938293	0.0188529	8.6e-05	0.00479085	373443	Weak
Exposure	MUESLI	rs145900401	15	50846570	G	GA	0.961065	0.0232329	9.2e-05	0.00590791	373443	Weak
Exposure	MUESLI	rs869884	15	77291598	T	C	0.481682	0.00888032	9.8e-05	0.00227318	373443	Weak
Exposure	MUESLI	rs4776283	15	66448456	T	C	0.850602	-0.0129891	0.0001	0.00337252	373443	Weak
Exposure	MUESLI	rs4843613	16	87489698	T	C	0.173738	-0.014559	1e-06	0.00298867	373443	Weak
Exposure	MUESLI	rs8044030	16	30927990	G	A	0.619178	-0.0112948	1.1e-06	0.00232847	373443	Weak
Exposure	MUESLI	rs12447542	16	7744180	G	A	0.874514	-0.0167005	1.4e-06	0.00345082	373443	Weak
Exposure	MUESLI	rs34743729	16	24742298	A	AT	0.312892	0.0119221	2.9e-06	0.00255027	373443	Weak
Exposure	MUESLI	rs566320862	16	28923518	GA	G	0.334796	-0.0111621	3.2e-06	0.00239983	373443	Weak
Exposure	MUESLI	rs4785216	16	50579394	T	C	0.766981	-0.0121701	6.1e-06	0.00269983	373443	Weak
Exposure	MUESLI	rs190392175	16	9295586	A	C	0.992946	-0.0638846	7.2e-06	0.0142658	373443	Weak
Exposure	MUESLI	rs6600140	16	1446883	A	C	0.104807	0.0163096	9.4e-06	0.00370475	373443	Weak
Exposure	MUESLI	rs9635545	16	8160969	T	G	0.676385	0.0105794	1.3e-05	0.00242577	373443	Weak
Exposure	MUESLI	rs34576606	16	29741824	C	CA	0.435585	-0.0108668	1.3e-05	0.00249001	373443	Weak
Exposure	MUESLI	rs11343	16	19279464	T	G	0.439425	0.0100489	1.5e-05	0.0023231	373443	Weak
Exposure	MUESLI	rs185938759	16	88998210	G	T	0.980699	-0.0349698	2.8e-05	0.00832966	373443	Weak
Exposure	MUESLI	rs573036922	16	22878620	T	G	0.994645	-0.0792115	2.9e-05	0.0189441	373443	Weak
Exposure	MUESLI	rs79312082	16	30366764	G	A	0.990362	-0.0509025	3.1e-05	0.012282	373443	Weak
Exposure	MUESLI	rs7203942	16	20008417	G	A	0.741995	-0.0106967	3.6e-05	0.00258968	373443	Weak
Exposure	MUESLI	rs231932	16	20684757	C	T	0.979433	-0.0334052	3.6e-05	0.00809329	373443	Weak
Exposure	MUESLI	rs2193098	16	51210495	T	C	0.200864	-0.01167	3.7e-05	0.00283946	373443	Weak
Exposure	MUESLI	rs143032394	16	17479251	C	T	0.991063	-0.0509449	4e-05	0.0124406	373443	Weak
Exposure	MUESLI	rs71392480	16	6599121	A	G	0.989562	-0.0533141	4.3e-05	0.012986	373443	Weak
Exposure	MUESLI	rs62031967	16	49034374	C	T	0.814497	-0.0120136	4.3e-05	0.0029457	373443	Weak
Exposure	MUESLI	rs80208239	16	13101788	G	T	0.962613	-0.0243249	4.4e-05	0.00595573	373443	Weak
Exposure	MUESLI	rs148505017	16	71645296	A	G	0.99459	-0.0653506	4.7e-05	0.0160603	373443	Weak
Exposure	MUESLI	rs528618996	16	26614344	A	T	0.994605	-0.0698589	6.1e-05	0.0173517	373443	Weak
Exposure	MUESLI	rs13330123	16	50066914	C	G	0.886088	0.014	8.3e-05	0.00356953	373443	Weak
Exposure	MUESLI	rs117920077	16	84241386	C	T	0.990874	0.0481997	9e-05	0.012341	373443	Weak
Exposure	MUESLI	rs150972808	16	85783076	G	T	0.990833	-0.0486346	9.7e-05	0.0124847	373443	Weak
Exposure	MUESLI	rs8080518	17	45057481	T	C	0.582264	0.0118219	5.2e-07	0.00234912	373443	Weak
Exposure	MUESLI	rs5022069	17	32277939	T	A	0.708515	0.0119302	2e-06	0.00250141	373443	Weak
Exposure	MUESLI	rs997652	17	63914365	G	T	0.604815	0.0110547	2e-06	0.00232645	373443	Weak
Exposure	MUESLI	rs117568533	17	41317598	C	T	0.95971	0.0271258	3.1e-06	0.00579242	373443	Weak
Exposure	MUESLI	rs77264119	17	46572086	A	C	0.982186	-0.0370225	1.5e-05	0.00856174	373443	Weak
Exposure	MUESLI	rs9899468	17	2078642	T	C	0.872655	0.014619	1.7e-05	0.00339434	373443	Weak
Exposure	MUESLI	rs145560858	17	57938552	C	CA	0.839931	0.0126435	5.3e-05	0.00313586	373443	Weak
Exposure	MUESLI	rs58892950	17	9236798	G	A	0.992152	-0.0601759	5.5e-05	0.014922	373443	Weak
Exposure	MUESLI	rs77405995	17	48361373	G	A	0.958783	-0.022877	6.5e-05	0.00571449	373443	Weak
Exposure	MUESLI	rs111814912	17	47139592	T	C	0.981906	-0.036436	6.8e-05	0.00914483	373443	Weak
Exposure	MUESLI	rs11656595	17	14122553	T	G	0.874303	0.0136811	6.9e-05	0.00343981	373443	Weak
Exposure	MUESLI	rs11650423	17	33243758	G	A	0.787979	-0.010932	8.3e-05	0.00277142	373443	Weak
Exposure	MUESLI	rs34562582	17	6507567	C	CT	0.448479	0.00905685	8.7e-05	0.00228852	373443	Weak
Exposure	MUESLI	rs563308316	17	32668121	C	T	0.964306	0.0258186	8.9e-05	0.00661317	373443	Weak
Exposure	MUESLI	rs79342812	17	69347751	C	T	0.992509	-0.0538987	0.0001	0.0139431	373443	Weak
Exposure	MUESLI	rs1557341	18	35127427	A	C	0.332032	-0.0126138	1.7e-07	0.00241756	373443	Weak
Exposure	MUESLI	rs34833142	18	21075938	A	G	0.539787	-0.0110053	1.5e-06	0.00228718	373443	Weak
Exposure	MUESLI	rs4132769	18	22695332	A	G	0.460835	0.0105493	3.6e-06	0.00228225	373443	Weak
Exposure	MUESLI	rs143331530	18	50927976	G	GAATTAGAGACTGATTTCT	0.475432	0.0106162	3.9e-06	0.00230176	373443	Weak
Exposure	MUESLI	rs2571009	18	44650279	A	G	0.524855	-0.0101703	7e-06	0.00226628	373443	Weak
Exposure	MUESLI	rs34935191	18	53226870	T	TA	0.440579	-0.0109872	1.4e-05	0.00254174	373443	Weak
Exposure	MUESLI	rs146919541	18	74803061	C	T	0.994773	0.0754176	1.6e-05	0.0176503	373443	Weak
Exposure	MUESLI	rs76359337	18	33789050	A	G	0.892595	-0.0157081	2.4e-05	0.00372077	373443	Weak
Exposure	MUESLI	rs8092884	18	60838789	A	G	0.864082	-0.0139202	2.4e-05	0.00330268	373443	Weak
Exposure	MUESLI	rs75421343	18	50463064	CT	C	0.898856	-0.01563	3.1e-05	0.00377648	373443	Weak
Exposure	MUESLI	rs73376908	18	4231868	A	G	0.951294	-0.0218257	3.4e-05	0.00526362	373443	Weak
Exposure	MUESLI	rs150608967	18	66186952	T	C	0.986161	0.0442173	4e-05	0.0107324	373443	Weak
Exposure	MUESLI	rs117601667	18	50420841	A	G	0.921675	-0.0171793	4.2e-05	0.00421661	373443	Weak
Exposure	MUESLI	rs150094628	18	75577782	C	T	0.994793	-0.0668463	4.3e-05	0.0163793	373443	Weak
Exposure	MUESLI	rs190458054	18	72868607	G	A	0.994096	-0.0652103	5.7e-05	0.0161374	373443	Weak
Exposure	MUESLI	rs76161033	18	42875929	T	TGAGG	0.986835	-0.0400693	5.9e-05	0.0100523	373443	Weak
Exposure	MUESLI	rs12605976	18	61649170	A	G	0.841559	-0.0123956	6.6e-05	0.00310863	373443	Weak
Exposure	MUESLI	rs147166087	18	23379539	C	T	0.992174	-0.0506958	0.0001	0.0131108	373443	Weak
Exposure	MUESLI	rs73050916	19	48984060	A	G	0.52526	-0.0104453	4.1e-06	0.00227002	373443	Weak
Exposure	MUESLI	rs4239593	19	55876747	C	T	0.939456	-0.0210246	9.8e-06	0.00475615	373443	Weak
Exposure	MUESLI	rs189034696	19	37096148	C	T	0.988344	-0.0509276	1.1e-05	0.0115474	373443	Weak
Exposure	MUESLI	rs146061616	19	39529655	G	A	0.982358	-0.0377783	1.6e-05	0.00876928	373443	Weak
Exposure	MUESLI	rs535966052	19	10928496	C	T	0.994909	-0.0746278	1.9e-05	0.0174509	373443	Weak
Exposure	MUESLI	rs141666778	19	58362715	A	G	0.973884	-0.0308085	2.2e-05	0.00729403	373443	Weak
Exposure	MUESLI	rs143740673	19	56076977	A	G	0.972372	-0.0323034	2.4e-05	0.00761889	373443	Weak
Exposure	MUESLI	rs10420071	19	36843126	C	A	0.44459	0.0101396	2.5e-05	0.00240187	373443	Weak
Exposure	MUESLI	rs1476565	19	2283140	T	C	0.233609	-0.0118161	3e-05	0.00282494	373443	Weak
Exposure	MUESLI	rs113049870	19	17070394	A	C	0.957775	-0.0269819	4.4e-05	0.00661649	373443	Weak
Exposure	MUESLI	rs149847702	19	54968314	C	T	0.993208	-0.0610421	5.9e-05	0.0151625	373443	Weak
Exposure	MUESLI	rs138440142	19	57512182	G	GC	0.785008	-0.0112932	6.7e-05	0.00282089	373443	Weak
Exposure	MUESLI	rs45546836	19	12866332	G	A	0.988882	0.0435579	7.1e-05	0.0109676	373443	Weak
Exposure	MUESLI	rs2377326	19	45813830	G	T	0.665464	0.00948873	8.6e-05	0.00242173	373443	Weak
Exposure	MUESLI	rs59140933	19	15975308	C	T	0.590027	0.00906751	8.8e-05	0.00231575	373443	Weak
Exposure	MUESLI	rs12975240	19	33924548	A	G	0.689317	0.00957095	8.8e-05	0.00245361	373443	Weak
Exposure	MUESLI	rs147413830	19	56865105	C	A	0.933165	-0.0186972	8.9e-05	0.00477608	373443	Weak
Exposure	MUESLI	rs377253520	19	13577691	A	ATTATTATTTATTTAT	0.95009	-0.0219593	9.1e-05	0.00560033	373443	Weak
Exposure	MUESLI	rs139673111	19	4225608	T	C	0.986875	-0.0395887	9.5e-05	0.0101238	373443	Weak
Exposure	MUESLI	rs2294567	20	40101389	A	G	0.678799	-0.0120661	5.8e-07	0.00242147	373443	Weak
Exposure	MUESLI	rs41298344	20	62294045	C	A	0.947817	-0.0246274	1.5e-06	0.00514767	373443	Weak
Exposure	MUESLI	rs6134143	20	1168774	T	C	0.652202	-0.0120036	2e-06	0.00252529	373443	Weak
Exposure	MUESLI	rs79014310	20	2713064	G	A	0.959406	-0.0270861	2.3e-06	0.00573129	373443	Weak
Exposure	MUESLI	rs2247627	20	54145086	G	A	0.664504	0.0110622	4.1e-06	0.00240371	373443	Weak
Exposure	MUESLI	rs13042846	20	48665191	A	G	0.687637	-0.0111226	7e-06	0.00248437	373443	Weak
Exposure	MUESLI	rs6103023	20	35589095	T	C	0.457611	-0.010066	9.5e-06	0.00227201	373443	Weak
Exposure	MUESLI	rs75401168	20	9456084	A	G	0.89344	0.0162539	9.8e-06	0.00367769	373443	Weak
Exposure	MUESLI	rs147108401	20	55079399	C	T	0.991302	-0.059133	1.1e-05	0.0134395	373443	Weak
Exposure	MUESLI	rs6021790	20	50820509	T	G	0.622777	-0.00987903	2.4e-05	0.00234074	373443	Weak
Exposure	MUESLI	rs7345016	20	12624737	C	T	0.687824	0.0102135	2.8e-05	0.00244586	373443	Weak
Exposure	MUESLI	rs1540902	20	10321276	C	A	0.233381	0.0111115	3.2e-05	0.00267306	373443	Weak
Exposure	MUESLI	rs8120355	20	15752593	A	G	0.769814	-0.0109754	4.4e-05	0.00269315	373443	Weak
Exposure	MUESLI	rs141154712	20	278054	C	T	0.991118	0.0510894	5.6e-05	0.0126982	373443	Weak
Exposure	MUESLI	rs17732846	20	59756086	A	G	0.990736	-0.0554637	6.4e-05	0.0139156	373443	Weak
Exposure	MUESLI	rs55990401	20	15238411	A	G	0.595823	0.00929626	6.8e-05	0.00233	373443	Weak
Exposure	MUESLI	rs6016856	20	41270241	G	A	0.693727	0.00974035	7.5e-05	0.00246169	373443	Weak
Exposure	MUESLI	rs2077521	20	17721641	T	C	0.779894	0.0106799	9.3e-05	0.0027401	373443	Weak
Exposure	MUESLI	rs4809978	20	53512881	T	C	0.916681	0.0159755	9.3e-05	0.00408852	373443	Weak
Exposure	MUESLI	rs4813191	20	1626479	T	C	0.691562	-0.00954064	9.9e-05	0.0024494	373443	Weak
Exposure	MUESLI	rs561276058	21	38740405	G	GGGGCCGGGCC	0.8958	-0.0181267	1.8e-06	0.00380163	373443	Weak
Exposure	MUESLI	rs2824408	21	19011631	A	C	0.807461	-0.0131794	4.5e-06	0.0028667	373443	Weak
Exposure	MUESLI	rs201303839	21	45161334	C	CG	0.910197	-0.0197402	7.2e-06	0.00440674	373443	Weak
Exposure	MUESLI	rs8130244	21	30076892	A	C	0.842352	-0.0129703	3.3e-05	0.00311774	373443	Weak
Exposure	MUESLI	rs569866289	21	44592492	T	C	0.989766	-0.0493397	6.3e-05	0.0123285	373443	Weak
Exposure	MUESLI	rs8131252	21	46745641	A	G	0.380447	-0.0100276	6.5e-05	0.00252375	373443	Weak
Exposure	MUESLI	rs35390080	21	39725608	T	G	0.829552	-0.0127417	7.8e-05	0.00322018	373443	Weak
Exposure	MUESLI	rs34956736	21	42765638	T	TG	0.952402	0.0212899	8.5e-05	0.00539274	373443	Weak
Exposure	MUESLI	rs74987819	22	49599953	G	T	0.901172	0.0175159	4e-06	0.00379185	373443	Weak
Exposure	MUESLI	rs5764964	22	45092743	A	G	0.769938	0.0118784	1.2e-05	0.00271374	373443	Weak
Exposure	MUESLI	rs7293130	22	22471635	G	A	0.731044	-0.0111802	1.3e-05	0.00257467	373443	Weak
Exposure	MUESLI	rs79171310	22	47709168	G	A	0.974916	0.0300954	3.3e-05	0.00725169	373443	Weak
Exposure	MUESLI	rs149266090	22	50326116	C	T	0.94944	-0.025687	3.7e-05	0.0062137	373443	Weak
Exposure	MUESLI	rs41282591	22	21804903	C	T	0.963135	-0.0243868	5.9e-05	0.00608332	373443	Weak
Exposure	MUESLI	rs12171242	22	20149808	T	C	0.172261	-0.0132314	6.5e-05	0.00331991	373443	Weak
Exposure	MUESLI	rs9611338	22	40797647	T	C	0.987456	-0.0401099	7.7e-05	0.0101603	373443	Weak
Exposure	MUESLI	rs756014	22	50883961	G	A	0.385214	0.00915093	8.3e-05	0.00232423	373443	Weak
Exposure	MUESLI	rs80270068	22	40999221	G	A	0.980105	-0.031493	0.0001	0.00809192	373443	Weak
Exposure	PAL	rs12024497	1	91151544	G	T	0.4142	-0.0176968	8.96448e-07	0.00360196	158666	Weak
Exposure	PAL	rs34638869	1	6140033	C	T	0.0995	0.0272202	4.38475e-06	0.00592742	158666	Weak
Exposure	PAL	rs17035390	1	10653622	C	T	0.0407	0.0409895	4.99818e-06	0.00897934	158666	Weak
Exposure	PAL	rs35049190	1	33420339	CA	C	0.2571	-0.0184901	5.25214e-06	0.00405978	158666	Weak
Exposure	PAL	rs73097405	1	233023852	A	G	0.0419	0.0401121	5.90703e-06	0.00885537	158666	Weak
Exposure	PAL	rs2796245	1	208030852	A	G	0.1378	0.0232332	6.37482e-06	0.00514743	158666	Weak
Exposure	PAL	rs1538291	1	211358755	T	C	0.3373	0.0168549	7.07803e-06	0.00375277	158666	Weak
Exposure	PAL	rs199949320	1	45778872	AG	A	0.0183	0.0593171	7.42906e-06	0.0132374	158666	Weak
Exposure	PAL	rs34172314	1	154115677	CA	C	0.4804	0.0155799	1.14849e-05	0.00355126	158666	Weak
Exposure	PAL	rs1355911	1	61225613	T	C	0.4439	-0.0154718	1.47415e-05	0.00357108	158666	Weak
Exposure	PAL	rs72729297	1	191890099	G	A	0.319	-0.0164871	1.48393e-05	0.00380671	158666	Weak
Exposure	PAL	rs377529193	1	67231323	CT	C	0.167	0.0205346	1.58406e-05	0.00475706	158666	Weak
Exposure	PAL	rs74104492	1	97286338	C	T	0.0555	-0.0332587	1.77276e-05	0.00774946	158666	Weak
Exposure	PAL	rs3100865	1	2806107	G	T	0.2868	-0.0168332	1.77996e-05	0.00392305	158666	Weak
Exposure	PAL	rs7554752	1	7014444	A	G	0.3764	0.0156239	1.98775e-05	0.00366219	158666	Weak
Exposure	PAL	rs77891392	1	34683079	CCT	C	0.3132	0.0162465	2.16791e-05	0.00382554	158666	Weak
Exposure	PAL	rs10908428	1	154683564	T	C	0.339	-0.0158084	2.46884e-05	0.00374816	158666	Weak
Exposure	PAL	rs6676878	1	193161959	G	A	0.2629	-0.0169669	2.55803e-05	0.00403052	158666	Weak
Exposure	PAL	rs12136354	1	156539576	A	G	0.243	-0.0174022	2.59199e-05	0.00413683	158666	Weak
Exposure	PAL	rs4845764	1	152390728	T	C	0.3421	0.0156147	2.97817e-05	0.00373992	158666	Weak
Exposure	PAL	rs573648646	1	32370438	G	T	0.0208	-0.0516517	3.25809e-05	0.0124323	158666	Weak
Exposure	PAL	rs4846010	1	11531059	A	G	0.2083	-0.0181399	3.29806e-05	0.00436912	158666	Weak
Exposure	PAL	rs75636433	1	242656648	T	C	0.0997	-0.0244278	3.71003e-05	0.00592213	158666	Weak
Exposure	PAL	rs114680871	1	209231778	A	G	0.03	-0.0428431	3.80265e-05	0.0104009	158666	Weak
Exposure	PAL	rs564777536	1	61793775	GAT	G	0.4869	0.0146046	3.88429e-05	0.00354975	158666	Weak
Exposure	PAL	rs12408517	1	74313763	T	C	0.2714	0.0162742	4.52746e-05	0.00398997	158666	Weak
Exposure	PAL	rs184326012	1	55246033	T	C	0.0116	0.0673761	4.77983e-05	0.01657	158666	Weak
Exposure	PAL	rs35098521	1	112571214	GC	G	0.3081	0.0155768	5.04629e-05	0.00384283	158666	Weak
Exposure	PAL	rs542977070	1	230902303	C	A	0.0294	0.0425424	5.1132e-05	0.0105033	158666	Weak
Exposure	PAL	rs191485737	1	146962221	C	T	0.0111	0.0685372	5.18538e-05	0.0169349	158666	Weak
Exposure	PAL	rs12126476	1	4694663	T	G	0.1317	-0.0212313	5.19782e-05	0.00524676	158666	Weak
Exposure	PAL	rs140818767	1	230196939	A	ATGTGTG	0.2265	-0.0170648	5.67922e-05	0.00423892	158666	Weak
Exposure	PAL	rs564212	1	234791721	C	T	0.3677	-0.0147297	6.25502e-05	0.00367968	158666	Weak
Exposure	PAL	rs141809548	1	83038480	ATGTCT	A	0.016	0.0564535	6.54204e-05	0.0141404	158666	Weak
Exposure	PAL	rs2022865	1	98493789	G	A	0.1597	-0.0193298	6.58056e-05	0.00484339	158666	Weak
Exposure	PAL	rs2653159	1	244815816	G	A	0.2821	0.0156987	6.83952e-05	0.00394263	158666	Weak
Exposure	PAL	rs186161469	1	117615335	A	G	0.0106	-0.0683694	7.93928e-05	0.0173253	158666	Weak
Exposure	PAL	rs57145779	1	205458538	G	A	0.0553	0.0306033	8.06741e-05	0.00776264	158666	Weak
Exposure	PAL	rs12732780	1	60483060	C	T	0.1533	-0.0191923	9.7342e-05	0.00492474	158666	Weak
Exposure	PAL	rs17287679	2	161765792	G	T	0.4692	-0.0185565	1.79491e-07	0.00355529	158666	Weak
Exposure	PAL	rs2268415	2	66791882	C	T	0.2647	-0.0202653	4.67976e-07	0.0040217	158666	Weak
Exposure	PAL	rs146238541	2	100612086	A	G	0.011	0.0812596	1.77979e-06	0.0170108	158666	Weak
Exposure	PAL	rs201769876	2	157579626	A	G	0.1541	-0.0224327	4.99949e-06	0.00491426	158666	Weak
Exposure	PAL	rs340515	2	45188370	T	G	0.3609	-0.016739	5.87219e-06	0.00369438	158666	Weak
Exposure	PAL	rs140165376	2	26497274	G	T	0.0144	-0.0669537	6.9375e-06	0.0148932	158666	Weak
Exposure	PAL	rs13402839	2	133874442	G	A	0.0753	0.0301335	7.41044e-06	0.0067239	158666	Weak
Exposure	PAL	rs76352812	2	113793428	G	A	0.0849	0.0284514	7.83501e-06	0.00636548	158666	Weak
Exposure	PAL	rs12470466	2	166319736	C	T	0.3286	-0.0168012	8.67471e-06	0.00377741	158666	Weak
Exposure	PAL	rs533414494	2	25485057	CA	C	0.3079	0.0170792	8.84567e-06	0.00384353	158666	Weak
Exposure	PAL	rs35597921	2	47203954	A	C	0.105	0.0256557	9.30457e-06	0.00578779	158666	Weak
Exposure	PAL	rs34496308	2	44262604	A	C	0.3132	-0.016855	1.05343e-05	0.00382554	158666	Weak
Exposure	PAL	rs56116524	2	171878145	C	T	0.0333	0.0430314	1.35237e-05	0.00988897	158666	Weak
Exposure	PAL	rs7573551	2	54305801	G	A	0.2764	0.0171779	1.49232e-05	0.00396735	158666	Weak
Exposure	PAL	rs10199099	2	217253277	T	C	0.289	-0.0169442	1.49808e-05	0.00391413	158666	Weak
Exposure	PAL	rs113533149	2	11794403	G	A	0.0317	0.0438373	1.49976e-05	0.0101271	158666	Weak
Exposure	PAL	rs60137910	2	234381231	G	A	0.1642	-0.0207296	1.50319e-05	0.0047894	158666	Weak
Exposure	PAL	rs10173968	2	106638298	T	C	0.353	-0.0159823	1.67077e-05	0.00371261	158666	Weak
Exposure	PAL	rs67784153	2	188708662	G	A	0.2212	-0.0183281	1.80705e-05	0.00427478	158666	Weak
Exposure	PAL	rs12479353	2	21582319	C	T	0.1528	-0.0211166	1.85108e-05	0.00493133	158666	Weak
Exposure	PAL	rs79963157	2	129058882	T	G	0.0391	0.0388643	2.17815e-05	0.00915359	158666	Weak
Exposure	PAL	rs565996927	2	125662703	GT	G	0.4299	0.0152144	2.18416e-05	0.00358393	158666	Weak
Exposure	PAL	rs4147708	2	207023620	G	A	0.427	-0.015192	2.28209e-05	0.00358697	158666	Weak
Exposure	PAL	rs116164358	2	178477534	G	A	0.0167	0.0579209	2.87324e-05	0.0138458	158666	Weak
Exposure	PAL	rs4538143	2	192822863	T	C	0.2458	-0.0171285	3.23056e-05	0.00412083	158666	Weak
Exposure	PAL	rs115648669	2	67318727	G	A	0.0316	-0.0418903	3.62531e-05	0.0101426	158666	Weak
Exposure	PAL	rs7600118	2	1692198	C	A	0.2425	-0.0170741	3.71612e-05	0.00413973	158666	Weak
Exposure	PAL	rs559693803	2	222270430	G	T	0.131	0.0216646	3.7919e-05	0.00525864	158666	Weak
Exposure	PAL	rs141664243	2	177457301	GT	G	0.0119	-0.0673279	3.87496e-05	0.0163623	158666	Weak
Exposure	PAL	rs56196270	2	81081507	A	C	0.178	-0.0190712	3.93021e-05	0.00463845	158666	Weak
Exposure	PAL	rs115627107	2	350582	C	T	0.0606	-0.0305236	4.04892e-05	0.00743631	158666	Weak
Exposure	PAL	rs68152241	2	130067077	G	A	0.0775	0.0271263	4.35216e-05	0.00663567	158666	Weak
Exposure	PAL	rs150041639	2	200515919	A	G	0.0989	0.0242134	4.62123e-05	0.00594339	158666	Weak
Exposure	PAL	rs72893810	2	181618582	G	T	0.0331	0.04016	5.1373e-05	0.00991778	158666	Weak
Exposure	PAL	rs7568858	2	210243583	G	A	0.2061	-0.0176575	5.68268e-05	0.00438629	158666	Weak
Exposure	PAL	rs17738837	2	145196196	G	T	0.1416	0.0204376	5.92069e-05	0.00508912	158666	Weak
Exposure	PAL	rs76644028	2	147658016	A	C	0.1408	0.0204351	6.17665e-05	0.00510118	158666	Weak
Exposure	PAL	rs10167469	2	107848693	C	T	0.142	0.02034	6.29517e-05	0.00508313	158666	Weak
Exposure	PAL	rs139208077	2	77887608	T	G	0.0597	-0.0298254	6.811e-05	0.00748857	158666	Weak
Exposure	PAL	rs34902959	2	160037557	G	A	0.2753	0.0157838	7.08219e-05	0.00397225	158666	Weak
Exposure	PAL	rs6725438	2	59090885	T	C	0.1384	0.0203869	7.25278e-05	0.00513805	158666	Weak
Exposure	PAL	rs76046886	2	173025600	T	C	0.0118	-0.0648366	7.94458e-05	0.0164307	158666	Weak
Exposure	PAL	rs111215115	2	233859897	A	G	0.1553	-0.0193178	8.03202e-05	0.00489871	158666	Weak
Exposure	PAL	rs2556039	2	89959756	A	G	0.262	-0.0159037	8.0982e-05	0.00403497	158666	Weak
Exposure	PAL	rs3811038	2	113240183	C	T	0.2773	0.0156192	8.11843e-05	0.00396337	158666	Weak
Exposure	PAL	rs328625	2	9228419	A	G	0.1692	0.0185998	8.48008e-05	0.00473228	158666	Weak
Exposure	PAL	rs72917465	2	174640621	C	T	0.025	-0.0445072	8.98929e-05	0.0113644	158666	Weak
Exposure	PAL	rs11674612	2	85658232	G	A	0.3598	0.0144712	9.0598e-05	0.00369684	158666	Weak
Exposure	PAL	rs6594087	2	91756378	A	G	0.3483	-0.0145533	9.31069e-05	0.00372408	158666	Weak
Exposure	PAL	rs4438689	3	17830887	G	A	0.4751	-0.0189056	1.03137e-07	0.00355294	158666	Weak
Exposure	PAL	rs138395079	3	182704880	CT	C	0.3118	-0.0176857	3.88547e-06	0.00383022	158666	Weak
Exposure	PAL	rs26933	3	64154095	A	G	0.0559	-0.0354813	4.34736e-06	0.00772332	158666	Weak
Exposure	PAL	rs75001752	3	4436714	A	G	0.0541	-0.0357787	5.0742e-06	0.00784328	158666	Weak
Exposure	PAL	rs143005877	3	37875977	T	C	0.0374	0.0425798	5.27663e-06	0.00935105	158666	Weak
Exposure	PAL	rs28693686	3	84974785	C	T	0.3174	0.0171923	6.47482e-06	0.00381182	158666	Weak
Exposure	PAL	rs7630674	3	160813597	A	G	0.4832	-0.0158557	7.98012e-06	0.00355054	158666	Weak
Exposure	PAL	rs4128530	3	43435580	G	A	0.4237	0.0158937	9.5776e-06	0.00359059	158666	Weak
Exposure	PAL	rs67681308	3	25304167	T	C	0.132	-0.0230507	1.09473e-05	0.0052417	158666	Weak
Exposure	PAL	rs77039642	3	122698111	T	G	0.0131	-0.068138	1.26201e-05	0.0156044	158666	Weak
Exposure	PAL	rs4459853	3	74265956	A	G	0.4618	-0.015496	1.33601e-05	0.00355894	158666	Weak
Exposure	PAL	rs115792472	3	5062527	T	C	0.0132	0.0676219	1.36257e-05	0.015546	158666	Weak
Exposure	PAL	rs1901100	3	150069239	A	G	0.2193	0.0186446	1.37346e-05	0.00428803	158666	Weak
Exposure	PAL	rs115353622	3	155356223	T	G	0.0489	-0.0356293	1.48655e-05	0.00822719	158666	Weak
Exposure	PAL	rs17032984	3	10529069	T	G	0.1132	0.024175	1.58151e-05	0.00559994	158666	Weak
Exposure	PAL	rs558762233	3	50041743	CT	C	0.4411	-0.0154178	1.59909e-05	0.00357342	158666	Weak
Exposure	PAL	rs112736311	3	161464285	AT	A	0.4612	0.0153397	1.63416e-05	0.00355927	158666	Weak
Exposure	PAL	rs7427428	3	64285962	T	C	0.0486	-0.0354539	1.73285e-05	0.00825124	158666	Weak
Exposure	PAL	rs62269528	3	88651010	C	T	0.0313	0.0427226	2.75516e-05	0.0101895	158666	Weak
Exposure	PAL	rs1850344	3	107185073	G	A	0.395	-0.0151555	2.97081e-05	0.00362947	158666	Weak
Exposure	PAL	rs7610930	3	177060290	T	C	0.3625	0.0152199	3.72831e-05	0.00369084	158666	Weak
Exposure	PAL	rs73143793	3	90494516	T	C	0.2872	-0.0161288	3.90562e-05	0.00392142	158666	Weak
Exposure	PAL	rs139946791	3	49279669	A	G	0.0164	-0.0571002	4.36185e-05	0.0139697	158666	Weak
Exposure	PAL	rs2604853	3	35520338	C	T	0.2362	0.017014	4.64058e-05	0.00417724	158666	Weak
Exposure	PAL	rs34396520	3	12673823	CA	C	0.3652	-0.0149722	4.84382e-05	0.00368498	158666	Weak
Exposure	PAL	rs180799428	3	128564825	T	C	0.0179	0.0543655	4.85199e-05	0.0133818	158666	Weak
Exposure	PAL	rs79576118	3	142244645	C	A	0.1576	-0.0197419	5.03031e-05	0.00486947	158666	Weak
Exposure	PAL	rs115302123	3	196606639	C	T	0.0235	-0.0468831	6.25878e-05	0.0117125	158666	Weak
Exposure	PAL	rs9680881	3	93526697	A	G	0.2991	-0.0154951	6.37122e-05	0.0038751	158666	Weak
Exposure	PAL	rs140928958	3	178335203	A	G	0.1717	0.0187991	6.44959e-05	0.00470479	158666	Weak
Exposure	PAL	rs77931612	3	32131361	A	G	0.0115	0.0663086	6.75851e-05	0.0166411	158666	Weak
Exposure	PAL	rs76405224	3	62524536	T	C	0.0672	0.0281533	7.10543e-05	0.00708664	158666	Weak
Exposure	PAL	rs4583640	3	934450	T	G	0.3217	-0.0149805	8.01146e-05	0.00379824	158666	Weak
Exposure	PAL	rs9859059	3	179397952	T	C	0.3123	0.0150078	8.85618e-05	0.00382854	158666	Weak
Exposure	PAL	rs145442436	4	106252872	A	G	0.0744	-0.0339988	4.94207e-07	0.00676116	158666	Weak
Exposure	PAL	rs2279267	4	170990053	T	C	0.2685	0.0194404	1.19866e-06	0.0040035	158666	Weak
Exposure	PAL	rs28513143	4	83503246	C	T	0.4198	-0.0173769	1.34149e-06	0.00359508	158666	Weak
Exposure	PAL	rs7436559	4	46298685	A	G	0.4627	0.0171921	1.35614e-06	0.00355845	158666	Weak
Exposure	PAL	rs146354167	4	115774784	T	C	0.0131	0.0736327	2.37338e-06	0.0156044	158666	Weak
Exposure	PAL	rs72695233	4	163234296	C	A	0.0285	-0.0480049	6.73012e-06	0.0106629	158666	Weak
Exposure	PAL	rs1452372	4	82331442	G	A	0.3157	0.0171099	7.389e-06	0.00381732	158666	Weak
Exposure	PAL	rs142728359	4	111110571	T	C	0.0625	-0.0327665	7.81124e-06	0.00732982	158666	Weak
Exposure	PAL	rs139203426	4	164274593	T	G	0.0258	0.0494809	9.80978e-06	0.0111914	158666	Weak
Exposure	PAL	rs1524678	4	58241576	T	G	0.3526	0.0161855	1.30964e-05	0.00371357	158666	Weak
Exposure	PAL	rs7440770	4	88032797	A	C	0.2171	-0.0187495	1.32067e-05	0.00430364	158666	Weak
Exposure	PAL	rs34714352	4	117859853	AT	A	0.3998	-0.0155182	1.83221e-05	0.00362201	158666	Weak
Exposure	PAL	rs151390	4	103183510	T	C	0.2785	0.0168203	2.14184e-05	0.00395811	158666	Weak
Exposure	PAL	rs116269521	4	6114677	A	G	0.0336	0.0415643	2.42866e-05	0.00984625	158666	Weak
Exposure	PAL	rs190302734	4	130914348	C	T	0.0128	0.0652492	3.56603e-05	0.0157838	158666	Weak
Exposure	PAL	rs375200657	4	107286988	C	T	0.053	0.032737	3.5706e-05	0.00791965	158666	Weak
Exposure	PAL	rs201589867	4	144307137	TA	T	0.09	0.0254704	3.98639e-05	0.00619979	158666	Weak
Exposure	PAL	rs2010523	4	153939328	G	A	0.4773	0.0145403	4.25229e-05	0.0035522	158666	Weak
Exposure	PAL	rs574173318	4	11065040	G	T	0.0524	-0.032541	4.37251e-05	0.00796234	158666	Weak
Exposure	PAL	rs78816371	4	151289415	T	C	0.0206	-0.0510361	4.39343e-05	0.0124912	158666	Weak
Exposure	PAL	rs114249858	4	129218311	T	C	0.0325	0.0405012	5.17071e-05	0.0100058	158666	Weak
Exposure	PAL	rs11724679	4	143800361	G	A	0.0764	0.026998	5.29886e-05	0.00667929	158666	Weak
Exposure	PAL	rs78307677	4	125977959	T	C	0.1269	0.0215058	5.46999e-05	0.00533036	158666	Weak
Exposure	PAL	rs116204264	4	78388574	T	C	0.0202	-0.0499224	7.54507e-05	0.0126117	158666	Weak
Exposure	PAL	rs1400730	4	8115160	T	C	0.2414	0.0162603	8.78967e-05	0.00414614	158666	Weak
Exposure	PAL	rs4571	4	152592191	C	T	0.491	-0.0138972	9.01424e-05	0.00354911	158666	Weak
Exposure	PAL	rs9991296	4	180975951	A	C	0.1393	-0.0200376	9.21207e-05	0.0051241	158666	Weak
Exposure	PAL	rs201269723	5	145437537	C	A	0.3216	0.0187088	8.4256e-07	0.00379855	158666	Weak
Exposure	PAL	rs347661	5	62549141	C	T	0.4347	-0.0173133	1.31667e-06	0.00357919	158666	Weak
Exposure	PAL	rs138335306	5	6211694	GAAA	G	0.338	0.0180105	1.57334e-06	0.00375087	158666	Weak
Exposure	PAL	rs78131374	5	155355400	A	G	0.0282	0.0493176	4.19538e-06	0.0107178	158666	Weak
Exposure	PAL	rs368216195	5	49941868	A	G	0.3005	0.0175206	5.9725e-06	0.00386993	158666	Weak
Exposure	PAL	rs62383460	5	137333671	C	T	0.0254	-0.0487455	1.54198e-05	0.0112769	158666	Weak
Exposure	PAL	rs7734487	5	29486370	G	A	0.1055	0.0249485	1.56328e-05	0.00577567	158666	Weak
Exposure	PAL	rs151089995	5	167762464	AAAAG	A	0.1459	-0.0217038	1.57338e-05	0.00502617	158666	Weak
Exposure	PAL	rs114359949	5	107530508	A	G	0.0229	0.0510198	1.69746e-05	0.0118613	158666	Weak
Exposure	PAL	rs557123725	5	103986470	CT	C	0.4309	0.0151102	2.47241e-05	0.00358291	158666	Weak
Exposure	PAL	rs60708604	5	109393234	A	G	0.0782	0.0277509	2.67705e-05	0.00660842	158666	Weak
Exposure	PAL	rs3797769	5	179388586	T	C	0.0162	-0.0587097	2.94919e-05	0.0140543	158666	Weak
Exposure	PAL	rs376552445	5	127805223	CA	C	0.4351	-0.0148407	3.37135e-05	0.00357881	158666	Weak
Exposure	PAL	rs2975858	5	161606117	G	A	0.3055	-0.0159521	3.4529e-05	0.00385192	158666	Weak
Exposure	PAL	rs3776019	5	130850938	C	T	0.1778	-0.0190967	3.86781e-05	0.0046405	158666	Weak
Exposure	PAL	rs3797050	5	63860310	G	T	0.4557	0.0146422	3.956e-05	0.00356255	158666	Weak
Exposure	PAL	rs13183434	5	45074633	A	G	0.1255	-0.0218901	4.36543e-05	0.00535571	158666	Weak
Exposure	PAL	rs149858861	5	175882367	T	C	0.0105	-0.0707917	4.76383e-05	0.0174067	158666	Weak
Exposure	PAL	rs1863959	5	79415333	C	T	0.3763	-0.0147969	5.33975e-05	0.00366239	158666	Weak
Exposure	PAL	rs555414578	5	52828002	CA	C	0.3488	-0.0149916	5.65124e-05	0.00372283	158666	Weak
Exposure	PAL	rs2410941	5	106450985	A	C	0.4708	-0.0141784	6.64213e-05	0.0035546	158666	Weak
Exposure	PAL	rs12055073	5	50575966	G	A	0.3498	0.0147211	7.59285e-05	0.00372037	158666	Weak
Exposure	PAL	rs36034896	5	6085165	CT	C	0.0316	-0.0398697	8.46196e-05	0.0101426	158666	Weak
Exposure	PAL	rs700242	5	39384888	C	A	0.4108	0.0141497	8.72636e-05	0.00360639	158666	Weak
Exposure	PAL	rs904717	5	73955773	A	G	0.4774	0.0138951	9.16362e-05	0.00355217	158666	Weak
Exposure	PAL	rs26507	5	96080468	T	C	0.248	0.0160394	9.4639e-05	0.00410851	158666	Weak
Exposure	PAL	rs140958825	5	110682520	AAAACAAAC	A	0.1227	0.0210888	9.63221e-05	0.00540783	158666	Weak
Exposure	PAL	rs9367336	6	48890685	A	G	0.1314	0.0269854	2.77264e-07	0.00525184	158666	Weak
Exposure	PAL	rs6458750	6	50923213	C	A	0.4717	-0.0182129	2.9868e-07	0.00355423	158666	Weak
Exposure	PAL	rs9402104	6	129410736	A	G	0.4177	0.0176047	9.9077e-07	0.0035976	158666	Weak
Exposure	PAL	rs6456093	6	166963233	A	G	0.3504	0.0177534	1.80759e-06	0.0037189	158666	Weak
Exposure	PAL	rs7743899	6	22600813	A	G	0.2481	0.0184983	6.69888e-06	0.00410795	158666	Weak
Exposure	PAL	rs72830649	6	20609477	C	T	0.1179	0.024616	7.66993e-06	0.00550178	158666	Weak
Exposure	PAL	rs180900716	6	96637649	G	A	0.0193	-0.0558978	1.46204e-05	0.0128965	158666	Weak
Exposure	PAL	rs200015553	6	18985081	G	GT	0.3712	-0.0158486	1.59235e-05	0.00367247	158666	Weak
Exposure	PAL	rs17775862	6	156588114	T	C	0.0378	-0.0397946	1.89054e-05	0.00930337	158666	Weak
Exposure	PAL	rs4478441	6	120579080	A	G	0.4069	0.015265	2.37303e-05	0.0036117	158666	Weak
Exposure	PAL	rs1766605	6	105024049	C	T	0.3124	-0.0161122	2.56721e-05	0.00382821	158666	Weak
Exposure	PAL	rs2893843	6	26338697	G	A	0.3663	-0.0153854	2.94321e-05	0.00368264	158666	Weak
Exposure	PAL	rs61395740	6	73165528	AT	A	0.4213	0.0150081	2.9583e-05	0.00359333	158666	Weak
Exposure	PAL	rs9260126	6	29910460	C	T	0.2016	0.0184435	3.04029e-05	0.00442246	158666	Weak
Exposure	PAL	rs201079620	6	100275178	G	A	0.4495	0.0148446	3.15593e-05	0.00356677	158666	Weak
Exposure	PAL	rs1744179	6	158490257	A	G	0.2743	0.0165193	3.26749e-05	0.00397674	158666	Weak
Exposure	PAL	rs72901858	6	80283145	T	G	0.0748	0.027757	3.8634e-05	0.00674451	158666	Weak
Exposure	PAL	rs13212469	6	89935619	G	A	0.2439	-0.0169465	4.10259e-05	0.00413165	158666	Weak
Exposure	PAL	rs10457446	6	123923272	C	T	0.4066	0.0146827	4.80662e-05	0.00361212	158666	Weak
Exposure	PAL	rs151313955	6	80060571	G	A	0.0218	-0.0490692	5.37691e-05	0.01215	158666	Weak
Exposure	PAL	rs2499503	6	88660328	A	C	0.0484	0.0333154	5.58404e-05	0.0082674	158666	Weak
Exposure	PAL	rs115727101	6	43133546	T	G	0.0833	0.0253091	8.08745e-05	0.00642071	158666	Weak
Exposure	PAL	rs314288	6	105434078	C	T	0.1145	-0.0219211	8.35221e-05	0.00557214	158666	Weak
Exposure	PAL	rs146537638	6	52524083	CT	C	0.1086	-0.02239	8.62536e-05	0.00570253	158666	Weak
Exposure	PAL	rs940468	7	114008173	C	T	0.4248	0.0192985	7.59178e-08	0.00358936	158666	Weak
Exposure	PAL	rs35111986	7	100000274	A	C	0.1917	0.0225485	5.65622e-07	0.00450735	158666	Weak
Exposure	PAL	rs7777888	7	26157528	A	G	0.221	-0.0207541	1.21339e-06	0.00427616	158666	Weak
Exposure	PAL	rs76346899	7	115127647	T	C	0.3005	0.0186693	1.4056e-06	0.00386993	158666	Weak
Exposure	PAL	rs10230781	7	18073165	A	C	0.2906	-0.0183926	2.51759e-06	0.00390774	158666	Weak
Exposure	PAL	rs17659136	7	133342461	T	G	0.0299	-0.0469413	6.60981e-06	0.0104178	158666	Weak
Exposure	PAL	rs144039725	7	76711319	A	G	0.1292	0.0230443	1.3218e-05	0.00528967	158666	Weak
Exposure	PAL	rs9177	7	1787236	G	A	0.488	0.0153169	1.59488e-05	0.00354956	158666	Weak
Exposure	PAL	rs71556737	7	73054746	A	G	0.288	-0.0166784	2.07469e-05	0.00391817	158666	Weak
Exposure	PAL	rs140776877	7	131368776	T	C	0.0397	0.0386328	2.12404e-05	0.009087	158666	Weak
Exposure	PAL	rs10485959	7	79057761	C	T	0.3473	-0.0157861	2.27444e-05	0.00372657	158666	Weak
Exposure	PAL	rs2158680	7	141008377	A	C	0.4071	-0.0151812	2.62635e-05	0.00361142	158666	Weak
Exposure	PAL	rs550734695	7	56782244	CA	C	0.4883	-0.0148413	2.89926e-05	0.00354951	158666	Weak
Exposure	PAL	rs2721338	7	120557877	T	C	0.3058	-0.0160804	2.96949e-05	0.00385086	158666	Weak
Exposure	PAL	rs375027113	7	6907134	C	T	0.0464	0.0351776	3.03922e-05	0.00843484	158666	Weak
Exposure	PAL	rs2158813	7	155577275	T	C	0.2685	0.0165643	3.51195e-05	0.0040035	158666	Weak
Exposure	PAL	rs77156800	7	101198925	G	T	0.0434	-0.0357233	4.08801e-05	0.00870781	158666	Weak
Exposure	PAL	rs116980761	7	44785389	A	C	0.0128	-0.0647171	4.12751e-05	0.0157838	158666	Weak
Exposure	PAL	rs56259269	7	12308332	C	T	0.0116	0.0679146	4.15592e-05	0.01657	158666	Weak
Exposure	PAL	rs138346521	7	98556384	T	C	0.0157	-0.0580095	4.81621e-05	0.0142727	158666	Weak
Exposure	PAL	rs139027148	7	105881725	A	G	0.0316	0.0408407	5.65745e-05	0.0101426	158666	Weak
Exposure	PAL	rs111473203	7	130854620	C	T	0.0679	0.0282841	6.06135e-05	0.00705266	158666	Weak
Exposure	PAL	rs116207422	7	23933246	C	T	0.0125	-0.0638303	6.4157e-05	0.0159697	158666	Weak
Exposure	PAL	rs35792470	7	153134044	T	C	0.3363	-0.0149927	6.54672e-05	0.00375552	158666	Weak
Exposure	PAL	rs2165269	7	9240231	A	C	0.2956	0.0155204	6.56335e-05	0.00388828	158666	Weak
Exposure	PAL	rs2887010	7	81236996	T	G	0.1049	-0.0230895	6.67277e-05	0.00579023	158666	Weak
Exposure	PAL	rs75522698	7	97799776	T	C	0.0183	0.0526777	6.90752e-05	0.0132374	158666	Weak
Exposure	PAL	rs56381962	7	118304018	C	T	0.4891	-0.0138765	9.24655e-05	0.00354938	158666	Weak
Exposure	PAL	rs58243304	7	25506028	GA	G	0.1211	0.0212105	9.61596e-05	0.00543848	158666	Weak
Exposure	PAL	rs527503427	7	157055958	G	A	0.1014	0.0228914	9.83875e-05	0.00587783	158666	Weak
Exposure	PAL	rs71529140	8	65452012	G	A	0.2182	-0.0217922	3.91768e-07	0.0042958	158666	Weak
Exposure	PAL	rs117128548	8	79757074	A	G	0.0154	0.0719655	5.89765e-07	0.0144088	158666	Weak
Exposure	PAL	rs1559565	8	4023729	A	G	0.3772	-0.0170906	3.03072e-06	0.00366066	158666	Weak
Exposure	PAL	rs7013545	8	5717836	T	C	0.2602	0.0185358	4.57095e-06	0.00404397	158666	Weak
Exposure	PAL	rs117847654	8	6922608	T	C	0.0114	0.0762859	5.0082e-06	0.0167131	158666	Weak
Exposure	PAL	rs11781140	8	127662282	C	A	0.0393	0.0394336	1.57062e-05	0.00913122	158666	Weak
Exposure	PAL	rs35549971	8	105304268	CA	C	0.3392	-0.0160407	1.86691e-05	0.00374762	158666	Weak
Exposure	PAL	rs77674094	8	93343723	T	G	0.1911	-0.0192124	2.06854e-05	0.00451275	158666	Weak
Exposure	PAL	rs13253217	8	57766331	C	A	0.2408	-0.0174217	2.68867e-05	0.00414966	158666	Weak
Exposure	PAL	rs6997835	8	38657695	T	C	0.3774	0.0151723	3.39626e-05	0.00366027	158666	Weak
Exposure	PAL	rs73223802	8	21952205	T	C	0.0119	0.0676074	3.59786e-05	0.0163623	158666	Weak
Exposure	PAL	rs78261552	8	6419258	A	G	0.0108	-0.0703443	4.16869e-05	0.0171658	158666	Weak
Exposure	PAL	rs34411592	8	64676949	AT	A	0.3227	0.0154768	4.54141e-05	0.00379515	158666	Weak
Exposure	PAL	rs66578081	8	83136386	G	A	0.0109	-0.0696615	4.56829e-05	0.0170878	158666	Weak
Exposure	PAL	rs532634024	8	2927574	C	A	0.0118	-0.0667888	4.80567e-05	0.0164307	158666	Weak
Exposure	PAL	rs75920653	8	116039708	C	A	0.0507	-0.0326587	5.38686e-05	0.00808748	158666	Weak
Exposure	PAL	rs76308827	8	80264727	A	G	0.0167	0.0555121	6.08968e-05	0.0138458	158666	Weak
Exposure	PAL	rs56981146	8	66650509	CAA	C	0.304	0.015325	7.09602e-05	0.00385725	158666	Weak
Exposure	PAL	rs7825303	8	83930275	G	A	0.2694	-0.0158562	7.34676e-05	0.00399927	158666	Weak
Exposure	PAL	rs3019263	8	101983081	T	G	0.4678	-0.0140981	7.34903e-05	0.00355592	158666	Weak
Exposure	PAL	rs113376821	8	30907087	AT	A	0.412	-0.0142722	7.51959e-05	0.0036048	158666	Weak
Exposure	PAL	rs17575930	8	15080964	C	A	0.0375	-0.0369571	7.58129e-05	0.00933906	158666	Weak
Exposure	PAL	rs577044766	8	4643625	CA	C	0.1943	0.0176091	8.60751e-05	0.00448431	158666	Weak
Exposure	PAL	rs566844613	8	11381348	G	GT	0.2164	-0.0168096	9.56581e-05	0.00430867	158666	Weak
Exposure	PAL	rs3892388	9	34368984	T	G	0.1794	0.0202364	1.20799e-05	0.00462426	158666	Weak
Exposure	PAL	rs1398230	9	100520013	T	C	0.2434	0.0178781	1.53161e-05	0.00413452	158666	Weak
Exposure	PAL	rs35775808	9	102225544	G	A	0.0676	-0.0304253	1.66862e-05	0.00706715	158666	Weak
Exposure	PAL	rs58011620	9	83916535	T	C	0.0336	0.0415904	2.40017e-05	0.00984625	158666	Weak
Exposure	PAL	rs5899552	9	106388987	AT	A	0.1586	-0.0204546	2.53802e-05	0.00485698	158666	Weak
Exposure	PAL	rs12350139	9	80116559	A	G	0.0636	0.0304979	2.73121e-05	0.00727042	158666	Weak
Exposure	PAL	rs11141915	9	90235794	C	A	0.2129	-0.0180095	3.25103e-05	0.00433427	158666	Weak
Exposure	PAL	rs12555152	9	83160891	C	T	0.2753	-0.0161204	4.94435e-05	0.00397225	158666	Weak
Exposure	PAL	rs4837345	9	131923949	T	C	0.3125	-0.0154386	5.50233e-05	0.00382787	158666	Weak
Exposure	PAL	rs4504715	9	87600078	G	A	0.097	0.0239073	6.66688e-05	0.005995	158666	Weak
Exposure	PAL	rs117900161	9	113220738	G	A	0.0163	-0.0557775	6.86985e-05	0.0140118	158666	Weak
Exposure	PAL	rs62580802	9	129779575	T	C	0.3988	0.0143455	7.52722e-05	0.00362353	158666	Weak
Exposure	PAL	rs35690560	9	97802018	CTTCA	C	0.2308	-0.0164804	9.09006e-05	0.00421096	158666	Weak
Exposure	PAL	rs4877504	9	82348771	T	C	0.3628	-0.0144237	9.28074e-05	0.00369018	158666	Weak
Exposure	PAL	rs990328	9	26273358	G	A	0.0483	0.0322676	9.6524e-05	0.00827552	158666	Weak
Exposure	PAL	rs7906782	10	98961596	A	G	0.4156	0.0179871	5.84906e-07	0.0036002	158666	Weak
Exposure	PAL	rs10794595	10	124881502	C	T	0.3493	-0.0166332	7.84533e-06	0.0037216	158666	Weak
Exposure	PAL	rs2994657	10	31130598	T	C	0.4965	0.0154107	1.40729e-05	0.00354862	158666	Weak
Exposure	PAL	rs12243705	10	130447082	T	C	0.2326	-0.0179826	1.85198e-05	0.00419956	158666	Weak
Exposure	PAL	rs947692	10	43451934	A	C	0.2707	-0.0169909	2.09094e-05	0.00399321	158666	Weak
Exposure	PAL	rs11258367	10	13440109	G	A	0.0538	-0.0330071	2.70112e-05	0.00786387	158666	Weak
Exposure	PAL	rs150230220	10	64901792	AT	A	0.3148	-0.0160073	2.78835e-05	0.00382026	158666	Weak
Exposure	PAL	rs142146849	10	103726221	C	A	0.0707	0.028338	4.24179e-05	0.006922	158666	Weak
Exposure	PAL	rs117515724	10	127074656	T	C	0.0388	-0.0374217	4.63885e-05	0.00918748	158666	Weak
Exposure	PAL	rs36023099	10	89252315	C	T	0.1504	-0.0201771	4.80146e-05	0.0049635	158666	Weak
Exposure	PAL	rs76618749	10	134541279	T	C	0.0557	0.031414	4.89539e-05	0.00773636	158666	Weak
Exposure	PAL	rs7915285	10	29673764	G	A	0.3348	-0.0152056	5.24565e-05	0.00375967	158666	Weak
Exposure	PAL	rs35327241	10	105191396	TA	T	0.4213	0.0144759	5.61196e-05	0.00359333	158666	Weak
Exposure	PAL	rs4838391	10	50832109	T	C	0.0551	-0.030984	6.75872e-05	0.00777589	158666	Weak
Exposure	PAL	rs11593190	10	80230616	T	C	0.0921	0.0243358	7.30248e-05	0.00613579	158666	Weak
Exposure	PAL	rs1291804	10	11127155	G	A	0.1671	-0.0187058	8.38343e-05	0.00475592	158666	Weak
Exposure	PAL	rs2182299	10	14553315	T	G	0.4562	-0.0139756	8.73555e-05	0.00356223	158666	Weak
Exposure	PAL	rs7904324	10	2964727	A	G	0.2438	0.016182	9.00084e-05	0.00413222	158666	Weak
Exposure	PAL	rs11527907	10	83377391	A	G	0.1257	-0.0209324	9.18775e-05	0.00535206	158666	Weak
Exposure	PAL	rs12783048	10	14118707	T	C	0.0224	0.0467262	9.73357e-05	0.0119899	158666	Weak
Exposure	PAL	rs6578475	11	1545182	T	C	0.3495	0.018095	1.15728e-06	0.0037211	158666	Weak
Exposure	PAL	rs61878484	11	31585061	T	C	0.1271	-0.025852	1.2147e-06	0.00532677	158666	Weak
Exposure	PAL	rs10736661	11	67502021	G	A	0.3317	0.0166782	9.60963e-06	0.00376843	158666	Weak
Exposure	PAL	rs2932512	11	46080899	A	G	0.0735	0.0296551	1.29106e-05	0.00679912	158666	Weak
Exposure	PAL	rs12805827	11	115667512	A	C	0.0367	0.0406213	1.6717e-05	0.00943638	158666	Weak
Exposure	PAL	rs1783453	11	56690060	G	A	0.1712	-0.0198344	2.54337e-05	0.00471023	158666	Weak
Exposure	PAL	rs2658563	11	18487425	G	A	0.3056	0.016118	2.85443e-05	0.00385157	158666	Weak
Exposure	PAL	rs10767531	11	26453016	A	G	0.1872	0.0190094	2.92532e-05	0.00454856	158666	Weak
Exposure	PAL	rs191379099	11	94162799	G	A	0.0122	0.0670762	3.32256e-05	0.0161624	158666	Weak
Exposure	PAL	rs10840161	11	9053824	A	G	0.4411	0.0147564	3.63572e-05	0.00357342	158666	Weak
Exposure	PAL	rs142943153	11	40704296	CAATAAATA	C	0.3525	0.0151953	4.28489e-05	0.00371381	158666	Weak
Exposure	PAL	rs549430635	11	108758309	TA	T	0.158	0.0195517	5.83735e-05	0.00486446	158666	Weak
Exposure	PAL	rs548087112	11	115518457	CT	C	0.4366	-0.0143659	5.92666e-05	0.00357741	158666	Weak
Exposure	PAL	rs139772777	11	111789512	C	T	0.0243	0.0462566	5.96074e-05	0.0115228	158666	Weak
Exposure	PAL	rs11021347	11	95653494	C	T	0.4108	-0.0144512	6.14632e-05	0.00360639	158666	Weak
Exposure	PAL	rs112019303	11	2035896	GC	G	0.2551	-0.0162685	6.41519e-05	0.00407019	158666	Weak
Exposure	PAL	rs566868060	12	57654046	CAAAAA	C	0.1827	-0.0236583	2.56929e-07	0.00459155	158666	Weak
Exposure	PAL	rs56192908	12	132331482	T	C	0.2258	0.0207623	9.94861e-07	0.00424356	158666	Weak
Exposure	PAL	rs525425	12	121195625	G	A	0.4709	-0.016666	2.75046e-06	0.00355456	158666	Weak
Exposure	PAL	rs182623788	12	29986469	G	A	0.0104	0.0786922	6.81305e-06	0.0174893	158666	Weak
Exposure	PAL	rs141942403	12	133436127	G	A	0.027	0.048349	1.00176e-05	0.0109466	158666	Weak
Exposure	PAL	rs34152337	12	58337842	GT	G	0.3385	0.0165117	1.06429e-05	0.00374951	158666	Weak
Exposure	PAL	rs2003280	12	154654	C	T	0.4766	0.0153816	1.49191e-05	0.00355243	158666	Weak
Exposure	PAL	rs11112613	12	106003786	G	A	0.1385	0.0219172	1.98153e-05	0.00513649	158666	Weak
Exposure	PAL	rs10775007	12	119370303	A	G	0.4694	-0.0149952	2.46667e-05	0.0035552	158666	Weak
Exposure	PAL	rs144875401	12	66489773	G	T	0.0611	0.0310645	2.74688e-05	0.00740779	158666	Weak
Exposure	PAL	rs2286035	12	1371938	C	T	0.326	-0.0151308	6.40321e-05	0.00378513	158666	Weak
Exposure	PAL	rs7358623	12	59151544	G	A	0.4146	0.0143511	6.7539e-05	0.00360146	158666	Weak
Exposure	PAL	rs552668166	12	113717126	A	G	0.0495	-0.0325614	6.87048e-05	0.00817976	158666	Weak
Exposure	PAL	rs17311550	12	96309774	T	C	0.1777	-0.018283	8.1817e-05	0.00464152	158666	Weak
Exposure	PAL	rs79012517	12	20622033	A	G	0.0313	0.0400362	8.52418e-05	0.0101895	158666	Weak
Exposure	PAL	rs566267776	12	132141625	G	A	0.067	-0.0278726	8.57669e-05	0.00709644	158666	Weak
Exposure	PAL	rs11840358	13	47125701	A	G	0.4102	-0.0165423	4.51964e-06	0.00360719	158666	Weak
Exposure	PAL	rs57888582	13	99749026	CA	C	0.4802	0.0160007	6.61939e-06	0.00355132	158666	Weak
Exposure	PAL	rs73177509	13	45379469	G	A	0.1388	0.0224741	1.19027e-05	0.00513183	158666	Weak
Exposure	PAL	rs144465491	13	111849572	A	G	0.0224	-0.0506968	2.35459e-05	0.0119899	158666	Weak
Exposure	PAL	rs111843437	13	26796376	T	C	0.0101	-0.0739674	3.06635e-05	0.0177445	158666	Weak
Exposure	PAL	rs146989950	13	27560083	A	G	0.0143	-0.0621825	3.16963e-05	0.0149444	158666	Weak
Exposure	PAL	rs1577146	13	89229111	T	C	0.4364	-0.0145778	4.60637e-05	0.0035776	158666	Weak
Exposure	PAL	rs570951143	13	36586733	A	C	0.236	0.0169203	5.13477e-05	0.00417846	158666	Weak
Exposure	PAL	rs9592946	13	74441736	G	A	0.0299	0.0418272	5.94496e-05	0.0104178	158666	Weak
Exposure	PAL	rs72664970	13	109304809	T	C	0.0169	0.055113	6.23211e-05	0.013765	158666	Weak
Exposure	PAL	rs4150383	13	103527230	A	G	0.1684	0.0187538	7.63808e-05	0.00474123	158666	Weak
Exposure	PAL	rs140122690	13	86919584	A	C	0.0113	-0.0663636	7.70135e-05	0.016786	158666	Weak
Exposure	PAL	rs35861926	13	99090040	G	T	0.3008	-0.0151571	8.93775e-05	0.00386883	158666	Weak
Exposure	PAL	rs9577454	13	113717244	T	C	0.3884	-0.0142243	9.33005e-05	0.00364037	158666	Weak
Exposure	PAL	rs60547516	14	48161391	C	T	0.3806	0.0181891	6.44042e-07	0.00365426	158666	Weak
Exposure	PAL	rs117353316	14	58492598	T	C	0.0259	0.0496065	8.95812e-06	0.0111704	158666	Weak
Exposure	PAL	rs8005150	14	88560545	G	A	0.081	0.0275078	2.33721e-05	0.00650308	158666	Weak
Exposure	PAL	rs1209174	14	29504400	T	C	0.3362	-0.0156293	3.16307e-05	0.00375579	158666	Weak
Exposure	PAL	rs1957582	14	38235826	G	T	0.2725	0.0165197	3.39002e-05	0.00398492	158666	Weak
Exposure	PAL	rs17112072	14	27473374	C	T	0.0679	-0.029229	3.40712e-05	0.00705266	158666	Weak
Exposure	PAL	rs1057035	14	95554142	C	T	0.3747	0.0150357	4.09655e-05	0.0036655	158666	Weak
Exposure	PAL	rs12100480	14	99450986	T	C	0.0255	-0.0457177	4.86815e-05	0.0112553	158666	Weak
Exposure	PAL	rs113030033	14	97108857	A	C	0.037	-0.0379352	5.44007e-05	0.00939951	158666	Weak
Exposure	PAL	rs117437816	14	66535432	A	G	0.0362	-0.0379498	6.464e-05	0.00949886	158666	Weak
Exposure	PAL	rs382449	14	59289746	A	C	0.186	-0.0181263	7.03213e-05	0.00455985	158666	Weak
Exposure	PAL	rs35111512	14	49018403	C	T	0.2283	-0.0167018	7.77851e-05	0.00422709	158666	Weak
Exposure	PAL	rs150133309	14	67916902	A	G	0.0356	-0.0378063	7.87439e-05	0.00957559	158666	Weak
Exposure	PAL	rs57682260	14	68071191	T	C	0.1427	0.0198933	8.79533e-05	0.00507272	158666	Weak
Exposure	PAL	rs11846944	14	65690486	C	T	0.2564	-0.0158767	9.33568e-05	0.00406341	158666	Weak
Exposure	PAL	rs4777746	15	93398739	C	T	0.4945	0.0175192	7.94452e-07	0.00354875	158666	Weak
Exposure	PAL	rs2470619	15	52174565	G	A	0.4654	0.0167074	2.64038e-06	0.00355706	158666	Weak
Exposure	PAL	rs12916223	15	84552494	T	C	0.4901	0.0156599	1.02331e-05	0.00354923	158666	Weak
Exposure	PAL	rs1369283	15	62865256	T	C	0.4684	0.015581	1.17568e-05	0.00355564	158666	Weak
Exposure	PAL	rs750234	15	83577693	G	A	0.4301	0.0147548	3.83583e-05	0.00358373	158666	Weak
Exposure	PAL	rs376670262	15	84568172	T	TG	0.4773	0.0145392	4.25792e-05	0.0035522	158666	Weak
Exposure	PAL	rs12101386	15	92571283	T	G	0.2197	-0.0174624	4.6008e-05	0.00428522	158666	Weak
Exposure	PAL	rs72751721	15	88125623	T	C	0.0424	-0.0357516	4.90223e-05	0.0088053	158666	Weak
Exposure	PAL	rs2440368	15	53113772	G	T	0.2345	0.0169811	5.01347e-05	0.00418769	158666	Weak
Exposure	PAL	rs151039950	15	89394308	T	C	0.0134	-0.0625607	5.03054e-05	0.0154311	158666	Weak
Exposure	PAL	rs2253603	15	40565055	A	G	0.2589	-0.016226	6.17872e-05	0.00405056	158666	Weak
Exposure	PAL	rs111922317	15	46832273	T	G	0.1619	-0.0192735	6.29657e-05	0.00481668	158666	Weak
Exposure	PAL	rs73470610	15	96118888	T	C	0.0348	0.0378414	9.27454e-05	0.00968101	158666	Weak
Exposure	PAL	rs35142	16	64989421	C	T	0.3908	0.0180301	7.11001e-07	0.00363632	158666	Weak
Exposure	PAL	rs200895213	16	71262099	G	A	0.3181	-0.0165082	1.46867e-05	0.00380958	158666	Weak
Exposure	PAL	rs72770513	16	22795540	T	C	0.0541	0.0335493	1.89045e-05	0.00784328	158666	Weak
Exposure	PAL	rs17674530	16	8876497	C	T	0.0843	0.0273063	1.90305e-05	0.006386	158666	Weak
Exposure	PAL	rs4843605	16	87409045	T	C	0.252	0.0174211	2.01778e-05	0.00408666	158666	Weak
Exposure	PAL	rs115308643	16	56702996	G	A	0.0233	-0.0496581	2.42025e-05	0.0117614	158666	Weak
Exposure	PAL	rs9934113	16	11881919	C	A	0.4317	-0.014964	2.94812e-05	0.00358211	158666	Weak
Exposure	PAL	rs71384623	16	1006156	C	T	0.2391	0.017217	3.48888e-05	0.00415973	158666	Weak
Exposure	PAL	rs36011627	16	5647243	T	C	0.1069	0.0236645	3.77013e-05	0.00574222	158666	Weak
Exposure	PAL	rs59070369	16	59156124	GT	G	0.2204	-0.0172939	5.33799e-05	0.00428033	158666	Weak
Exposure	PAL	rs72774436	16	3230503	A	G	0.0283	0.0430682	5.6905e-05	0.0106994	158666	Weak
Exposure	PAL	rs33924720	16	20130427	ATTAC	A	0.1082	0.0229434	5.89787e-05	0.00571178	158666	Weak
Exposure	PAL	rs577771451	16	89678484	A	G	0.0211	0.0489121	7.43431e-05	0.0123455	158666	Weak
Exposure	PAL	rs72790193	16	83004677	T	C	0.0972	0.0234889	8.79296e-05	0.00598949	158666	Weak
Exposure	PAL	rs35282202	16	86290943	CAA	C	0.1566	0.01908	9.30006e-05	0.0048821	158666	Weak
Exposure	PAL	rs541628887	16	13456071	CA	C	0.4693	0.0138694	9.57528e-05	0.00355524	158666	Weak
Exposure	PAL	rs12930010	16	48968089	C	T	0.0277	0.0420928	9.88497e-05	0.0108113	158666	Weak
Exposure	PAL	rs3026133	17	5308603	A	G	0.4919	0.0180267	3.78696e-07	0.003549	158666	Weak
Exposure	PAL	rs2447097	17	2278064	G	T	0.4608	0.0173979	1.01999e-06	0.00355949	158666	Weak
Exposure	PAL	rs199529	17	44837217	C	A	0.2323	-0.0190798	5.59193e-06	0.00420144	158666	Weak
Exposure	PAL	rs3809719	17	7482125	G	A	0.017	0.0621075	6.03727e-06	0.0137252	158666	Weak
Exposure	PAL	rs79482267	17	41422445	C	T	0.0203	0.0561054	8.21749e-06	0.0125813	158666	Weak
Exposure	PAL	rs80028338	17	44161470	C	A	0.2051	-0.0194206	9.8886e-06	0.0043942	158666	Weak
Exposure	PAL	rs116960677	17	80249707	G	A	0.0221	-0.050085	3.32696e-05	0.0120691	158666	Weak
Exposure	PAL	rs546133832	17	1837168	TA	T	0.1557	-0.0202387	3.53769e-05	0.00489358	158666	Weak
Exposure	PAL	rs4924990	17	19294824	T	G	0.1423	-0.0208717	3.96186e-05	0.00507866	158666	Weak
Exposure	PAL	rs12453418	17	31747629	G	A	0.3416	0.0153675	3.99806e-05	0.00374124	158666	Weak
Exposure	PAL	rs570176374	17	30165552	G	A	0.0334	0.0401169	4.85282e-05	0.00987467	158666	Weak
Exposure	PAL	rs72824004	17	38938222	C	T	0.1664	-0.0193127	5.03576e-05	0.00476391	158666	Weak
Exposure	PAL	rs41280098	17	61619663	G	A	0.0244	0.0461895	5.90517e-05	0.0114997	158666	Weak
Exposure	PAL	rs5026246	17	43572896	G	T	0.2254	-0.0170332	6.03659e-05	0.00424623	158666	Weak
Exposure	PAL	rs3785484	17	55182317	T	C	0.4185	0.0141478	8.36801e-05	0.00359664	158666	Weak
Exposure	PAL	rs72851893	17	79017840	T	C	0.0396	0.0357812	8.39369e-05	0.00909799	158666	Weak
Exposure	PAL	rs145947960	18	3055205	G	A	0.0283	-0.0462568	1.53709e-05	0.0106994	158666	Weak
Exposure	PAL	rs7235891	18	53454774	C	T	0.4807	0.0149502	2.55469e-05	0.00355118	158666	Weak
Exposure	PAL	rs2706576	18	63670241	A	G	0.2895	0.0163717	2.85329e-05	0.00391212	158666	Weak
Exposure	PAL	rs17621185	18	24481272	G	A	0.212	0.0180234	3.29688e-05	0.00434098	158666	Weak
Exposure	PAL	rs16968159	18	34260179	T	C	0.1756	-0.0192254	3.74369e-05	0.00466324	158666	Weak
Exposure	PAL	rs74547763	18	1689896	G	A	0.0518	0.0328253	4.12806e-05	0.00800579	158666	Weak
Exposure	PAL	rs1371321	18	36282160	C	T	0.4467	-0.0145821	4.39033e-05	0.00356887	158666	Weak
Exposure	PAL	rs149775307	18	64888410	CTG	C	0.3453	-0.0151502	4.90842e-05	0.00373164	158666	Weak
Exposure	PAL	rs2202572	18	53566471	C	A	0.3305	0.0149074	7.74189e-05	0.00377188	158666	Weak
Exposure	PAL	rs7239986	18	77824887	A	G	0.1218	0.0213577	8.25335e-05	0.00542499	158666	Weak
Exposure	PAL	rs75014231	18	21072433	C	T	0.37	0.0144295	8.6197e-05	0.00367492	158666	Weak
Exposure	PAL	rs183721632	19	40440331	T	C	0.0129	-0.0661066	2.61807e-05	0.0157233	158666	Weak
Exposure	PAL	rs116870044	19	38567909	G	A	0.0406	-0.0372354	3.44434e-05	0.00898993	158666	Weak
Exposure	PAL	rs34842744	19	41295177	G	A	0.2356	-0.0172938	3.52847e-05	0.00418091	158666	Weak
Exposure	PAL	rs12610309	19	42668092	T	C	0.0522	-0.0325964	4.3805e-05	0.00797674	158666	Weak
Exposure	PAL	rs147429834	19	57685258	G	T	0.2089	0.0174538	6.35987e-05	0.0043645	158666	Weak
Exposure	PAL	rs7256981	19	41963987	T	C	0.1328	0.020666	7.72693e-05	0.0052283	158666	Weak
Exposure	PAL	rs10854216	20	37447919	G	A	0.3014	-0.0207152	8.44153e-08	0.00386663	158666	Weak
Exposure	PAL	rs74687627	20	51100982	T	C	0.0831	-0.0297496	3.68636e-06	0.00642773	158666	Weak
Exposure	PAL	rs6111974	20	18446024	A	C	0.4584	-0.0160952	6.18351e-06	0.00356088	158666	Weak
Exposure	PAL	rs6055978	20	8633733	T	C	0.3622	0.016508	7.75266e-06	0.0036915	158666	Weak
Exposure	PAL	rs2474433	20	3783939	A	G	0.0463	0.03553	2.57681e-05	0.0084435	158666	Weak
Exposure	PAL	rs1535044	20	44739156	A	G	0.3029	0.0161894	2.75479e-05	0.0038612	158666	Weak
Exposure	PAL	rs143643742	20	45975692	G	A	0.0109	-0.0707401	3.47598e-05	0.0170878	158666	Weak
Exposure	PAL	rs116321632	20	1895358	T	C	0.3635	-0.0152666	3.49136e-05	0.00368865	158666	Weak
Exposure	PAL	rs1042580	20	23027621	C	T	0.3839	0.0149059	4.39328e-05	0.00364825	158666	Weak
Exposure	PAL	rs141625323	20	34145708	CTAA	C	0.0783	-0.0269812	4.40308e-05	0.00660455	158666	Weak
Exposure	PAL	rs6096550	20	50348801	G	A	0.4202	0.0146296	4.70419e-05	0.00359461	158666	Weak
Exposure	PAL	rs6070014	20	55758243	G	A	0.0523	-0.031394	8.17371e-05	0.00796953	158666	Weak
Exposure	PAL	rs201698643	21	22645254	TCACACACACACACACA	T	0.3219	-0.0195696	2.5619e-07	0.00379762	158666	Weak
Exposure	PAL	rs2830518	21	28162577	C	T	0.4341	0.0151477	2.32156e-05	0.00357976	158666	Weak
Exposure	PAL	rs79814318	21	39983571	C	T	0.0431	0.0347672	6.90778e-05	0.00873669	158666	Weak
Exposure	PAL	rs4818715	21	45781644	G	A	0.2141	0.017055	8.04717e-05	0.00432541	158666	Weak
Exposure	PAL	rs148762611	22	50769029	G	A	0.3479	-0.0173975	3.0066e-06	0.00372507	158666	Weak
Exposure	PAL	rs149388658	22	24207076	C	T	0.0877	-0.0290914	3.52101e-06	0.00627264	158666	Weak
Exposure	PAL	rs9605043	22	19974344	G	A	0.3315	-0.0162847	1.5555e-05	0.003769	158666	Weak
Exposure	PAL	rs9614123	22	30371350	G	A	0.2496	-0.0172974	2.45175e-05	0.00409968	158666	Weak
Exposure	PAL	rs133713	22	37824715	AAGG	A	0.4358	-0.0145369	4.85102e-05	0.00357815	158666	Weak
Exposure	PAL	rs144961319	22	49669486	G	T	0.0875	-0.0255099	4.85186e-05	0.00627912	158666	Weak
Exposure	PAL	rs5994461	22	32391904	G	A	0.4392	-0.0144127	5.54343e-05	0.00357506	158666	Weak
Exposure	PAL	rs139072	22	44554779	G	A	0.1041	0.0232408	6.32732e-05	0.00580984	158666	Weak
Exposure	PAL	rs6006921	22	45453918	A	G	0.248	0.0163561	6.86195e-05	0.00410851	158666	Weak
Exposure	PAL	rs67528982	22	49070489	AC	A	0.1669	0.0188889	7.19453e-05	0.0047582	158666	Weak
Exposure	PAL	rs174774	22	29779884	C	T	0.0544	-0.0308774	7.91124e-05	0.00782287	158666	Weak
Exposure	RAWVEG	rs34064570	1	96772189	T	TA	0.380001	-0.0112167	2.4e-07	0.0021743	443633	Weak
Exposure	RAWVEG	rs115312977	1	35794177	G	T	0.933489	0.0216921	3.3e-07	0.0042411	443633	Weak
Exposure	RAWVEG	rs550024039	1	214607384	A	G	0.993696	0.0758478	5.2e-07	0.0151024	443633	Weak
Exposure	RAWVEG	rs114111553	1	216849965	G	A	0.9883	-0.0522938	5.9e-07	0.0104884	443633	Weak
Exposure	RAWVEG	rs181774168	1	227769398	A	G	0.994896	-0.0770861	6.5e-07	0.0154824	443633	Weak
Exposure	RAWVEG	rs557537825	1	227607705	G	A	0.99332	-0.0658591	7.3e-07	0.0133056	443633	Weak
Exposure	RAWVEG	rs1953604	1	69558837	T	C	0.983917	0.0411445	1.5e-06	0.00858739	443633	Weak
Exposure	RAWVEG	rs150238174	1	210051727	C	T	0.834212	-0.0135492	1.8e-06	0.00284618	443633	Weak
Exposure	RAWVEG	rs17229102	1	7965588	C	T	0.9815	0.0369244	2.1e-06	0.00779714	443633	Weak
Exposure	RAWVEG	rs687418	1	234801409	C	T	0.728735	-0.0110373	3.4e-06	0.00237811	443633	Weak
Exposure	RAWVEG	rs13374327	1	23549761	C	T	0.855126	0.0137387	4.1e-06	0.00300162	443633	Weak
Exposure	RAWVEG	rs555427808	1	36468742	A	AT	0.922132	0.0185231	4.1e-06	0.0040293	443633	Weak
Exposure	RAWVEG	rs386231	1	162325823	C	T	0.27804	0.010887	4.9e-06	0.00237257	443633	Weak
Exposure	RAWVEG	rs61809228	1	181052800	C	T	0.653716	0.00986217	8.6e-06	0.00222921	443633	Weak
Exposure	RAWVEG	rs2636324	1	243493484	C	T	0.538556	-0.00936876	1.1e-05	0.00211551	443633	Weak
Exposure	RAWVEG	rs338925	1	58862172	T	C	0.325276	0.00992588	1.2e-05	0.00226489	443633	Weak
Exposure	RAWVEG	rs11162519	1	79079566	T	C	0.76246	0.010834	1.2e-05	0.00248927	443633	Weak
Exposure	RAWVEG	rs541357577	1	109924368	A	G	0.994905	0.0680875	1.2e-05	0.0156942	443633	Weak
Exposure	RAWVEG	rs78068749	1	50826624	G	A	0.805545	0.01154	1.4e-05	0.00267098	443633	Weak
Exposure	RAWVEG	rs538210487	1	71376384	C	CAA	0.778946	0.011052	1.4e-05	0.00254436	443633	Weak
Exposure	RAWVEG	rs11582152	1	164832984	C	T	0.526009	-0.00910767	1.6e-05	0.00211022	443633	Weak
Exposure	RAWVEG	rs556280298	1	36410818	T	TC	0.928	0.0174532	1.7e-05	0.00407769	443633	Weak
Exposure	RAWVEG	rs71645290	1	176467395	C	T	0.950393	-0.0210369	1.7e-05	0.00486293	443633	Weak
Exposure	RAWVEG	rs28374144	1	25634797	T	C	0.0129338	-0.0505363	1.8e-05	0.0116853	443633	Weak
Exposure	RAWVEG	rs11409635	1	170794611	C	CA	0.839279	0.0140965	2.1e-05	0.00329164	443633	Weak
Exposure	RAWVEG	rs75694492	1	151062383	T	G	0.959509	-0.0224471	2.3e-05	0.00534734	443633	Weak
Exposure	RAWVEG	rs183250318	1	87239175	C	T	0.991682	-0.0525114	2.8e-05	0.0124742	443633	Weak
Exposure	RAWVEG	rs1336576	1	88670087	T	C	0.535232	-0.00889045	2.8e-05	0.00211568	443633	Weak
Exposure	RAWVEG	rs76505950	1	97504845	T	C	0.979792	0.0317367	2.8e-05	0.00751129	443633	Weak
Exposure	RAWVEG	rs533137106	1	202632232	C	T	0.986249	0.0393086	3.2e-05	0.00939439	443633	Weak
Exposure	RAWVEG	rs12118408	1	21034084	C	T	0.461031	-0.00878746	3.4e-05	0.00211811	443633	Weak
Exposure	RAWVEG	rs284270	1	10654552	C	T	0.98706	0.039328	3.5e-05	0.00950528	443633	Weak
Exposure	RAWVEG	rs10920278	1	189970400	T	G	0.589563	0.00884023	3.7e-05	0.00213785	443633	Weak
Exposure	RAWVEG	rs116388971	1	227249042	G	A	0.993279	0.0531425	3.7e-05	0.0128779	443633	Weak
Exposure	RAWVEG	rs6698015	1	58265352	C	T	0.388136	0.00871226	5.1e-05	0.00216564	443633	Weak
Exposure	RAWVEG	rs79627176	1	17922600	A	G	0.862751	-0.013082	5.6e-05	0.00320581	443633	Weak
Exposure	RAWVEG	rs587603095	1	119647388	C	CA	0.732229	-0.00984106	5.6e-05	0.00245973	443633	Weak
Exposure	RAWVEG	rs376637209	1	231897949	C	A	0.67103	-0.00901112	5.8e-05	0.00224672	443633	Weak
Exposure	RAWVEG	rs61760698	1	18914505	A	G	0.990047	-0.0453713	6.2e-05	0.0113247	443633	Weak
Exposure	RAWVEG	rs569788219	1	191545703	A	C	0.901067	-0.0174003	6.3e-05	0.00434569	443633	Weak
Exposure	RAWVEG	rs2841876	1	235742182	G	A	0.603031	0.00865659	6.7e-05	0.0021603	443633	Weak
Exposure	RAWVEG	rs553761	1	196248826	G	A	0.715393	-0.00916477	6.9e-05	0.00233858	443633	Weak
Exposure	RAWVEG	rs150615614	1	244130240	T	C	0.994577	-0.0609307	7e-05	0.0151023	443633	Weak
Exposure	RAWVEG	rs11584968	1	83839276	G	A	0.594996	0.00939085	7.3e-05	0.00236982	443633	Weak
Exposure	RAWVEG	rs10737256	1	185123630	C	T	0.589682	-0.00850244	7.3e-05	0.0021401	443633	Weak
Exposure	RAWVEG	rs78940819	1	181816472	C	T	0.970131	-0.0245431	7.7e-05	0.0061812	443633	Weak
Exposure	RAWVEG	rs7536736	1	107401497	G	A	0.307173	0.0090317	7.9e-05	0.00229839	443633	Weak
Exposure	RAWVEG	rs2503206	1	66439789	C	T	0.927358	-0.0159966	8e-05	0.00408828	443633	Weak
Exposure	RAWVEG	rs549333969	1	81713520	T	C	0.97307	0.0314179	8e-05	0.00796881	443633	Weak
Exposure	RAWVEG	rs587692431	1	150647782	T	C	0.994065	0.0562224	8e-05	0.0142292	443633	Weak
Exposure	RAWVEG	rs574522	1	194945499	A	G	0.300226	0.00910383	8.7e-05	0.00229742	443633	Weak
Exposure	RAWVEG	rs140996805	1	45478036	T	G	0.993985	-0.0558331	9.3e-05	0.0142079	443633	Weak
Exposure	RAWVEG	rs116028160	1	229014836	C	A	0.924316	-0.0156869	9.5e-05	0.00401402	443633	Weak
Exposure	RAWVEG	rs12474402	2	207736571	C	T	0.92208	0.0209132	1.2e-07	0.00393723	443633	Weak
Exposure	RAWVEG	rs312045	2	21463986	T	C	0.684943	0.01118	8.2e-07	0.00228436	443633	Weak
Exposure	RAWVEG	rs780014	2	125047753	A	G	0.344685	-0.0109202	1e-06	0.00222723	443633	Weak
Exposure	RAWVEG	rs2695442	2	157150640	A	G	0.342053	-0.0106929	1.7e-06	0.00222344	443633	Weak
Exposure	RAWVEG	rs13020607	2	127163515	T	C	0.833396	0.0133377	2.2e-06	0.00282699	443633	Weak
Exposure	RAWVEG	rs112329893	2	10969662	C	T	0.960053	0.025268	2.5e-06	0.00535982	443633	Weak
Exposure	RAWVEG	rs41371744	2	225334712	T	C	0.924683	0.0190504	2.9e-06	0.00404809	443633	Weak
Exposure	RAWVEG	rs540752284	2	176469858	G	GA	0.419276	0.0112161	5.9e-06	0.00248004	443633	Weak
Exposure	RAWVEG	rs10187139	2	42387370	G	A	0.32569	0.0100671	7.5e-06	0.00225397	443633	Weak
Exposure	RAWVEG	rs11688628	2	186367652	G	A	0.296906	0.0100375	1e-05	0.00231058	443633	Weak
Exposure	RAWVEG	rs76421948	2	57208092	G	A	0.954634	0.0226083	1.1e-05	0.00511273	443633	Weak
Exposure	RAWVEG	rs2118483	2	178727590	C	T	0.607483	0.00950108	1.1e-05	0.00216212	443633	Weak
Exposure	RAWVEG	rs10180540	2	57950104	G	A	0.933543	0.0185052	1.3e-05	0.00423916	443633	Weak
Exposure	RAWVEG	rs17562087	2	72915280	T	G	0.969586	-0.0262814	1.6e-05	0.00612504	443633	Weak
Exposure	RAWVEG	rs143715973	2	43726801	C	A	0.992205	0.052963	1.7e-05	0.0123295	443633	Weak
Exposure	RAWVEG	rs68152336	2	53347647	T	G	0.858983	-0.0131702	1.8e-05	0.00306362	443633	Weak
Exposure	RAWVEG	rs200403669	2	204978016	T	C	0.720307	0.010131	2.4e-05	0.00242743	443633	Weak
Exposure	RAWVEG	rs182752059	2	2458229	C	T	0.993681	-0.0600976	2.6e-05	0.0142502	443633	Weak
Exposure	RAWVEG	rs55702745	2	67973554	T	C	0.896687	0.0146732	2.6e-05	0.00349628	443633	Weak
Exposure	RAWVEG	rs34860771	2	143737898	G	GCTT	0.582183	0.00896303	2.8e-05	0.00215063	443633	Weak
Exposure	RAWVEG	rs12989766	2	98019683	C	T	0.35554	0.00928247	2.9e-05	0.0022024	443633	Weak
Exposure	RAWVEG	rs4666202	2	29544512	C	T	0.085146	0.0158617	3.2e-05	0.00380128	443633	Weak
Exposure	RAWVEG	rs2597906	2	202557328	C	T	0.993599	0.0561859	3.4e-05	0.0135798	443633	Weak
Exposure	RAWVEG	rs78013647	2	102430369	T	C	0.908496	0.0151999	3.7e-05	0.00365087	443633	Weak
Exposure	RAWVEG	rs721663	2	108647322	G	A	0.849648	-0.0121592	3.8e-05	0.00296499	443633	Weak
Exposure	RAWVEG	rs145380972	2	146435578	T	C	0.959411	-0.0226847	4e-05	0.00543044	443633	Weak
Exposure	RAWVEG	rs72873930	2	139544606	C	T	0.992561	-0.0526876	4.2e-05	0.0128838	443633	Weak
Exposure	RAWVEG	rs10931266	2	187824846	C	T	0.0731694	-0.0165378	4.2e-05	0.00404556	443633	Weak
Exposure	RAWVEG	rs13383367	2	59574609	A	G	0.847534	0.0121571	4.4e-05	0.00295174	443633	Weak
Exposure	RAWVEG	rs3755540	2	42995840	T	C	0.305433	0.00933382	4.8e-05	0.00230481	443633	Weak
Exposure	RAWVEG	rs2203720	2	63621062	T	C	0.525792	0.00866572	4.9e-05	0.00212698	443633	Weak
Exposure	RAWVEG	rs62149398	2	104703101	T	C	0.917895	-0.0157266	4.9e-05	0.00388127	443633	Weak
Exposure	RAWVEG	rs13001908	2	107701621	G	A	0.816097	0.0110436	4.9e-05	0.00272906	443633	Weak
Exposure	RAWVEG	rs11394990	2	145469163	T	TA	0.393468	-0.00894561	5.1e-05	0.00220683	443633	Weak
Exposure	RAWVEG	rs934880	2	148300228	C	T	0.36666	-0.00889994	5.4e-05	0.00220488	443633	Weak
Exposure	RAWVEG	rs35112205	2	216811183	A	ATTT	0.0155218	-0.037198	5.5e-05	0.00915579	443633	Weak
Exposure	RAWVEG	rs6542874	2	99829070	A	C	0.0351363	0.0243312	5.7e-05	0.00597918	443633	Weak
Exposure	RAWVEG	rs115094730	2	179350252	G	A	0.975132	-0.0273049	5.7e-05	0.00680264	443633	Weak
Exposure	RAWVEG	rs62168976	2	171875465	A	C	0.965011	-0.0235204	5.8e-05	0.0058214	443633	Weak
Exposure	RAWVEG	rs148337383	2	6768651	C	T	0.993901	0.0604136	6.2e-05	0.0152087	443633	Weak
Exposure	RAWVEG	rs140587362	2	221532882	T	C	0.993659	0.0569533	6.2e-05	0.0141703	443633	Weak
Exposure	RAWVEG	rs7590843	2	84446193	C	T	0.630131	0.00881527	6.6e-05	0.00219942	443633	Weak
Exposure	RAWVEG	rs137903783	2	137458864	T	G	0.994325	-0.0574305	6.7e-05	0.0144948	443633	Weak
Exposure	RAWVEG	rs6731044	2	9982464	C	A	0.246441	0.0097817	6.8e-05	0.00246459	443633	Weak
Exposure	RAWVEG	rs10185661	2	144763126	G	A	0.490495	-0.0083791	6.9e-05	0.00212019	443633	Weak
Exposure	RAWVEG	rs72782367	2	20793068	A	G	0.92112	-0.0156437	7e-05	0.00392882	443633	Weak
Exposure	RAWVEG	rs2241759	2	25064193	G	A	0.510354	-0.00838076	7.4e-05	0.00210782	443633	Weak
Exposure	RAWVEG	rs72939497	2	212398390	G	A	0.772214	-0.00989647	7.8e-05	0.00250928	443633	Weak
Exposure	RAWVEG	rs66966787	2	174618322	T	C	0.818922	-0.0109616	8.3e-05	0.00278134	443633	Weak
Exposure	RAWVEG	rs17355424	2	213860159	C	T	0.760762	-0.00966578	8.7e-05	0.0024739	443633	Weak
Exposure	RAWVEG	rs11684723	2	205239583	C	T	0.637599	-0.00865298	8.9e-05	0.00219064	443633	Weak
Exposure	RAWVEG	rs74271642	2	222459476	C	T	0.950205	-0.0190915	9e-05	0.00486299	443633	Weak
Exposure	RAWVEG	rs13030427	2	208879261	G	A	0.838092	-0.0111173	9.1e-05	0.00286563	443633	Weak
Exposure	RAWVEG	rs72817948	2	59035028	T	C	0.793869	0.0102163	9.8e-05	0.00261798	443633	Weak
Exposure	RAWVEG	rs114875453	2	12914463	G	T	0.98812	0.0389721	0.0001	0.010097	443633	Weak
Exposure	RAWVEG	rs80210415	2	160599796	C	T	0.994053	0.0536676	0.0001	0.013873	443633	Weak
Exposure	RAWVEG	rs34503158	3	68738323	G	GT	0.294736	0.0124566	7.6e-08	0.00231613	443633	Weak
Exposure	RAWVEG	rs3115049	3	163016689	G	A	0.440917	0.0114575	1.9e-07	0.00219074	443633	Weak
Exposure	RAWVEG	rs62273879	3	147710243	T	C	0.877232	-0.0162455	6.4e-07	0.00326291	443633	Weak
Exposure	RAWVEG	rs4856463	3	83638568	C	T	0.782386	0.0128013	7.1e-07	0.00257285	443633	Weak
Exposure	RAWVEG	rs116493405	3	114733556	G	A	0.946463	-0.0233359	9e-07	0.00471773	443633	Weak
Exposure	RAWVEG	rs1897495	3	107570753	C	T	0.570073	-0.0103233	1.4e-06	0.00214215	443633	Weak
Exposure	RAWVEG	rs62291002	3	180177069	T	C	0.832471	0.0132257	4.6e-06	0.00288889	443633	Weak
Exposure	RAWVEG	rs13085181	3	138172752	C	T	0.446988	-0.0097061	4.9e-06	0.00213014	443633	Weak
Exposure	RAWVEG	rs2361611	3	162464642	T	G	0.739473	0.0110207	4.9e-06	0.00240342	443633	Weak
Exposure	RAWVEG	rs1809465	3	126781381	A	G	0.0842052	-0.0183788	5.2e-06	0.00403249	443633	Weak
Exposure	RAWVEG	rs71331680	3	128662940	T	C	0.858627	0.0140278	6e-06	0.00306823	443633	Weak
Exposure	RAWVEG	rs9841174	3	167184878	T	C	0.62628	-0.0098813	6.7e-06	0.0021824	443633	Weak
Exposure	RAWVEG	rs11714407	3	258123	A	G	0.67652	-0.0102661	7.2e-06	0.00227353	443633	Weak
Exposure	RAWVEG	rs141901068	3	149503376	C	T	0.969203	0.026975	8.5e-06	0.00610093	443633	Weak
Exposure	RAWVEG	rs11710980	3	79906452	G	A	0.77308	0.0109866	1.2e-05	0.00251492	443633	Weak
Exposure	RAWVEG	rs62243367	3	8801734	G	A	0.975978	0.0305427	1.3e-05	0.00699367	443633	Weak
Exposure	RAWVEG	rs4684188	3	14285392	G	A	0.563059	-0.00927905	1.6e-05	0.00213247	443633	Weak
Exposure	RAWVEG	rs282873	3	178106741	G	A	0.25702	0.0107998	1.6e-05	0.0024921	443633	Weak
Exposure	RAWVEG	rs116220167	3	3497946	C	T	0.990553	-0.051134	1.9e-05	0.0119953	443633	Weak
Exposure	RAWVEG	rs4683190	3	46292338	T	C	0.466634	-0.0093496	1.9e-05	0.00217448	443633	Weak
Exposure	RAWVEG	rs73087080	3	43716622	T	C	0.89375	0.0147883	2e-05	0.00347107	443633	Weak
Exposure	RAWVEG	rs140008103	3	57048313	C	T	0.992623	0.0536743	2.3e-05	0.0127133	443633	Weak
Exposure	RAWVEG	rs79031689	3	86163466	T	G	0.937152	0.018195	2.7e-05	0.00435304	443633	Weak
Exposure	RAWVEG	rs7611834	3	134146088	T	C	0.570061	-0.00892356	2.9e-05	0.00212913	443633	Weak
Exposure	RAWVEG	rs5848856	3	48712961	G	GAT	0.712301	-0.0114309	3e-05	0.00272264	443633	Weak
Exposure	RAWVEG	rs9825189	3	137132438	C	T	0.837248	0.0122504	3.5e-05	0.00298003	443633	Weak
Exposure	RAWVEG	rs7428847	3	117529467	T	C	0.348679	-0.00911489	3.8e-05	0.00221499	443633	Weak
Exposure	RAWVEG	rs6782829	3	134956303	G	A	0.934822	-0.0178188	3.9e-05	0.00434598	443633	Weak
Exposure	RAWVEG	rs6791121	3	5926673	C	T	0.807638	-0.0109126	4.1e-05	0.00267398	443633	Weak
Exposure	RAWVEG	rs373279726	3	45560982	C	CA	0.572946	0.00938424	4.3e-05	0.00231121	443633	Weak
Exposure	RAWVEG	rs145071894	3	195682576	C	T	0.99446	-0.0607626	4.7e-05	0.0148729	443633	Weak
Exposure	RAWVEG	rs72869131	3	39514450	T	C	0.847242	-0.0119174	4.9e-05	0.00293119	443633	Weak
Exposure	RAWVEG	rs114700122	3	109741385	A	G	0.974536	-0.0270843	5.2e-05	0.00668283	443633	Weak
Exposure	RAWVEG	rs78626711	3	21789365	G	A	0.923224	-0.0156821	6.8e-05	0.00395814	443633	Weak
Exposure	RAWVEG	rs6783708	3	70639070	G	A	0.841239	0.011527	6.8e-05	0.00288591	443633	Weak
Exposure	RAWVEG	rs312478	3	53516203	C	T	0.611127	0.00867748	7.2e-05	0.00218532	443633	Weak
Exposure	RAWVEG	rs144251471	3	34779669	A	C	0.94104	0.0176149	7.3e-05	0.00448359	443633	Weak
Exposure	RAWVEG	rs142228893	3	18730067	C	CCTTCT	0.668698	0.00886096	7.4e-05	0.00226471	443633	Weak
Exposure	RAWVEG	rs114600526	3	82115632	G	A	0.981556	-0.0309148	7.4e-05	0.00782807	443633	Weak
Exposure	RAWVEG	rs11923840	3	143160168	G	A	0.942387	0.0181473	7.6e-05	0.00458493	443633	Weak
Exposure	RAWVEG	rs114966093	3	103509322	G	A	0.991114	-0.0472236	7.9e-05	0.0119942	443633	Weak
Exposure	RAWVEG	rs73173409	3	175672871	A	C	0.780653	0.010375	9.9e-05	0.00267041	443633	Weak
Exposure	RAWVEG	rs115739189	3	19310009	C	T	0.988617	0.0395144	0.0001	0.0101753	443633	Weak
Exposure	RAWVEG	rs77815078	3	21234943	T	G	0.861754	-0.0120136	0.0001	0.00307597	443633	Weak
Exposure	RAWVEG	rs6443283	3	174820195	C	T	0.866556	0.0120248	0.0001	0.00308689	443633	Weak
Exposure	RAWVEG	rs7678652	4	63741841	A	G	0.50081	-0.0115482	5.4e-08	0.00212139	443633	Weak
Exposure	RAWVEG	rs9999747	4	170881988	G	T	0.367655	0.0113934	2.4e-07	0.00218874	443633	Weak
Exposure	RAWVEG	rs7677574	4	6240418	A	C	0.799315	-0.0130638	9.6e-07	0.00265667	443633	Weak
Exposure	RAWVEG	rs11729174	4	76551767	C	T	0.777605	0.0124524	1.1e-06	0.0025593	443633	Weak
Exposure	RAWVEG	rs7659892	4	46688810	G	A	0.222511	0.0121612	1.9e-06	0.00255369	443633	Weak
Exposure	RAWVEG	rs76102861	4	19983426	A	G	0.956096	0.0242398	3.8e-06	0.00526609	443633	Weak
Exposure	RAWVEG	rs6534838	4	132310610	A	G	0.690306	-0.0102536	6.7e-06	0.0022846	443633	Weak
Exposure	RAWVEG	rs10011904	4	84131739	C	T	0.914014	-0.0168988	7.1e-06	0.00378503	443633	Weak
Exposure	RAWVEG	rs17014018	4	89248035	G	A	0.930005	-0.0181079	1e-05	0.00414201	443633	Weak
Exposure	RAWVEG	rs17758241	4	66773947	T	C	0.875463	0.0140182	1.2e-05	0.00319373	443633	Weak
Exposure	RAWVEG	rs28824185	4	27963401	T	C	0.538083	-0.00941647	1.3e-05	0.00217099	443633	Weak
Exposure	RAWVEG	rs181018012	4	182550181	T	C	0.991961	-0.0521661	1.3e-05	0.0119618	443633	Weak
Exposure	RAWVEG	rs9993794	4	88728193	C	T	0.509821	0.00905085	1.7e-05	0.00210691	443633	Weak
Exposure	RAWVEG	rs3095938	4	181540431	A	C	0.436303	-0.00921163	1.7e-05	0.00214262	443633	Weak
Exposure	RAWVEG	rs78761019	4	189416118	C	A	0.829811	0.0139592	1.9e-05	0.00325913	443633	Weak
Exposure	RAWVEG	rs2046330	4	39413861	A	C	0.743351	-0.0103529	2e-05	0.00243401	443633	Weak
Exposure	RAWVEG	rs1320268	4	126933345	C	T	0.176747	0.011811	2.1e-05	0.00276137	443633	Weak
Exposure	RAWVEG	rs292034	4	28478119	T	G	0.739424	-0.0101362	2.5e-05	0.00240373	443633	Weak
Exposure	RAWVEG	rs35327826	4	117371399	A	AT	0.565859	0.00895321	2.9e-05	0.00214714	443633	Weak
Exposure	RAWVEG	rs7660900	4	121019286	G	A	0.453228	-0.00898502	2.9e-05	0.00211704	443633	Weak
Exposure	RAWVEG	rs542141455	4	148826002	G	A	0.994631	0.0717574	3e-05	0.0171345	443633	Weak
Exposure	RAWVEG	rs4450910	4	23139154	A	G	0.0966626	-0.015005	3.3e-05	0.00360557	443633	Weak
Exposure	RAWVEG	rs9996331	4	57830501	G	A	0.451495	0.0086957	3.5e-05	0.00211782	443633	Weak
Exposure	RAWVEG	rs75378402	4	119789036	C	T	0.960308	0.0221534	3.8e-05	0.00544974	443633	Weak
Exposure	RAWVEG	rs139193761	4	17068050	C	T	0.993938	0.0592262	4.4e-05	0.0146979	443633	Weak
Exposure	RAWVEG	rs141416574	4	165106964	A	C	0.162825	0.0125404	4.6e-05	0.00307274	443633	Weak
Exposure	RAWVEG	rs72736282	4	153167327	G	A	0.963965	0.0229485	4.9e-05	0.00566079	443633	Weak
Exposure	RAWVEG	rs732822	4	139579631	T	C	0.412741	-0.00877298	5.2e-05	0.00217048	443633	Weak
Exposure	RAWVEG	rs6845432	4	72016176	A	C	0.928603	0.0166178	6.3e-05	0.00417979	443633	Weak
Exposure	RAWVEG	rs189234785	4	35682793	G	A	0.994792	-0.0601414	6.8e-05	0.0151572	443633	Weak
Exposure	RAWVEG	rs17299164	4	175668647	T	C	0.958173	0.0210059	6.8e-05	0.00526677	443633	Weak
Exposure	RAWVEG	rs10683662	4	99788869	A	ACT	0.597779	0.00865545	7.8e-05	0.00217951	443633	Weak
Exposure	RAWVEG	rs115550051	4	137063400	C	T	0.566538	0.00889889	8e-05	0.0022675	443633	Weak
Exposure	RAWVEG	rs11732945	4	18192683	C	T	0.664359	0.00875354	8.1e-05	0.00223561	443633	Weak
Exposure	RAWVEG	rs6552958	4	187075474	G	A	0.561138	0.00835834	8.2e-05	0.00212548	443633	Weak
Exposure	RAWVEG	rs142613856	4	164493891	C	T	0.993461	0.0529931	8.3e-05	0.0133824	443633	Weak
Exposure	RAWVEG	rs71664400	4	42162334	G	GA	0.782454	0.010118	8.6e-05	0.00259193	443633	Weak
Exposure	RAWVEG	rs11932160	4	31982139	G	T	0.723286	-0.00917729	9.1e-05	0.00235485	443633	Weak
Exposure	RAWVEG	rs77262306	4	184650898	G	A	0.98877	-0.0390228	9.7e-05	0.0100075	443633	Weak
Exposure	RAWVEG	rs2915858	5	166542621	A	G	0.431475	-0.0109048	3.8e-07	0.00214406	443633	Weak
Exposure	RAWVEG	rs304377	5	121784690	A	G	0.0587778	0.0220592	8.5e-07	0.00451889	443633	Weak
Exposure	RAWVEG	rs840850	5	87079029	A	G	0.465574	-0.0103937	9.3e-07	0.00211961	443633	Weak
Exposure	RAWVEG	rs17740890	5	137132257	A	G	0.907005	-0.0176647	1.1e-06	0.00362485	443633	Weak
Exposure	RAWVEG	rs79185525	5	91303705	T	C	0.953218	-0.024375	1.2e-06	0.00501271	443633	Weak
Exposure	RAWVEG	rs76841990	5	94570364	A	G	0.988449	0.0453254	6.9e-06	0.0100757	443633	Weak
Exposure	RAWVEG	rs77576987	5	112387824	C	CT	0.464045	-0.009525	7.2e-06	0.00211897	443633	Weak
Exposure	RAWVEG	rs78935958	5	67207957	T	G	0.94652	0.019369	2.7e-05	0.00467917	443633	Weak
Exposure	RAWVEG	rs6875342	5	123973925	A	G	0.156845	-0.0123984	2.8e-05	0.00295071	443633	Weak
Exposure	RAWVEG	rs142245444	5	166401940	A	AG	0.839865	0.0121401	2.8e-05	0.0028824	443633	Weak
Exposure	RAWVEG	rs73772574	5	69442379	A	G	0.974637	-0.0341598	2.9e-05	0.00818425	443633	Weak
Exposure	RAWVEG	rs375044288	5	2255402	A	G	0.921716	0.0193934	3.4e-05	0.00468759	443633	Weak
Exposure	RAWVEG	rs770141	5	19440793	C	T	0.569541	-0.00885062	3.4e-05	0.00213775	443633	Weak
Exposure	RAWVEG	rs142844204	5	115183676	T	C	0.994206	0.0602036	3.6e-05	0.0146284	443633	Weak
Exposure	RAWVEG	rs116746887	5	98646498	C	T	0.983787	-0.034753	3.7e-05	0.0084203	443633	Weak
Exposure	RAWVEG	rs2289279	5	71542203	T	C	0.866085	-0.0127631	3.8e-05	0.00310644	443633	Weak
Exposure	RAWVEG	rs62349047	5	7145250	G	A	0.573647	-0.00913414	4.2e-05	0.0022041	443633	Weak
Exposure	RAWVEG	rs6871469	5	123416065	A	C	0.242836	0.0100408	4.6e-05	0.00245948	443633	Weak
Exposure	RAWVEG	rs573775655	5	4283323	T	C	0.994129	-0.0610223	5.2e-05	0.01519	443633	Weak
Exposure	RAWVEG	rs2217381	5	24668420	A	C	0.950721	-0.0197616	5.2e-05	0.0048737	443633	Weak
Exposure	RAWVEG	rs114951945	5	103016308	G	A	0.984358	0.0353314	5.2e-05	0.00873623	443633	Weak
Exposure	RAWVEG	rs62385899	5	172526372	T	C	0.99406	0.0620911	7.1e-05	0.0156966	443633	Weak
Exposure	RAWVEG	rs11242206	5	133417248	T	C	0.94239	0.0182677	7.4e-05	0.00461666	443633	Weak
Exposure	RAWVEG	rs17690954	5	157722273	C	T	0.751583	-0.0098029	7.4e-05	0.00244121	443633	Weak
Exposure	RAWVEG	rs76648248	5	173689257	G	A	0.962683	0.0227792	7.6e-05	0.0057734	443633	Weak
Exposure	RAWVEG	rs10155527	5	161135130	T	G	0.572501	0.00845075	7.9e-05	0.00213291	443633	Weak
Exposure	RAWVEG	rs2607323	5	10240166	A	G	0.263524	-0.00968222	8.1e-05	0.00244128	443633	Weak
Exposure	RAWVEG	rs187487112	5	42989161	C	T	0.993321	-0.0581401	8.6e-05	0.0147692	443633	Weak
Exposure	RAWVEG	rs35247122	5	28140168	GA	G	0.931384	-0.0163032	9.1e-05	0.00416986	443633	Weak
Exposure	RAWVEG	rs10061350	5	136289421	C	A	0.113385	-0.0130051	9.1e-05	0.00332123	443633	Weak
Exposure	RAWVEG	rs147053098	5	32834752	T	C	0.994727	0.0597959	9.7e-05	0.0153412	443633	Weak
Exposure	RAWVEG	rs150090987	5	89832200	G	A	0.992335	-0.0476284	9.7e-05	0.0123564	443633	Weak
Exposure	RAWVEG	rs138464523	5	43232743	A	G	0.989959	-0.0424944	0.0001	0.0108998	443633	Weak
Exposure	RAWVEG	rs139401679	5	58645321	A	G	0.992904	-0.0513913	0.0001	0.0132261	443633	Weak
Exposure	RAWVEG	rs12198273	6	69219137	A	G	0.457828	0.0113951	6.3e-08	0.00211475	443633	Weak
Exposure	RAWVEG	rs1150756	6	32035694	C	T	0.868669	0.0169091	6.7e-08	0.00312366	443633	Weak
Exposure	RAWVEG	rs9481564	6	115783719	A	C	0.288339	-0.0125822	6.8e-08	0.0023289	443633	Weak
Exposure	RAWVEG	rs6903219	6	88096498	G	A	0.529643	-0.0111954	1.7e-07	0.00211571	443633	Weak
Exposure	RAWVEG	rs1322530	6	19088617	G	A	0.689425	-0.011603	2.9e-07	0.00227807	443633	Weak
Exposure	RAWVEG	rs9469947	6	11730720	A	C	0.834408	0.0143767	4.4e-07	0.00284671	443633	Weak
Exposure	RAWVEG	rs565448883	6	115825489	CA	C	0.27411	-0.012073	7.5e-07	0.00243169	443633	Weak
Exposure	RAWVEG	rs7757418	6	51305931	A	G	0.297983	-0.0113486	8.4e-07	0.00231055	443633	Weak
Exposure	RAWVEG	rs201125976	6	32557510	G	A	0.927117	0.0250104	1.1e-06	0.00514695	443633	Weak
Exposure	RAWVEG	rs142591955	6	32609323	G	A	0.754242	0.0137578	1.7e-06	0.00286422	443633	Weak
Exposure	RAWVEG	rs199703684	6	87918315	CT	C	0.472352	0.0101129	2.1e-06	0.00211111	443633	Weak
Exposure	RAWVEG	rs530924163	6	31524004	GC	G	0.350901	0.0103452	2.9e-06	0.00221029	443633	Weak
Exposure	RAWVEG	rs200261665	6	463538	A	AC	0.988047	-0.0472494	3.1e-06	0.0101941	443633	Weak
Exposure	RAWVEG	rs7741791	6	168389324	C	A	0.806838	-0.0124207	3.1e-06	0.00268056	443633	Weak
Exposure	RAWVEG	rs35548307	6	115162209	C	CT	0.237999	0.0116802	3.2e-06	0.00248536	443633	Weak
Exposure	RAWVEG	rs6935779	6	141072156	C	T	0.654367	0.0102218	4.1e-06	0.00221828	443633	Weak
Exposure	RAWVEG	rs3839387	6	50799373	T	TG	0.536983	0.00980895	4.6e-06	0.00212175	443633	Weak
Exposure	RAWVEG	rs4711769	6	44128364	T	C	0.517032	0.00996627	7.3e-06	0.0022205	443633	Weak
Exposure	RAWVEG	rs188694433	6	32617104	C	T	0.671677	0.0107517	1.1e-05	0.00242109	443633	Weak
Exposure	RAWVEG	rs145277327	6	75935362	C	T	0.984403	-0.0378903	1.5e-05	0.00875599	443633	Weak
Exposure	RAWVEG	rs375801686	6	162986729	A	AATAC	0.833331	-0.0126407	1.7e-05	0.00294084	443633	Weak
Exposure	RAWVEG	rs532267987	6	111989706	A	G	0.993316	0.061579	1.9e-05	0.0143889	443633	Weak
Exposure	RAWVEG	rs75609535	6	27354996	A	G	0.991911	-0.0506598	2e-05	0.0118467	443633	Weak
Exposure	RAWVEG	rs149496141	6	118154011	T	TA	0.710471	-0.00989231	2.1e-05	0.00234145	443633	Weak
Exposure	RAWVEG	rs345735	6	93964787	T	C	0.445028	-0.0089299	2.6e-05	0.00212547	443633	Weak
Exposure	RAWVEG	rs532540036	6	87918822	AC	A	0.493698	0.0089075	3.4e-05	0.00212892	443633	Weak
Exposure	RAWVEG	rs2180052	6	170589989	G	A	0.857463	0.0124423	3.4e-05	0.00301306	443633	Weak
Exposure	RAWVEG	rs3857490	6	88829036	C	T	0.431073	-0.00880719	3.9e-05	0.00213371	443633	Weak
Exposure	RAWVEG	rs35558895	6	42914995	T	TA	0.53887	-0.00910096	4.2e-05	0.00220712	443633	Weak
Exposure	RAWVEG	rs114344533	6	50089554	G	T	0.985441	-0.0371056	4.4e-05	0.00914325	443633	Weak
Exposure	RAWVEG	rs540219833	6	92365935	A	C	0.984962	0.0423735	4.5e-05	0.0103544	443633	Weak
Exposure	RAWVEG	rs17297361	6	97894317	T	C	0.957731	0.0213572	4.5e-05	0.00525199	443633	Weak
Exposure	RAWVEG	rs11961403	6	123001503	T	G	0.948959	-0.0193093	5.1e-05	0.00478371	443633	Weak
Exposure	RAWVEG	rs62418822	6	119544613	A	G	0.91956	0.0160686	5.2e-05	0.00396105	443633	Weak
Exposure	RAWVEG	rs576418482	6	12232408	A	C	0.994029	-0.0695539	5.7e-05	0.0172474	443633	Weak
Exposure	RAWVEG	rs1535604	6	21312967	T	C	0.676058	-0.00912135	5.8e-05	0.00227617	443633	Weak
Exposure	RAWVEG	rs7770780	6	16118868	C	T	0.879469	0.0130326	6.1e-05	0.00325674	443633	Weak
Exposure	RAWVEG	rs144980749	6	131007397	G	A	0.981903	-0.0318172	6.5e-05	0.00802478	443633	Weak
Exposure	RAWVEG	rs560749549	6	30566241	CT	C	0.307318	0.00920556	7e-05	0.00229296	443633	Weak
Exposure	RAWVEG	rs72861658	6	46222890	G	T	0.990873	-0.0438125	7.6e-05	0.0110706	443633	Weak
Exposure	RAWVEG	rs189008369	6	151675786	T	C	0.980519	0.032277	8.1e-05	0.00810478	443633	Weak
Exposure	RAWVEG	rs111346108	6	40505575	G	A	0.992128	0.047587	8.6e-05	0.0120536	443633	Weak
Exposure	RAWVEG	rs76704875	6	62268424	A	G	0.994902	0.0593994	9.1e-05	0.0150445	443633	Weak
Exposure	RAWVEG	rs1269175	6	126040435	A	G	0.533784	0.00830437	9.1e-05	0.00212446	443633	Weak
Exposure	RAWVEG	rs117102916	6	100355959	C	T	0.940582	-0.0180468	9.2e-05	0.00461961	443633	Weak
Exposure	RAWVEG	rs57315130	6	32625374	G	A	0.716617	0.0107871	9.3e-05	0.00275426	443633	Weak
Exposure	RAWVEG	rs138215244	6	57713548	A	C	0.994767	0.0580825	9.5e-05	0.0147942	443633	Weak
Exposure	RAWVEG	rs116479312	6	32408500	T	G	0.980699	0.0277924	9.6e-05	0.00721304	443633	Weak
Exposure	RAWVEG	rs185831190	6	32615015	C	T	0.839647	0.0137567	9.6e-05	0.00352453	443633	Weak
Exposure	RAWVEG	rs555799031	6	147321481	C	T	0.993546	0.0600405	9.9e-05	0.015518	443633	Weak
Exposure	RAWVEG	rs1342636	6	77979253	T	C	0.2314	-0.00966349	0.0001	0.0025018	443633	Weak
Exposure	RAWVEG	rs11396470	7	133069489	T	TA	0.390058	0.0127533	1.1e-07	0.00239581	443633	Weak
Exposure	RAWVEG	rs13438215	7	8556069	A	C	0.58506	-0.0111824	1.9e-07	0.00214782	443633	Weak
Exposure	RAWVEG	rs73138558	7	68127350	C	T	0.945033	0.0222407	2e-06	0.00470859	443633	Weak
Exposure	RAWVEG	rs10279261	7	133589846	G	A	0.382795	0.0102584	2.3e-06	0.00217733	443633	Weak
Exposure	RAWVEG	rs571879754	7	122103204	A	AT	0.319117	0.0133505	3.4e-06	0.00287296	443633	Weak
Exposure	RAWVEG	rs12536452	7	10956540	G	A	0.639094	-0.0100743	5.1e-06	0.00220378	443633	Weak
Exposure	RAWVEG	rs12530637	7	141483590	G	A	0.58578	0.00976527	5.5e-06	0.0021432	443633	Weak
Exposure	RAWVEG	rs12539453	7	72017391	A	G	0.51333	0.00962643	5.6e-06	0.00211701	443633	Weak
Exposure	RAWVEG	rs549460267	7	121935251	C	CT	0.305183	0.0136651	6.1e-06	0.00300277	443633	Weak
Exposure	RAWVEG	rs577610176	7	121314625	C	CT	0.232888	0.0147783	7.2e-06	0.00328116	443633	Weak
Exposure	RAWVEG	rs540370895	7	35226198	AC	A	0.564224	-0.00959336	7.8e-06	0.00214426	443633	Weak
Exposure	RAWVEG	rs145560000	7	87955648	C	CA	0.901581	-0.0161282	9.9e-06	0.00367049	443633	Weak
Exposure	RAWVEG	rs1419443	7	126695722	T	C	0.336254	0.0102774	1e-05	0.00232523	443633	Weak
Exposure	RAWVEG	rs111326403	7	73144787	A	ATG	0.373855	0.00967417	1.1e-05	0.00221464	443633	Weak
Exposure	RAWVEG	rs77572271	7	14030123	C	T	0.822854	0.0121381	1.2e-05	0.00278689	443633	Weak
Exposure	RAWVEG	rs62489542	7	135437874	G	A	0.891674	-0.0150049	1.3e-05	0.00343925	443633	Weak
Exposure	RAWVEG	rs6962778	7	8798981	T	C	0.410613	0.00915994	2e-05	0.00214378	443633	Weak
Exposure	RAWVEG	rs117780973	7	54556781	T	C	0.966446	0.0247474	2.2e-05	0.00584973	443633	Weak
Exposure	RAWVEG	rs4730671	7	114909919	T	C	0.737025	-0.0100612	2.5e-05	0.00239384	443633	Weak
Exposure	RAWVEG	rs73123144	7	37211857	T	C	0.99391	0.0590641	2.8e-05	0.0141376	443633	Weak
Exposure	RAWVEG	rs10268400	7	96543706	A	G	0.769523	-0.0112077	2.8e-05	0.00269345	443633	Weak
Exposure	RAWVEG	rs1723238	7	14789946	G	A	0.813293	-0.0111311	3.5e-05	0.00270573	443633	Weak
Exposure	RAWVEG	rs35851551	7	31330785	A	G	0.898529	-0.0145818	3.6e-05	0.00352379	443633	Weak
Exposure	RAWVEG	rs149920803	7	109282074	C	T	0.989744	-0.0469465	3.6e-05	0.0114866	443633	Weak
Exposure	RAWVEG	rs7796141	7	158171412	T	G	0.0310834	-0.0249639	4.4e-05	0.00610838	443633	Weak
Exposure	RAWVEG	rs1799021	7	78543721	C	T	0.60589	0.00878312	4.5e-05	0.00215663	443633	Weak
Exposure	RAWVEG	rs143036674	7	76627231	G	GGT	0.151225	0.0129274	4.7e-05	0.00317375	443633	Weak
Exposure	RAWVEG	rs76982873	7	122656498	G	T	0.994068	0.056313	6.2e-05	0.0138123	443633	Weak
Exposure	RAWVEG	rs2305816	7	138312122	A	C	0.244752	-0.0098478	6.7e-05	0.00245041	443633	Weak
Exposure	RAWVEG	rs1722081	7	109830585	C	A	0.845615	-0.0115942	7.9e-05	0.00293183	443633	Weak
Exposure	RAWVEG	rs2590658	7	118510037	G	A	0.980313	-0.0295439	8.8e-05	0.00759081	443633	Weak
Exposure	RAWVEG	rs76086244	7	151665676	G	T	0.961443	-0.021201	8.9e-05	0.00548781	443633	Weak
Exposure	RAWVEG	rs185053370	7	24313949	T	C	0.97704	0.0277345	9e-05	0.00710003	443633	Weak
Exposure	RAWVEG	rs2109298	7	110899634	C	T	0.7605	0.00967479	9e-05	0.00247799	443633	Weak
Exposure	RAWVEG	rs73132822	7	55926903	C	T	0.981202	0.0334514	9.3e-05	0.00855193	443633	Weak
Exposure	RAWVEG	rs73213447	7	119806379	A	G	0.992588	0.0496754	9.4e-05	0.0127178	443633	Weak
Exposure	RAWVEG	rs139907535	7	6938645	T	C	0.938053	0.0174691	0.0001	0.0044909	443633	Weak
Exposure	RAWVEG	rs41937	7	117949397	C	T	0.894283	0.0134951	0.0001	0.00347221	443633	Weak
Exposure	RAWVEG	rs6946288	7	129004277	A	G	0.709336	0.00902525	0.0001	0.002325	443633	Weak
Exposure	RAWVEG	rs10670490	8	105779162	T	TGAG	0.714723	0.0122168	5.8e-07	0.00244147	443633	Weak
Exposure	RAWVEG	rs74339929	8	104233207	G	A	0.962547	0.0261069	3.3e-06	0.00560745	443633	Weak
Exposure	RAWVEG	rs11993441	8	77760079	C	T	0.912945	0.0167859	7.7e-06	0.00375325	443633	Weak
Exposure	RAWVEG	rs6989429	8	93535437	C	T	0.7279	0.0105867	8.5e-06	0.00236691	443633	Weak
Exposure	RAWVEG	rs78127239	8	112343490	G	A	0.89071	0.0149215	9.8e-06	0.00337859	443633	Weak
Exposure	RAWVEG	rs59452910	8	70935059	A	G	0.785843	-0.0111859	1.3e-05	0.00258145	443633	Weak
Exposure	RAWVEG	rs7821950	8	13418788	G	A	0.393517	-0.00926163	1.8e-05	0.00215989	443633	Weak
Exposure	RAWVEG	rs140030758	8	60075217	C	T	0.99479	-0.0684005	2e-05	0.0160092	443633	Weak
Exposure	RAWVEG	rs150306629	8	105024847	G	A	0.988036	0.0432335	2e-05	0.00992029	443633	Weak
Exposure	RAWVEG	rs5892543	8	77202006	A	AT	0.519191	-0.0089628	2.4e-05	0.00212982	443633	Weak
Exposure	RAWVEG	rs76571961	8	106615298	C	T	0.982923	0.035578	2.7e-05	0.00846488	443633	Weak
Exposure	RAWVEG	rs62530318	8	145180624	T	C	0.894002	-0.0151152	2.9e-05	0.00360198	443633	Weak
Exposure	RAWVEG	rs117604761	8	15013728	G	T	0.978296	-0.0304855	3.5e-05	0.00727288	443633	Weak
Exposure	RAWVEG	rs10505596	8	133436172	C	T	0.963975	-0.0233951	3.8e-05	0.00573436	443633	Weak
Exposure	RAWVEG	rs35094874	8	83089169	G	A	0.853282	-0.0124485	4.3e-05	0.003019	443633	Weak
Exposure	RAWVEG	rs34415813	8	135986873	C	T	0.986789	0.0375675	5.5e-05	0.00925021	443633	Weak
Exposure	RAWVEG	rs35831332	8	9222637	G	T	0.754996	0.00997567	5.6e-05	0.00247321	443633	Weak
Exposure	RAWVEG	rs9650661	8	11427133	G	T	0.514612	0.00847467	5.9e-05	0.0021122	443633	Weak
Exposure	RAWVEG	rs298195	8	65240584	T	C	0.923518	0.0162659	6.2e-05	0.00405889	443633	Weak
Exposure	RAWVEG	rs72677053	8	105873915	G	A	0.989277	-0.0420818	7.6e-05	0.0105761	443633	Weak
Exposure	RAWVEG	rs144550538	8	129497990	A	G	0.991245	0.0454598	7.7e-05	0.0115168	443633	Weak
Exposure	RAWVEG	rs7822424	8	4156317	G	A	0.540249	0.00863921	8.1e-05	0.00217251	443633	Weak
Exposure	RAWVEG	rs56309581	8	47860538	T	C	0.917532	-0.0155711	8.2e-05	0.00393982	443633	Weak
Exposure	RAWVEG	rs16915636	8	94129070	C	T	0.888611	0.0129704	8.4e-05	0.00336074	443633	Weak
Exposure	RAWVEG	rs2720561	8	17444218	T	C	0.414498	-0.00833736	9.2e-05	0.00213836	443633	Weak
Exposure	RAWVEG	rs10503789	8	26555331	C	T	0.81728	0.0107094	9.2e-05	0.00272729	443633	Weak
Exposure	RAWVEG	rs150399053	8	59834727	A	AAGCC	0.668239	-0.00880761	9.8e-05	0.00226419	443633	Weak
Exposure	RAWVEG	rs558085806	8	33561407	C	CT	0.682203	0.00939164	0.0001	0.00242417	443633	Weak
Exposure	RAWVEG	rs76139219	8	120990363	G	A	0.965495	-0.0223374	0.0001	0.00577572	443633	Weak
Exposure	RAWVEG	rs687135	9	37257202	C	T	0.453699	0.0110435	1.7e-07	0.00211669	443633	Weak
Exposure	RAWVEG	rs11143156	9	74799298	T	G	0.865623	-0.0157167	3.4e-07	0.00308942	443633	Weak
Exposure	RAWVEG	rs2480496	9	92149631	C	T	0.635373	0.0111417	4.5e-07	0.00220298	443633	Weak
Exposure	RAWVEG	rs79400378	9	11146069	G	A	0.904411	0.0185998	4.6e-07	0.00369903	443633	Weak
Exposure	RAWVEG	rs34020026	9	123093019	G	A	0.923738	0.019287	1.5e-06	0.00398464	443633	Weak
Exposure	RAWVEG	rs62572435	9	82930754	C	T	0.942362	0.0216709	1.8e-06	0.00454168	443633	Weak
Exposure	RAWVEG	rs10819024	9	127773424	T	C	0.621668	0.0105084	2e-06	0.00218546	443633	Weak
Exposure	RAWVEG	rs10960118	9	11709678	G	A	0.748306	0.0113653	2.7e-06	0.00243457	443633	Weak
Exposure	RAWVEG	rs10738436	9	16546478	T	C	0.488249	0.00993662	3.1e-06	0.00212725	443633	Weak
Exposure	RAWVEG	rs116544389	9	20914358	A	C	0.828044	0.0131179	3.3e-06	0.00281012	443633	Weak
Exposure	RAWVEG	rs186286478	9	73207891	C	A	0.977989	-0.0339494	4.7e-06	0.00743389	443633	Weak
Exposure	RAWVEG	rs930543	9	13749977	G	A	0.738668	-0.0109779	5.6e-06	0.00241269	443633	Weak
Exposure	RAWVEG	rs13287190	9	16168475	G	A	0.965062	0.0256547	6.8e-06	0.0057346	443633	Weak
Exposure	RAWVEG	rs7041787	9	20039441	A	G	0.708255	0.0103532	7.6e-06	0.0023333	443633	Weak
Exposure	RAWVEG	rs17753853	9	26507419	C	T	0.991024	0.0494196	1.3e-05	0.0113259	443633	Weak
Exposure	RAWVEG	rs2249576	9	130325897	G	T	0.821046	-0.0121836	1.4e-05	0.00276998	443633	Weak
Exposure	RAWVEG	rs192212852	9	129082310	A	G	0.993877	0.0606761	1.6e-05	0.0139836	443633	Weak
Exposure	RAWVEG	rs71356134	9	72389117	G	GA	0.699606	0.0103218	1.8e-05	0.00239569	443633	Weak
Exposure	RAWVEG	rs116611997	9	24505147	G	A	0.961416	-0.0241204	1.9e-05	0.00562007	443633	Weak
Exposure	RAWVEG	rs10811854	9	23136781	C	T	0.544547	-0.00891427	2.1e-05	0.00211437	443633	Weak
Exposure	RAWVEG	rs149080671	9	6076641	C	T	0.951342	-0.0210928	2.3e-05	0.00495673	443633	Weak
Exposure	RAWVEG	rs191803358	9	95605121	G	A	0.993222	0.0564078	2.3e-05	0.0133223	443633	Weak
Exposure	RAWVEG	rs190898754	9	126948007	C	A	0.991389	0.0513776	2.3e-05	0.0120603	443633	Weak
Exposure	RAWVEG	rs11793604	9	129791911	A	G	0.819439	0.0112483	3.6e-05	0.00276365	443633	Weak
Exposure	RAWVEG	rs11507718	9	136411785	C	T	0.781635	0.0105989	4.1e-05	0.00257656	443633	Weak
Exposure	RAWVEG	rs1930445	9	83679504	A	C	0.202448	-0.0107086	4.4e-05	0.00262367	443633	Weak
Exposure	RAWVEG	rs11138394	9	82486658	A	G	0.295037	-0.00954771	4.6e-05	0.00233679	443633	Weak
Exposure	RAWVEG	rs375621435	9	2611575	G	A	0.992468	0.0502717	5.4e-05	0.0124952	443633	Weak
Exposure	RAWVEG	rs113626116	9	102354698	C	T	0.989327	-0.0431859	5.4e-05	0.0106978	443633	Weak
Exposure	RAWVEG	rs10964500	9	2034440	A	C	0.782911	-0.0103016	5.6e-05	0.00256273	443633	Weak
Exposure	RAWVEG	rs62585105	9	106752170	G	A	0.994454	0.0593234	5.6e-05	0.0146491	443633	Weak
Exposure	RAWVEG	rs191783025	9	36415522	G	A	0.989271	-0.0428545	6.6e-05	0.0106796	443633	Weak
Exposure	RAWVEG	rs56094061	9	122042524	C	CT	0.431891	-0.00913024	8.6e-05	0.00231846	443633	Weak
Exposure	RAWVEG	rs116886245	9	7720317	T	C	0.992559	0.0477849	9.5e-05	0.0123002	443633	Weak
Exposure	RAWVEG	rs532978483	9	73742231	A	C	0.985178	0.0348091	0.0001	0.0089527	443633	Weak
Exposure	RAWVEG	rs10122353	9	81341848	T	G	0.549281	0.00834615	0.0001	0.00211921	443633	Weak
Exposure	RAWVEG	rs77044978	9	108883667	T	G	0.989174	-0.0415041	0.0001	0.0108052	443633	Weak
Exposure	RAWVEG	rs111923567	10	21706004	G	A	0.883115	0.0172205	2.3e-07	0.00334142	443633	Weak
Exposure	RAWVEG	rs1894788	10	118095330	C	T	0.727855	0.0120396	3.8e-07	0.00237535	443633	Weak
Exposure	RAWVEG	rs11591953	10	13586031	T	C	0.580838	0.0102436	2.2e-06	0.00215387	443633	Weak
Exposure	RAWVEG	rs147911826	10	133306895	C	T	0.915956	0.0179777	3.1e-06	0.00384632	443633	Weak
Exposure	RAWVEG	rs11816042	10	28639829	A	G	0.697738	-0.0109218	3.6e-06	0.00234998	443633	Weak
Exposure	RAWVEG	rs72816582	10	72578307	A	C	0.754522	0.0103562	2.2e-05	0.00244825	443633	Weak
Exposure	RAWVEG	rs10996902	10	67874103	T	C	0.751104	-0.0103327	2.3e-05	0.0024506	443633	Weak
Exposure	RAWVEG	rs11592427	10	23015729	A	G	0.676528	0.00942054	2.4e-05	0.00225621	443633	Weak
Exposure	RAWVEG	rs12264251	10	131770620	G	A	0.723281	-0.0099018	2.4e-05	0.00235431	443633	Weak
Exposure	RAWVEG	rs577547056	10	21119663	C	CA	0.924092	-0.018573	2.6e-05	0.00442588	443633	Weak
Exposure	RAWVEG	rs2204757	10	54334943	G	A	0.173149	0.0122566	2.6e-05	0.00292842	443633	Weak
Exposure	RAWVEG	rs3747864	10	73527707	C	T	0.912556	-0.0158439	2.6e-05	0.00375665	443633	Weak
Exposure	RAWVEG	rs34260682	10	126711499	G	A	0.912828	0.0160724	3e-05	0.0038292	443633	Weak
Exposure	RAWVEG	rs138155205	10	10736416	T	C	0.994024	0.0624179	3.1e-05	0.0147498	443633	Weak
Exposure	RAWVEG	rs7913572	10	2382883	A	G	0.411099	0.00897192	3.2e-05	0.00216878	443633	Weak
Exposure	RAWVEG	rs12355543	10	478185	T	G	0.929046	0.0169279	3.8e-05	0.00412734	443633	Weak
Exposure	RAWVEG	rs144584596	10	94098799	C	CT	0.441638	-0.00890728	3.9e-05	0.0021834	443633	Weak
Exposure	RAWVEG	rs11189973	10	100872177	T	G	0.772667	0.0110106	4.3e-05	0.00267663	443633	Weak
Exposure	RAWVEG	rs72809676	10	28997732	C	T	0.992483	-0.0498089	4.8e-05	0.012204	443633	Weak
Exposure	RAWVEG	rs1331315	10	33523480	A	G	0.504444	0.00855348	5.8e-05	0.00213025	443633	Weak
Exposure	RAWVEG	rs59462711	10	10695341	T	C	0.590232	-0.00880252	6.5e-05	0.00218564	443633	Weak
Exposure	RAWVEG	rs61859624	10	66456428	G	A	0.771472	-0.010063	6.8e-05	0.0025164	443633	Weak
Exposure	RAWVEG	rs853599	10	119898665	G	T	0.179428	0.0108595	7.9e-05	0.00275662	443633	Weak
Exposure	RAWVEG	rs3780864	10	12222316	A	G	0.101598	-0.0138618	8e-05	0.00349128	443633	Weak
Exposure	RAWVEG	rs112040888	10	7620682	T	C	0.980515	-0.0314218	8.9e-05	0.00798793	443633	Weak
Exposure	RAWVEG	rs75020492	10	2871595	G	A	0.962052	0.0217395	9.1e-05	0.00555121	443633	Weak
Exposure	RAWVEG	rs11472590	10	92553215	T	TTA	0.749791	-0.00949721	9.1e-05	0.00243614	443633	Weak
Exposure	RAWVEG	rs117511563	10	57258236	T	G	0.989011	-0.0399943	9.2e-05	0.0101825	443633	Weak
Exposure	RAWVEG	rs71463518	10	65130905	A	AT	0.68098	0.00908727	9.7e-05	0.00233846	443633	Weak
Exposure	RAWVEG	rs61866264	10	64287241	T	C	0.573567	-0.00834841	0.0001	0.00213588	443633	Weak
Exposure	RAWVEG	rs34226863	10	83129593	C	CT	0.324077	0.00885237	0.0001	0.00228475	443633	Weak
Exposure	RAWVEG	rs55838940	11	111319613	C	A	0.607645	0.0120682	8.6e-08	0.00223336	443633	Weak
Exposure	RAWVEG	rs12363558	11	9545332	C	T	0.765837	-0.0124779	1.1e-06	0.00255354	443633	Weak
Exposure	RAWVEG	rs11824377	11	11787253	A	G	0.440354	0.0101049	1.8e-06	0.00212437	443633	Weak
Exposure	RAWVEG	rs11227485	11	66215423	C	T	0.705309	0.0106962	3.7e-06	0.00231612	443633	Weak
Exposure	RAWVEG	rs11214775	11	113807181	G	A	0.716644	-0.0108751	4e-06	0.00234919	443633	Weak
Exposure	RAWVEG	rs61904805	11	116433091	C	A	0.989501	-0.0511157	4.4e-06	0.0111879	443633	Weak
Exposure	RAWVEG	rs73013975	11	122072103	G	A	0.697816	-0.0105006	4.6e-06	0.00229927	443633	Weak
Exposure	RAWVEG	rs12363812	11	28006322	C	T	0.482928	0.00947698	6.7e-06	0.00211316	443633	Weak
Exposure	RAWVEG	rs502571	11	64419217	T	G	0.811969	-0.012146	6.8e-06	0.00269968	443633	Weak
Exposure	RAWVEG	rs3740981	11	43569964	A	G	0.683286	-0.0100167	1.2e-05	0.00226856	443633	Weak
Exposure	RAWVEG	rs138173291	11	50591148	T	C	0.988986	0.0512862	1.3e-05	0.0117793	443633	Weak
Exposure	RAWVEG	rs12363563	11	25245643	C	T	0.693436	-0.0100064	1.4e-05	0.00228999	443633	Weak
Exposure	RAWVEG	rs61907736	11	84620053	T	C	0.70206	0.0101631	1.4e-05	0.00233387	443633	Weak
Exposure	RAWVEG	rs72993818	11	112546108	G	A	0.958263	0.023498	1.4e-05	0.00542626	443633	Weak
Exposure	RAWVEG	rs559425471	11	21899682	G	A	0.99442	0.0625418	1.7e-05	0.014597	443633	Weak
Exposure	RAWVEG	rs34803211	11	25996967	A	AC	0.756629	0.0106015	1.7e-05	0.00246114	443633	Weak
Exposure	RAWVEG	rs11030354	11	28525124	A	G	0.49973	0.0090233	1.7e-05	0.00211214	443633	Weak
Exposure	RAWVEG	rs2508652	11	120405162	C	T	0.738792	-0.0103712	1.8e-05	0.00239769	443633	Weak
Exposure	RAWVEG	rs372264773	11	31065370	C	CT	0.636782	0.00924287	2.9e-05	0.00221644	443633	Weak
Exposure	RAWVEG	rs331454	11	36540098	T	C	0.254536	0.0101453	3e-05	0.00243395	443633	Weak
Exposure	RAWVEG	rs11038789	11	46175709	C	T	0.72314	-0.00982211	3e-05	0.00236464	443633	Weak
Exposure	RAWVEG	rs201739735	11	9465837	T	TAAAAAC	0.49744	-0.00862547	4.9e-05	0.00212234	443633	Weak
Exposure	RAWVEG	rs140806757	11	56181053	T	C	0.985544	0.0359049	4.9e-05	0.00888602	443633	Weak
Exposure	RAWVEG	rs481643	11	92121242	G	A	0.832908	0.0114795	5e-05	0.00282746	443633	Weak
Exposure	RAWVEG	rs61908437	11	100310088	G	A	0.842924	0.0116967	5.5e-05	0.00289462	443633	Weak
Exposure	RAWVEG	rs72978054	11	106319359	T	G	0.976699	0.0287786	5.5e-05	0.00711013	443633	Weak
Exposure	RAWVEG	rs117842668	11	6365302	A	G	0.979381	0.0310189	6.4e-05	0.00769694	443633	Weak
Exposure	RAWVEG	rs11602108	11	30598674	G	A	0.907123	0.0145349	7.5e-05	0.0036801	443633	Weak
Exposure	RAWVEG	rs542934010	11	48783923	G	A	0.989259	0.0437944	7.5e-05	0.0111628	443633	Weak
Exposure	RAWVEG	rs117562940	11	79539395	G	T	0.991071	0.0455548	7.7e-05	0.0114301	443633	Weak
Exposure	RAWVEG	rs11216742	11	117967624	A	G	0.715284	-0.00986833	7.7e-05	0.00247975	443633	Weak
Exposure	RAWVEG	rs11607525	11	13838802	G	A	0.897261	-0.0136818	7.8e-05	0.00346484	443633	Weak
Exposure	RAWVEG	rs569770	11	118584498	T	C	0.359441	-0.0088138	7.9e-05	0.00220153	443633	Weak
Exposure	RAWVEG	rs61914038	11	108618812	A	C	0.966296	-0.0225995	9.1e-05	0.00583652	443633	Weak
Exposure	RAWVEG	rs9704899	11	79186621	C	T	0.99069	0.0447679	0.0001	0.0115884	443633	Weak
Exposure	RAWVEG	rs3809162	12	54674235	A	G	0.591396	0.0110464	2.3e-07	0.00214614	443633	Weak
Exposure	RAWVEG	rs147895134	12	63905032	T	TACAC	0.175155	0.0151027	1.1e-06	0.00310043	443633	Weak
Exposure	RAWVEG	rs4762204	12	98776847	G	A	0.741723	0.0113758	2.6e-06	0.00242305	443633	Weak
Exposure	RAWVEG	rs1844685	12	19072019	T	G	0.390018	0.0102855	2.8e-06	0.00219045	443633	Weak
Exposure	RAWVEG	rs191602006	12	49841927	T	C	0.936054	-0.0196967	6.2e-06	0.00434282	443633	Weak
Exposure	RAWVEG	rs5796659	12	16408723	T	TA	0.789506	-0.0117278	6.6e-06	0.00262842	443633	Weak
Exposure	RAWVEG	rs10784335	12	63519424	C	A	0.413287	-0.00954933	7.5e-06	0.00214187	443633	Weak
Exposure	RAWVEG	rs11610303	12	122993932	G	T	0.460167	-0.00926704	1.3e-05	0.00211692	443633	Weak
Exposure	RAWVEG	rs34086152	12	77465910	C	CT	0.879925	-0.0141144	1.7e-05	0.0032747	443633	Weak
Exposure	RAWVEG	rs35051578	12	121007987	C	CT	0.722511	0.0105615	1.7e-05	0.00244622	443633	Weak
Exposure	RAWVEG	rs142715753	12	37948735	G	GA	0.693738	-0.01022	2e-05	0.00237635	443633	Weak
Exposure	RAWVEG	rs34886499	12	40775279	C	CT	0.319547	-0.00964878	2.4e-05	0.00227979	443633	Weak
Exposure	RAWVEG	rs527706579	12	4623209	T	G	0.992615	-0.0570857	3.2e-05	0.0137158	443633	Weak
Exposure	RAWVEG	rs35007983	12	38681160	C	T	0.857557	-0.0126171	3.6e-05	0.00303141	443633	Weak
Exposure	RAWVEG	rs58912304	12	53293585	C	A	0.990623	0.0450284	3.6e-05	0.0109796	443633	Weak
Exposure	RAWVEG	rs140582332	12	53207387	G	A	0.990349	0.0450323	3.7e-05	0.0109319	443633	Weak
Exposure	RAWVEG	rs12299578	12	75981353	G	A	0.906942	-0.0148581	3.7e-05	0.0036279	443633	Weak
Exposure	RAWVEG	rs1971701	12	110122460	A	G	0.792365	-0.0107736	3.9e-05	0.00260809	443633	Weak
Exposure	RAWVEG	rs550001314	12	53305057	A	G	0.990879	0.0455889	4e-05	0.0111735	443633	Weak
Exposure	RAWVEG	rs78671654	12	31382428	G	A	0.935964	-0.0178194	4.4e-05	0.0043121	443633	Weak
Exposure	RAWVEG	rs12303794	12	11779643	G	A	0.915959	-0.0155819	4.7e-05	0.0038096	443633	Weak
Exposure	RAWVEG	rs890	12	13715308	A	C	0.477808	0.00858556	4.7e-05	0.00210897	443633	Weak
Exposure	RAWVEG	rs12829220	12	6074650	C	T	0.98086	-0.0311002	5e-05	0.00769298	443633	Weak
Exposure	RAWVEG	rs11394463	12	95296681	A	AG	0.355948	-0.00898452	5.4e-05	0.00220477	443633	Weak
Exposure	RAWVEG	rs4300472	12	53304040	C	T	0.967785	0.0238934	6e-05	0.00597619	443633	Weak
Exposure	RAWVEG	rs11064609	12	1056687	C	T	0.892666	0.0137197	6.3e-05	0.00343082	443633	Weak
Exposure	RAWVEG	rs10849202	12	5202269	T	C	0.503228	-0.0084783	6.8e-05	0.00212632	443633	Weak
Exposure	RAWVEG	rs6489831	12	112585635	C	T	0.958637	0.0209008	6.9e-05	0.00530809	443633	Weak
Exposure	RAWVEG	rs565531080	12	96797373	C	CT	0.857233	-0.0123475	8.2e-05	0.00316599	443633	Weak
Exposure	RAWVEG	rs112757933	12	80559974	C	CCT	0.423555	0.0086944	9.9e-05	0.00219947	443633	Weak
Exposure	RAWVEG	rs541791357	12	59545796	C	CT	0.839254	0.0115601	0.0001	0.00297518	443633	Weak
Exposure	RAWVEG	rs12306732	12	98386880	T	C	0.672664	0.00865409	0.0001	0.00225024	443633	Weak
Exposure	RAWVEG	rs9568036	13	48971936	G	A	0.412784	0.0113489	1.4e-07	0.0021436	443633	Weak
Exposure	RAWVEG	rs9597492	13	57636523	T	C	0.573359	0.0108956	2.7e-07	0.00213367	443633	Weak
Exposure	RAWVEG	rs1932911	13	55000616	G	A	0.258166	-0.0118489	7.8e-07	0.00240783	443633	Weak
Exposure	RAWVEG	rs73204680	13	55636837	G	A	0.985898	-0.0445543	1.5e-06	0.00928706	443633	Weak
Exposure	RAWVEG	rs112156706	13	81856981	C	T	0.521146	0.0102061	1.7e-06	0.00213313	443633	Weak
Exposure	RAWVEG	rs1962184	13	101615349	T	C	0.403824	-0.0100429	2.7e-06	0.00214558	443633	Weak
Exposure	RAWVEG	rs561384561	13	101006328	A	AAAT	0.605427	0.0104218	2.9e-06	0.00222171	443633	Weak
Exposure	RAWVEG	rs76613071	13	64473998	T	G	0.963465	0.0263296	3.6e-06	0.00562973	443633	Weak
Exposure	RAWVEG	rs9517861	13	100380775	G	A	0.86133	0.013523	1.1e-05	0.00305454	443633	Weak
Exposure	RAWVEG	rs35898422	13	50937470	A	AG	0.934157	-0.018029	2.1e-05	0.00426402	443633	Weak
Exposure	RAWVEG	rs1004549	13	108709340	A	C	0.0898961	0.0166702	2.3e-05	0.00393538	443633	Weak
Exposure	RAWVEG	rs35635842	13	33671085	A	G	0.831359	-0.0124093	2.4e-05	0.0029356	443633	Weak
Exposure	RAWVEG	rs75786241	13	55098164	A	G	0.990163	-0.0468914	3.1e-05	0.0113054	443633	Weak
Exposure	RAWVEG	rs9543698	13	75132568	G	T	0.899081	-0.0144865	3.5e-05	0.00351153	443633	Weak
Exposure	RAWVEG	rs9317572	13	66726243	T	C	0.4716	0.00877872	3.8e-05	0.00214357	443633	Weak
Exposure	RAWVEG	rs78916474	13	109411142	G	A	0.983368	0.0337465	4.1e-05	0.00823698	443633	Weak
Exposure	RAWVEG	rs9548995	13	40508223	C	T	0.713239	0.00960546	4.8e-05	0.00235996	443633	Weak
Exposure	RAWVEG	rs144907264	13	80896529	C	T	0.993264	-0.0527053	5.6e-05	0.0130142	443633	Weak
Exposure	RAWVEG	rs1330768	13	104060665	A	G	0.980031	-0.0308204	6.1e-05	0.00761724	443633	Weak
Exposure	RAWVEG	rs80021916	13	56137976	G	T	0.984567	0.0340119	6.3e-05	0.00854018	443633	Weak
Exposure	RAWVEG	rs139222133	13	61457854	A	G	0.979246	-0.0305518	6.3e-05	0.0076918	443633	Weak
Exposure	RAWVEG	rs58521217	13	37409568	C	T	0.838216	0.0114917	6.4e-05	0.00289074	443633	Weak
Exposure	RAWVEG	rs61974290	13	97564683	A	G	0.925028	0.0162388	6.5e-05	0.00402916	443633	Weak
Exposure	RAWVEG	rs72653247	13	105844295	A	G	0.895027	0.0138285	6.9e-05	0.00345854	443633	Weak
Exposure	RAWVEG	rs1114616	13	69482632	A	G	0.463763	0.00843816	7.1e-05	0.00211562	443633	Weak
Exposure	RAWVEG	rs78931378	13	102116886	A	C	0.827879	0.0113269	8e-05	0.00286281	443633	Weak
Exposure	RAWVEG	rs384385	13	111307624	C	A	0.791037	0.0102981	8.3e-05	0.00259045	443633	Weak
Exposure	RAWVEG	rs285051	13	98762639	G	A	0.42531	0.00832702	9.7e-05	0.00213744	443633	Weak
Exposure	RAWVEG	rs35566689	13	27940328	T	C	0.616982	-0.00841066	0.0001	0.00217112	443633	Weak
Exposure	RAWVEG	rs137941793	13	40167010	G	A	0.988454	-0.0394529	0.0001	0.0101372	443633	Weak
Exposure	RAWVEG	rs77179220	14	38025487	C	T	0.75122	-0.0122621	6.6e-07	0.00246438	443633	Weak
Exposure	RAWVEG	rs55862960	14	105430738	G	A	0.357074	-0.010095	4.1e-06	0.00220203	443633	Weak
Exposure	RAWVEG	rs4903407	14	76862907	T	C	0.503011	-0.00963898	6.2e-06	0.00213439	443633	Weak
Exposure	RAWVEG	rs7147577	14	84920757	G	A	0.627382	0.00955811	1e-05	0.00217731	443633	Weak
Exposure	RAWVEG	rs983364	14	85791512	A	G	0.516047	0.00911489	1.5e-05	0.00210989	443633	Weak
Exposure	RAWVEG	rs9972131	14	92134141	T	C	0.608566	0.00940717	1.6e-05	0.00217004	443633	Weak
Exposure	RAWVEG	rs12896307	14	104616589	T	C	0.758308	-0.0105082	2.3e-05	0.0024608	443633	Weak
Exposure	RAWVEG	rs200769463	14	97397913	G	GT	0.951044	-0.020734	2.6e-05	0.00495117	443633	Weak
Exposure	RAWVEG	rs372273527	14	50570449	G	A	0.993139	0.0654446	3e-05	0.0156184	443633	Weak
Exposure	RAWVEG	rs74612750	14	73330603	G	A	0.964606	-0.0236099	3.3e-05	0.00570754	443633	Weak
Exposure	RAWVEG	rs12893058	14	33580987	A	G	0.683582	-0.00925184	4.6e-05	0.0022744	443633	Weak
Exposure	RAWVEG	rs71421262	14	103243408	A	G	0.40596	0.00852542	7.3e-05	0.00215066	443633	Weak
Exposure	RAWVEG	rs145360902	14	101040009	A	G	0.979888	0.0304595	7.5e-05	0.00771204	443633	Weak
Exposure	RAWVEG	rs547959409	14	80214580	C	CA	0.990994	-0.0461909	9.7e-05	0.0118706	443633	Weak
Exposure	RAWVEG	rs564126121	14	31229752	G	GA	0.994862	-0.0684119	0.0001	0.0175266	443633	Weak
Exposure	RAWVEG	rs12910046	15	78191757	T	C	0.731822	-0.0110345	3.8e-06	0.00238536	443633	Weak
Exposure	RAWVEG	rs9806583	15	98558944	T	C	0.589943	-0.00961297	7.2e-06	0.00214457	443633	Weak
Exposure	RAWVEG	rs12914374	15	25112608	G	A	0.932522	-0.020563	8.8e-06	0.00462897	443633	Weak
Exposure	RAWVEG	rs56027559	15	74151083	C	T	0.923271	0.0175569	8.9e-06	0.0039689	443633	Weak
Exposure	RAWVEG	rs1695980	15	87778707	C	T	0.661272	-0.00978853	1.4e-05	0.00223645	443633	Weak
Exposure	RAWVEG	rs72746834	15	59523415	G	A	0.932399	0.0180825	1.9e-05	0.00420914	443633	Weak
Exposure	RAWVEG	rs12910490	15	86802582	T	C	0.623983	-0.00911697	2.8e-05	0.00218428	443633	Weak
Exposure	RAWVEG	rs3803455	15	57210297	G	A	0.456636	-0.00892075	2.9e-05	0.00212363	443633	Weak
Exposure	RAWVEG	rs117818565	15	53721766	C	T	0.725658	-0.00992516	3e-05	0.00237713	443633	Weak
Exposure	RAWVEG	rs34408740	15	73085349	C	CT	0.0984033	0.0189735	3.4e-05	0.00456016	443633	Weak
Exposure	RAWVEG	rs559670056	15	32947463	C	T	0.991342	0.0498388	4.4e-05	0.0122555	443633	Weak
Exposure	RAWVEG	rs576466713	15	43533998	A	AT	0.988919	0.0478866	5.4e-05	0.0119192	443633	Weak
Exposure	RAWVEG	rs193249915	15	64864794	G	A	0.993976	0.0583673	5.6e-05	0.0145436	443633	Weak
Exposure	RAWVEG	rs142225671	15	34820269	G	A	0.41843	-0.00964007	6.6e-05	0.00242567	443633	Weak
Exposure	RAWVEG	rs7170747	15	48088955	G	A	0.937546	0.0224729	6.7e-05	0.00565999	443633	Weak
Exposure	RAWVEG	rs17817518	15	33990620	G	A	0.561076	0.00854355	7e-05	0.00214173	443633	Weak
Exposure	RAWVEG	rs77310346	15	63814142	C	T	0.957956	-0.0207547	7.1e-05	0.00525232	443633	Weak
Exposure	RAWVEG	rs549806977	15	35622495	A	G	0.992555	0.059585	7.2e-05	0.0149755	443633	Weak
Exposure	RAWVEG	rs147279828	15	51998135	C	T	0.987553	0.0385755	7.6e-05	0.00972248	443633	Weak
Exposure	RAWVEG	rs17204770	15	61291429	T	C	0.482322	-0.00838689	7.9e-05	0.00210364	443633	Weak
Exposure	RAWVEG	rs77614763	15	85941018	G	A	0.984881	-0.0349389	8e-05	0.0088259	443633	Weak
Exposure	RAWVEG	rs558803437	15	63064938	T	C	0.99395	0.0543123	8.4e-05	0.013959	443633	Weak
Exposure	RAWVEG	rs2738498	16	78568270	T	C	0.229964	-0.0117537	2.4e-06	0.00251279	443633	Weak
Exposure	RAWVEG	rs9937080	16	68885039	T	C	0.976156	-0.0324665	2.7e-06	0.00690201	443633	Weak
Exposure	RAWVEG	rs1011939	16	19992996	G	A	0.283372	0.0109468	3.7e-06	0.00235707	443633	Weak
Exposure	RAWVEG	rs17817288	16	53807764	A	G	0.516852	-0.00972742	4.7e-06	0.00210926	443633	Weak
Exposure	RAWVEG	rs45481491	16	16161870	C	T	0.95498	-0.0223899	1.2e-05	0.00511044	443633	Weak
Exposure	RAWVEG	rs150656850	16	30332128	T	G	0.989159	0.0467766	1.2e-05	0.0106932	443633	Weak
Exposure	RAWVEG	rs143985268	16	4990129	A	AT	0.906357	0.0160965	1.3e-05	0.00366302	443633	Weak
Exposure	RAWVEG	rs571260833	16	26609238	T	C	0.810756	0.0116871	2.2e-05	0.00275961	443633	Weak
Exposure	RAWVEG	rs7197894	16	82582527	A	G	0.429843	0.00897208	2.2e-05	0.00213826	443633	Weak
Exposure	RAWVEG	rs1050847	16	87443734	C	T	0.42318	0.00906186	2.3e-05	0.00214148	443633	Weak
Exposure	RAWVEG	rs72772018	16	15810302	C	T	0.988313	-0.0402353	3.8e-05	0.00984125	443633	Weak
Exposure	RAWVEG	rs7194984	16	24913281	A	G	0.884345	0.0140488	3.9e-05	0.00340757	443633	Weak
Exposure	RAWVEG	rs55950959	16	13983454	C	CG	0.601896	-0.00976378	4.6e-05	0.00239281	443633	Weak
Exposure	RAWVEG	rs2967192	16	64290094	G	T	0.424858	0.00869304	4.8e-05	0.00213895	443633	Weak
Exposure	RAWVEG	rs9940311	16	73918076	T	C	0.194752	0.0109319	4.9e-05	0.00268458	443633	Weak
Exposure	RAWVEG	rs1034391	16	12613477	T	C	0.432822	-0.00859933	5.8e-05	0.00212943	443633	Weak
Exposure	RAWVEG	rs4784214	16	52486813	G	A	0.51103	0.00857262	6.1e-05	0.00213018	443633	Weak
Exposure	RAWVEG	rs7203003	16	74216243	A	G	0.467024	-0.0084039	6.9e-05	0.00211589	443633	Weak
Exposure	RAWVEG	rs9931955	16	1852751	T	C	0.860614	-0.0121626	7.5e-05	0.00305298	443633	Weak
Exposure	RAWVEG	rs71404562	16	5958198	C	CAT	0.832337	-0.0120169	8.3e-05	0.00304739	443633	Weak
Exposure	RAWVEG	rs916947	16	2824984	T	C	0.158043	-0.0113774	0.0001	0.00289757	443633	Weak
Exposure	RAWVEG	rs113202083	16	61290499	A	G	0.964616	0.0224972	0.0001	0.00571592	443633	Weak
Exposure	RAWVEG	rs817555	17	67423274	G	A	0.544127	0.01133	9.7e-08	0.00212615	443633	Weak
Exposure	RAWVEG	rs4381643	17	30577131	G	A	0.913233	-0.0188296	4.6e-07	0.00376185	443633	Weak
Exposure	RAWVEG	rs72831237	17	57381087	A	G	0.847226	-0.0143229	1.1e-06	0.00295878	443633	Weak
Exposure	RAWVEG	rs2099904	17	75027844	T	C	0.791258	-0.0124347	2.2e-06	0.00262294	443633	Weak
Exposure	RAWVEG	rs916888	17	44863133	T	C	0.753137	0.0113995	2.9e-06	0.00244264	443633	Weak
Exposure	RAWVEG	rs4098686	17	42629737	A	C	0.251276	-0.01111	5.4e-06	0.00243661	443633	Weak
Exposure	RAWVEG	rs16960499	17	19203032	A	G	0.883813	0.0148069	7.6e-06	0.00329079	443633	Weak
Exposure	RAWVEG	rs11652589	17	79426756	C	T	0.636717	0.00972892	1.2e-05	0.00222193	443633	Weak
Exposure	RAWVEG	rs190762278	17	78463585	A	G	0.768246	-0.0114153	1.4e-05	0.00260517	443633	Weak
Exposure	RAWVEG	rs11378490	17	74754398	A	AT	0.0751938	0.017775	1.5e-05	0.00408227	443633	Weak
Exposure	RAWVEG	rs147530838	17	58666810	C	T	0.939775	0.02005	1.7e-05	0.00465037	443633	Weak
Exposure	RAWVEG	rs6503921	17	57560539	G	T	0.693328	0.00971057	2.1e-05	0.00229144	443633	Weak
Exposure	RAWVEG	rs62063645	17	71652136	G	T	0.735413	-0.0103531	2.1e-05	0.00244035	443633	Weak
Exposure	RAWVEG	rs72832915	17	37834808	G	A	0.691502	-0.00974921	2.8e-05	0.00231296	443633	Weak
Exposure	RAWVEG	rs2459709	17	80644263	T	C	0.397494	-0.00916742	2.9e-05	0.00217189	443633	Weak
Exposure	RAWVEG	rs35342470	17	34839662	C	CG	0.532224	-0.00892667	3.1e-05	0.00212653	443633	Weak
Exposure	RAWVEG	rs12449324	17	46223379	G	A	0.75496	0.0100323	4.3e-05	0.00245154	443633	Weak
Exposure	RAWVEG	rs78630052	17	40841070	C	T	0.948109	-0.019294	4.7e-05	0.0047495	443633	Weak
Exposure	RAWVEG	rs142733384	17	45519364	C	CTTTTA	0.665897	0.0104709	4.8e-05	0.0025977	443633	Weak
Exposure	RAWVEG	rs111302437	17	52812109	T	C	0.975451	0.0289834	5.5e-05	0.00709581	443633	Weak
Exposure	RAWVEG	rs117806044	17	17310420	C	T	0.965275	-0.0227632	7.9e-05	0.00575379	443633	Weak
Exposure	RAWVEG	rs10512514	17	65211876	A	C	0.700202	-0.00908219	9.8e-05	0.00230758	443633	Weak
Exposure	RAWVEG	rs4313856	17	38827005	A	G	0.855056	-0.0153951	0.0001	0.00389568	443633	Weak
Exposure	RAWVEG	rs1943135	18	50472375	G	A	0.869059	-0.0164358	1.7e-07	0.00313038	443633	Weak
Exposure	RAWVEG	rs9956350	18	38107168	G	A	0.482645	0.0104291	8.6e-07	0.00211077	443633	Weak
Exposure	RAWVEG	rs9947755	18	5486755	A	G	0.987648	0.0471892	8.8e-07	0.00956236	443633	Weak
Exposure	RAWVEG	rs1035269	18	58876994	A	C	0.660186	0.0109635	1e-06	0.00224453	443633	Weak
Exposure	RAWVEG	rs118105107	18	25635801	G	A	0.987435	-0.0456217	2.1e-06	0.00967139	443633	Weak
Exposure	RAWVEG	rs75421343	18	50463064	CT	C	0.898666	-0.0163972	3.3e-06	0.00351861	443633	Weak
Exposure	RAWVEG	rs72932563	18	53437659	G	A	0.962989	0.0262786	6.1e-06	0.00585504	443633	Weak
Exposure	RAWVEG	rs9946139	18	45208815	G	A	0.746146	-0.0106273	1.1e-05	0.00242638	443633	Weak
Exposure	RAWVEG	rs7228309	18	31412519	C	T	0.617199	-0.00943156	1.3e-05	0.00217124	443633	Weak
Exposure	RAWVEG	rs112063130	18	22942893	C	T	0.817222	0.0121966	1.4e-05	0.00283542	443633	Weak
Exposure	RAWVEG	rs656817	18	40994935	A	G	0.665386	-0.00939895	2.4e-05	0.0022337	443633	Weak
Exposure	RAWVEG	rs72925010	18	52901113	T	C	0.957818	0.022006	2.4e-05	0.00526926	443633	Weak
Exposure	RAWVEG	rs201528646	18	6027887	A	AT	0.961363	-0.0247623	2.6e-05	0.00588049	443633	Weak
Exposure	RAWVEG	rs75546222	18	73032320	T	C	0.950378	0.0201123	3.5e-05	0.00485593	443633	Weak
Exposure	RAWVEG	rs12963604	18	26259012	A	G	0.438686	0.00887577	3.7e-05	0.00214645	443633	Weak
Exposure	RAWVEG	rs10468792	18	9046854	C	A	0.721415	0.00977555	3.8e-05	0.00238145	443633	Weak
Exposure	RAWVEG	rs114148114	18	21322321	G	A	0.99185	0.050526	7.3e-05	0.012815	443633	Weak
Exposure	RAWVEG	rs2195032	18	24757543	T	G	0.55532	0.00844546	7.8e-05	0.00214206	443633	Weak
Exposure	RAWVEG	rs75544355	18	77087828	T	C	0.479898	0.00857081	8.9e-05	0.00218572	443633	Weak
Exposure	RAWVEG	rs76347410	18	27482292	G	A	0.980668	0.0301416	9.2e-05	0.00782718	443633	Weak
Exposure	RAWVEG	rs11661297	18	21679003	A	G	0.238043	0.0100233	0.0001	0.00256516	443633	Weak
Exposure	RAWVEG	rs11381884	18	42091906	T	TA	0.0978983	-0.0144791	0.0001	0.00374127	443633	Weak
Exposure	RAWVEG	rs429358	19	45411941	T	C	0.845264	-0.0154591	1.2e-07	0.00291747	443633	Weak
Exposure	RAWVEG	rs33431	19	30939989	C	T	0.384836	-0.00996485	4e-06	0.00218354	443633	Weak
Exposure	RAWVEG	rs12460778	19	55866929	T	C	0.439409	-0.0097653	5.5e-06	0.00213747	443633	Weak
Exposure	RAWVEG	rs6508806	19	39019153	A	G	0.857814	0.0135544	8e-06	0.00302279	443633	Weak
Exposure	RAWVEG	rs202190603	19	8400493	G	A	0.991547	0.0579119	1.4e-05	0.0133244	443633	Weak
Exposure	RAWVEG	rs35811212	19	7004586	T	C	0.911969	0.015844	2.4e-05	0.00375195	443633	Weak
Exposure	RAWVEG	rs77432778	19	22817023	G	T	0.980446	-0.0326469	4e-05	0.00800088	443633	Weak
Exposure	RAWVEG	rs73027029	19	29828675	G	A	0.974464	-0.0271315	4.9e-05	0.00668724	443633	Weak
Exposure	RAWVEG	rs9676955	19	46212241	T	C	0.484027	0.00858731	5.4e-05	0.00212151	443633	Weak
Exposure	RAWVEG	rs12459720	19	57540861	T	C	0.881139	0.0128176	6.3e-05	0.00325559	443633	Weak
Exposure	RAWVEG	rs150808006	19	5119101	G	GA	0.864822	0.0122739	7e-05	0.00309164	443633	Weak
Exposure	RAWVEG	rs147470750	19	51025013	C	A	0.987113	0.0375756	7.5e-05	0.00948182	443633	Weak
Exposure	RAWVEG	rs12984183	19	20768412	C	T	0.445425	0.00834853	7.6e-05	0.00212787	443633	Weak
Exposure	RAWVEG	rs73001538	19	7560428	G	A	0.778981	-0.0105162	8.6e-05	0.00267168	443633	Weak
Exposure	RAWVEG	rs12151217	19	14775110	G	A	0.573548	-0.00834136	9.3e-05	0.00213982	443633	Weak
Exposure	RAWVEG	rs6079597	20	14868186	A	G	0.782145	0.0136817	8.3e-08	0.00255413	443633	Weak
Exposure	RAWVEG	rs12480713	20	15801600	T	C	0.571874	0.010771	4.7e-07	0.00214997	443633	Weak
Exposure	RAWVEG	rs6136803	20	19633893	C	A	0.880518	-0.0157412	1.8e-06	0.00334116	443633	Weak
Exposure	RAWVEG	rs2422907	20	3583666	A	C	0.879765	-0.0145859	8.4e-06	0.00324745	443633	Weak
Exposure	RAWVEG	rs546905567	20	47082687	C	CG	0.608426	0.00932823	1.6e-05	0.00216135	443633	Weak
Exposure	RAWVEG	rs437427	20	62154924	G	A	0.847515	0.0124773	2.1e-05	0.00293901	443633	Weak
Exposure	RAWVEG	rs74756465	20	56961393	C	A	0.993914	0.061427	2.4e-05	0.0145694	443633	Weak
Exposure	RAWVEG	rs75067554	20	59084776	C	T	0.897479	0.014638	2.8e-05	0.00347566	443633	Weak
Exposure	RAWVEG	rs548466113	20	32287917	C	T	0.727277	0.00994285	3.1e-05	0.00239207	443633	Weak
Exposure	RAWVEG	rs3026599	20	57885817	C	T	0.920982	-0.0167706	3.5e-05	0.00405185	443633	Weak
Exposure	RAWVEG	rs57830114	20	31190463	T	C	0.879904	-0.0144982	3.9e-05	0.00356186	443633	Weak
Exposure	RAWVEG	rs180849396	20	13043152	C	T	0.992141	0.0504335	6.3e-05	0.0125872	443633	Weak
Exposure	RAWVEG	rs4816159	20	9639395	G	T	0.0480362	0.0196031	6.6e-05	0.00496437	443633	Weak
Exposure	RAWVEG	rs6024408	20	54357906	C	T	0.701131	0.00905898	7.2e-05	0.00230473	443633	Weak
Exposure	RAWVEG	rs117473488	20	34858024	G	A	0.986019	-0.0378402	7.4e-05	0.00952854	443633	Weak
Exposure	RAWVEG	rs6016834	20	41210271	A	G	0.60871	-0.00870957	7.4e-05	0.0021596	443633	Weak
Exposure	RAWVEG	rs188163090	20	59893467	G	A	0.993145	0.062351	7.5e-05	0.0158225	443633	Weak
Exposure	RAWVEG	rs6031301	20	42654347	T	C	0.285006	-0.00922417	8.1e-05	0.00233929	443633	Weak
Exposure	RAWVEG	rs529858778	20	62596396	C	T	0.594535	0.00926164	8.7e-05	0.00235527	443633	Weak
Exposure	RAWVEG	rs184662882	20	48352594	G	A	0.98771	-0.0393047	9.8e-05	0.0101526	443633	Weak
Exposure	RAWVEG	rs6080397	20	16739852	T	G	0.757203	0.00965893	9.9e-05	0.00247483	443633	Weak
Exposure	RAWVEG	rs6090389	20	61337313	C	A	0.532069	0.00830262	0.0001	0.00213366	443633	Weak
Exposure	RAWVEG	rs8130508	21	19049865	G	A	0.71229	-0.012736	6.1e-08	0.00234444	443633	Weak
Exposure	RAWVEG	rs3216359	21	40718354	G	GA	0.655735	0.0109013	8.9e-07	0.00222691	443633	Weak
Exposure	RAWVEG	rs149615912	21	23880499	C	T	0.980499	0.0382156	1e-06	0.00777411	443633	Weak
Exposure	RAWVEG	rs549262605	21	39801506	T	C	0.969268	0.0313505	1.3e-05	0.00721222	443633	Weak
Exposure	RAWVEG	rs986917	21	22869596	G	A	0.504641	0.00922873	1.4e-05	0.00213474	443633	Weak
Exposure	RAWVEG	rs2843633	21	38328886	C	A	0.381847	-0.00941677	1.8e-05	0.00219056	443633	Weak
Exposure	RAWVEG	rs220113	21	43525120	G	A	0.421823	0.00919091	1.8e-05	0.00213956	443633	Weak
Exposure	RAWVEG	rs117132517	21	25374675	A	G	0.994448	-0.0668296	3.3e-05	0.0160432	443633	Weak
Exposure	RAWVEG	rs77378500	21	39894111	G	A	0.984526	-0.0358159	8.8e-05	0.0091796	443633	Weak
Exposure	RAWVEG	rs143778837	21	41141673	C	A	0.989973	-0.0422286	9.7e-05	0.0109556	443633	Weak
Exposure	RAWVEG	rs2284009	22	37078549	C	T	0.870362	0.0163606	7.3e-07	0.00330714	443633	Weak
Exposure	RAWVEG	rs12106638	22	48820023	C	T	0.927728	0.0196067	2e-06	0.00411801	443633	Weak
Exposure	RAWVEG	rs56275083	22	28071536	G	A	0.973802	-0.0297683	5.9e-06	0.00661703	443633	Weak
Exposure	RAWVEG	rs5756783	22	38101153	G	A	0.579311	0.00928435	1.7e-05	0.00215538	443633	Weak
Exposure	RAWVEG	rs117593707	22	34882496	G	A	0.974345	-0.0280839	2.4e-05	0.00666504	443633	Weak
Exposure	RAWVEG	rs71313388	22	44642734	C	CACTCTGCACCTGCCTTTGCCGCAGGCTGTCTGT	0.242075	0.010142	5e-05	0.00251844	443633	Weak
Exposure	RAWVEG	rs116878178	22	49500861	T	C	0.986867	0.0384228	5.4e-05	0.009467	443633	Weak
Exposure	RAWVEG	rs140907054	22	50673980	C	T	0.992622	0.0548477	6e-05	0.0136285	443633	Weak
Exposure	RAWVEG	rs147527047	22	46101725	G	A	0.989453	-0.0407911	9.6e-05	0.010589	443633	Weak
Exposure	SAVCAL	rs1532480	1	74236278	T	G	0.4573	-0.0546291	2.22924e-06	0.011546	158684	Weak
Exposure	SAVCAL	rs984983	1	208034955	T	C	0.1308	0.0788735	3.77059e-06	0.0170587	158684	Weak
Exposure	SAVCAL	rs197438	1	112280674	T	C	0.2532	0.0605951	4.62732e-06	0.0132275	158684	Weak
Exposure	SAVCAL	rs73097405	1	233023852	A	G	0.0419	0.129942	5.99968e-06	0.0287077	158684	Weak
Exposure	SAVCAL	rs7532078	1	88778756	C	T	0.407	0.0518945	9.32056e-06	0.0117081	158684	Weak
Exposure	SAVCAL	rs34172314	1	154115677	CA	C	0.4804	0.0508646	9.95445e-06	0.0115126	158684	Weak
Exposure	SAVCAL	rs77891392	1	34683079	CCT	C	0.3132	0.0545413	1.09325e-05	0.0124018	158684	Weak
Exposure	SAVCAL	rs564777536	1	61793775	GAT	G	0.4869	0.0501485	1.31368e-05	0.0115077	158684	Weak
Exposure	SAVCAL	rs74104492	1	97286338	C	T	0.0555	-0.109311	1.35435e-05	0.0251225	158684	Weak
Exposure	SAVCAL	rs141809548	1	83038480	ATGTCT	A	0.016	0.199264	1.381e-05	0.0458409	158684	Weak
Exposure	SAVCAL	rs6658776	1	208444413	T	C	0.3372	0.0525796	1.54918e-05	0.0121668	158684	Weak
Exposure	SAVCAL	rs1938348	1	102594884	T	G	0.2624	-0.0560918	1.78479e-05	0.0130743	158684	Weak
Exposure	SAVCAL	rs1289873	1	117864775	C	T	0.4253	-0.0497925	1.87073e-05	0.0116343	158684	Weak
Exposure	SAVCAL	rs35049190	1	33420339	CA	C	0.2571	-0.0561527	1.98519e-05	0.0131612	158684	Weak
Exposure	SAVCAL	rs4926816	1	50019849	T	C	0.3121	-0.0528793	2.04646e-05	0.0124137	158684	Weak
Exposure	SAVCAL	rs3982262	1	68252622	A	G	0.1324	-0.0722782	2.05407e-05	0.016971	158684	Weak
Exposure	SAVCAL	rs186161469	1	117615335	A	G	0.0106	-0.238615	2.15297e-05	0.0561657	158684	Weak
Exposure	SAVCAL	rs4845764	1	152390728	T	C	0.3421	0.051437	2.21044e-05	0.0121242	158684	Weak
Exposure	SAVCAL	rs10912457	1	188566897	G	A	0.3999	-0.0497541	2.26058e-05	0.0117415	158684	Weak
Exposure	SAVCAL	rs12126476	1	4694663	T	G	0.1317	-0.0719539	2.33376e-05	0.0170091	158684	Weak
Exposure	SAVCAL	rs17035390	1	10653622	C	T	0.0407	0.122887	2.42654e-05	0.0291096	158684	Weak
Exposure	SAVCAL	rs28364909	1	100975657	A	C	0.0713	0.0939655	2.62485e-05	0.0223526	158684	Weak
Exposure	SAVCAL	rs2445620	1	2809568	C	T	0.2783	-0.0539367	2.63966e-05	0.0128344	158684	Weak
Exposure	SAVCAL	rs150111813	1	220462626	A	G	0.0141	-0.203748	2.96067e-05	0.0487848	158684	Weak
Exposure	SAVCAL	rs191485737	1	146962221	C	T	0.0111	0.226154	3.7989e-05	0.0549	158684	Weak
Exposure	SAVCAL	rs77594069	1	211295373	A	G	0.1476	-0.0666927	3.90964e-05	0.0162161	158684	Weak
Exposure	SAVCAL	rs34638869	1	6140033	C	T	0.0995	0.0787176	4.19408e-05	0.0192157	158684	Weak
Exposure	SAVCAL	rs6666552	1	210494973	G	A	0.4357	-0.0473813	4.416e-05	0.0116001	158684	Weak
Exposure	SAVCAL	rs17117628	1	58980806	C	A	0.0417	0.116969	4.7999e-05	0.0287734	158684	Weak
Exposure	SAVCAL	rs660518	1	25727386	T	C	0.443	0.046929	5.05977e-05	0.0115793	158684	Weak
Exposure	SAVCAL	rs57145779	1	205458538	G	A	0.0553	0.101823	5.20646e-05	0.0251652	158684	Weak
Exposure	SAVCAL	rs72733902	1	189280248	A	G	0.0757	0.0878216	5.374e-05	0.0217448	158684	Weak
Exposure	SAVCAL	rs140818767	1	230196939	A	ATGTGTG	0.2265	-0.0553585	5.61452e-05	0.0137419	158684	Weak
Exposure	SAVCAL	rs4656328	1	161665165	C	T	0.215	0.0554516	7.47718e-05	0.0140009	158684	Weak
Exposure	SAVCAL	rs573648646	1	32370438	G	T	0.0208	-0.159234	7.78671e-05	0.0403035	158684	Weak
Exposure	SAVCAL	rs76176407	1	31250591	C	T	0.1313	-0.0672111	7.93446e-05	0.0170311	158684	Weak
Exposure	SAVCAL	rs3122389	1	79982650	G	A	0.4423	-0.0456069	8.21542e-05	0.0115811	158684	Weak
Exposure	SAVCAL	rs515603	1	14527850	T	C	0.385	0.0465415	8.24064e-05	0.0118207	158684	Weak
Exposure	SAVCAL	rs548350504	1	100300423	A	G	0.0403	-0.114876	8.57645e-05	0.0292476	158684	Weak
Exposure	SAVCAL	rs11208952	1	67225491	A	G	0.1226	0.0688339	8.67411e-05	0.0175374	158684	Weak
Exposure	SAVCAL	rs78078952	1	83061295	C	T	0.062	0.0931972	9.32877e-05	0.0238514	158684	Weak
Exposure	SAVCAL	rs1060286	1	207250300	A	G	0.3904	0.0459844	9.61454e-05	0.0117905	158684	Weak
Exposure	SAVCAL	rs10908428	1	154683564	T	C	0.339	-0.0473339	9.79972e-05	0.0121509	158684	Weak
Exposure	SAVCAL	rs17287679	2	161765792	G	T	0.4692	-0.0627694	5.14997e-08	0.0115257	158684	Weak
Exposure	SAVCAL	rs7601319	2	166320732	G	A	0.3287	-0.0594674	1.19455e-06	0.0122448	158684	Weak
Exposure	SAVCAL	rs10167567	2	25483958	G	T	0.4123	0.0553737	2.14875e-06	0.0116849	158684	Weak
Exposure	SAVCAL	rs7568858	2	210243583	G	A	0.2061	-0.0672743	2.23322e-06	0.0142196	158684	Weak
Exposure	SAVCAL	rs13013418	2	145202375	C	A	0.1493	0.0745496	3.85498e-06	0.0161396	158684	Weak
Exposure	SAVCAL	rs146238541	2	100612086	A	G	0.011	0.253878	4.15012e-06	0.0551462	158684	Weak
Exposure	SAVCAL	rs34496308	2	44262604	A	C	0.3132	-0.0566126	4.99803e-06	0.0124018	158684	Weak
Exposure	SAVCAL	rs530847670	2	81081505	A	C	0.0956	-0.0886561	5.83772e-06	0.0195615	158684	Weak
Exposure	SAVCAL	rs4147708	2	207023620	G	A	0.427	-0.0525569	6.19248e-06	0.0116284	158684	Weak
Exposure	SAVCAL	rs7600118	2	1692198	C	A	0.2425	-0.0600776	7.58378e-06	0.0134203	158684	Weak
Exposure	SAVCAL	rs2052942	2	222316575	G	T	0.2543	-0.0582917	1.01864e-05	0.0132085	158684	Weak
Exposure	SAVCAL	rs4538143	2	192822863	T	C	0.2458	-0.0588189	1.06805e-05	0.0133591	158684	Weak
Exposure	SAVCAL	rs17233066	2	199644038	T	C	0.066	-0.101795	1.11267e-05	0.0231667	158684	Weak
Exposure	SAVCAL	rs190358978	2	147679276	T	C	0.0142	0.213039	1.17516e-05	0.0486152	158684	Weak
Exposure	SAVCAL	rs2738280	2	217290060	T	C	0.0372	-0.129043	2.17782e-05	0.0303928	158684	Weak
Exposure	SAVCAL	rs55941552	2	45141406	A	C	0.0159	-0.194761	2.27993e-05	0.0459825	158684	Weak
Exposure	SAVCAL	rs11678424	2	134204212	A	G	0.1661	0.0653081	2.38198e-05	0.015455	158684	Weak
Exposure	SAVCAL	rs79042847	2	200371433	A	C	0.1246	0.0734243	2.48767e-05	0.017416	158684	Weak
Exposure	SAVCAL	rs1234375	2	148767821	T	G	0.0123	-0.219068	2.69374e-05	0.0521849	158684	Weak
Exposure	SAVCAL	rs2217965	2	142537311	T	G	0.2243	-0.0578128	2.75876e-05	0.0137895	158684	Weak
Exposure	SAVCAL	rs6543461	2	107558349	A	C	0.4992	-0.048044	2.96202e-05	0.0115038	158684	Weak
Exposure	SAVCAL	rs11674612	2	85658232	G	A	0.3598	0.0499399	3.08603e-05	0.0119846	158684	Weak
Exposure	SAVCAL	rs116164358	2	178477534	G	A	0.0167	0.186366	3.29592e-05	0.0448858	158684	Weak
Exposure	SAVCAL	rs141664243	2	177457301	GT	G	0.0119	-0.22003	3.35307e-05	0.053044	158684	Weak
Exposure	SAVCAL	rs11898896	2	21589917	G	A	0.1762	-0.0626126	3.36424e-05	0.0150972	158684	Weak
Exposure	SAVCAL	rs35597921	2	47203954	A	C	0.105	0.0771937	3.88649e-05	0.0187631	158684	Weak
Exposure	SAVCAL	rs111868589	2	152498466	G	A	0.0163	-0.185761	4.32331e-05	0.045424	158684	Weak
Exposure	SAVCAL	rs185170123	2	69889926	G	A	0.025	-0.149652	4.86451e-05	0.0368416	158684	Weak
Exposure	SAVCAL	rs565996927	2	125662703	GT	G	0.4299	0.0471677	4.91369e-05	0.0116185	158684	Weak
Exposure	SAVCAL	rs68152241	2	130067077	G	A	0.0775	0.0861399	6.2198e-05	0.0215118	158684	Weak
Exposure	SAVCAL	rs10173968	2	106638298	T	C	0.353	-0.0479538	6.76795e-05	0.0120357	158684	Weak
Exposure	SAVCAL	rs201769876	2	157579626	A	G	0.1541	-0.0634515	6.8098e-05	0.0159312	158684	Weak
Exposure	SAVCAL	rs76352812	2	113793428	G	A	0.0849	0.0820101	7.06286e-05	0.0206358	158684	Weak
Exposure	SAVCAL	rs192648106	2	48533410	T	C	0.0135	-0.198009	7.10512e-05	0.0498419	158684	Weak
Exposure	SAVCAL	rs867824	2	163416873	A	G	0.3955	0.046616	7.40927e-05	0.0117636	158684	Weak
Exposure	SAVCAL	rs2268415	2	66791882	C	T	0.2647	-0.051386	8.1029e-05	0.0130377	158684	Weak
Exposure	SAVCAL	rs140165376	2	26497274	G	T	0.0144	-0.18977	8.47691e-05	0.0482813	158684	Weak
Exposure	SAVCAL	rs2080216	2	59172847	C	T	0.4922	-0.0451451	8.71293e-05	0.0115052	158684	Weak
Exposure	SAVCAL	rs114689728	2	171974567	C	T	0.033	0.126307	8.75602e-05	0.0321988	158684	Weak
Exposure	SAVCAL	rs3811038	2	113240183	C	T	0.2773	0.0502861	9.08786e-05	0.0128486	158684	Weak
Exposure	SAVCAL	rs76046886	2	173025600	T	C	0.0118	-0.208096	9.3542e-05	0.0532656	158684	Weak
Exposure	SAVCAL	rs4667118	2	182044385	T	C	0.4209	0.0455117	9.36736e-05	0.0116505	158684	Weak
Exposure	SAVCAL	rs72795952	2	22132681	A	G	0.043	0.110439	9.82122e-05	0.0283544	158684	Weak
Exposure	SAVCAL	rs2470578	3	17330092	A	G	0.4899	0.0600314	1.81504e-07	0.0115061	158684	Weak
Exposure	SAVCAL	rs545167336	3	183643930	GTT	G	0.3592	-0.0612406	3.2543e-07	0.0119889	158684	Weak
Exposure	SAVCAL	rs9840322	3	61546425	G	T	0.2909	-0.0628562	6.93357e-07	0.0126644	158684	Weak
Exposure	SAVCAL	rs2125028	3	90415193	T	G	0.3065	-0.0600356	1.49332e-06	0.0124759	158684	Weak
Exposure	SAVCAL	rs2883059	3	49902160	C	T	0.4232	0.0552537	2.07384e-06	0.0116419	158684	Weak
Exposure	SAVCAL	rs71324802	3	93517667	C	T	0.2992	-0.0593833	2.27295e-06	0.0125612	158684	Weak
Exposure	SAVCAL	rs9862544	3	161145934	G	T	0.3306	0.0575693	2.49647e-06	0.0122269	158684	Weak
Exposure	SAVCAL	rs138395079	3	182704880	CT	C	0.3118	-0.0578995	3.11718e-06	0.012417	158684	Weak
Exposure	SAVCAL	rs26933	3	64154095	A	G	0.0559	-0.116745	3.12018e-06	0.0250378	158684	Weak
Exposure	SAVCAL	rs1965186	3	160580103	A	G	0.2468	-0.0617872	3.63137e-06	0.0133408	158684	Weak
Exposure	SAVCAL	rs67681308	3	25304167	T	C	0.132	-0.0765838	6.57966e-06	0.0169927	158684	Weak
Exposure	SAVCAL	rs143005877	3	37875977	T	C	0.0374	0.135322	8.04701e-06	0.0303146	158684	Weak
Exposure	SAVCAL	rs6768611	3	11434465	A	G	0.3317	0.0544304	8.3726e-06	0.0122166	158684	Weak
Exposure	SAVCAL	rs75001752	3	4436714	A	G	0.0541	-0.112479	9.70445e-06	0.0254266	158684	Weak
Exposure	SAVCAL	rs13098458	3	173225367	C	T	0.4498	-0.051087	9.94108e-06	0.0115622	158684	Weak
Exposure	SAVCAL	rs78288076	3	170693350	T	C	0.1982	-0.0637467	9.95885e-06	0.0144286	158684	Weak
Exposure	SAVCAL	rs1901100	3	150069239	A	G	0.2193	0.0608518	1.20059e-05	0.0139011	158684	Weak
Exposure	SAVCAL	rs2033379	3	17851238	G	A	0.4751	-0.0497176	1.58532e-05	0.0115181	158684	Weak
Exposure	SAVCAL	rs72995389	3	1690388	C	T	0.1429	0.0705852	1.7491e-05	0.0164353	158684	Weak
Exposure	SAVCAL	rs17032984	3	10529069	T	G	0.1132	0.0763984	2.57265e-05	0.0181541	158684	Weak
Exposure	SAVCAL	rs62269528	3	88651010	C	T	0.0313	0.138371	2.80273e-05	0.0330327	158684	Weak
Exposure	SAVCAL	rs6781897	3	71025076	G	A	0.3631	-0.0498793	3.0431e-05	0.0119608	158684	Weak
Exposure	SAVCAL	rs352143	3	52264907	C	T	0.2127	0.0578763	3.82839e-05	0.0140558	158684	Weak
Exposure	SAVCAL	rs76405224	3	62524536	T	C	0.0672	0.0942173	4.11209e-05	0.0229737	158684	Weak
Exposure	SAVCAL	rs4459853	3	74265956	A	G	0.4618	-0.0469793	4.66356e-05	0.0115375	158684	Weak
Exposure	SAVCAL	rs558762233	3	50041743	CT	C	0.4411	-0.0471383	4.71943e-05	0.0115844	158684	Weak
Exposure	SAVCAL	rs139946791	3	49279669	A	G	0.0164	-0.183183	5.23511e-05	0.0452876	158684	Weak
Exposure	SAVCAL	rs143497157	3	46582680	A	G	0.0173	0.178041	5.43867e-05	0.044114	158684	Weak
Exposure	SAVCAL	rs116624293	3	48772879	G	A	0.0409	-0.117072	5.54905e-05	0.0290413	158684	Weak
Exposure	SAVCAL	rs149241290	3	109232570	T	C	0.0549	0.101359	5.97037e-05	0.0252514	158684	Weak
Exposure	SAVCAL	rs6795443	3	51946130	A	C	0.2331	0.054563	6.05188e-05	0.0136041	158684	Weak
Exposure	SAVCAL	rs4128530	3	43435580	G	A	0.4237	0.0466286	6.17931e-05	0.0116401	158684	Weak
Exposure	SAVCAL	rs3749395	3	126755134	T	C	0.1369	0.0666527	6.79733e-05	0.0167332	158684	Weak
Exposure	SAVCAL	rs556481049	3	106639233	C	CA	0.1359	0.0667448	6.99436e-05	0.0167849	158684	Weak
Exposure	SAVCAL	rs56006995	3	144818761	GA	G	0.0189	-0.167216	7.53486e-05	0.0422399	158684	Weak
Exposure	SAVCAL	rs1850344	3	107185073	G	A	0.395	-0.0465585	7.58991e-05	0.0117661	158684	Weak
Exposure	SAVCAL	rs7651981	3	116891094	A	G	0.3161	0.0489071	7.70503e-05	0.0123709	158684	Weak
Exposure	SAVCAL	rs6549140	3	68775689	G	T	0.3267	0.0482647	8.30281e-05	0.012264	158684	Weak
Exposure	SAVCAL	rs1452372	4	82331442	G	A	0.3157	0.0653467	1.2884e-07	0.0123751	158684	Weak
Exposure	SAVCAL	rs28513143	4	83503246	C	T	0.4198	-0.0544291	3.0098e-06	0.0116547	158684	Weak
Exposure	SAVCAL	rs142728359	4	111110571	T	C	0.0625	-0.107683	5.85081e-06	0.0237621	158684	Weak
Exposure	SAVCAL	rs12510384	4	136302474	G	A	0.2612	0.0590865	6.40334e-06	0.0130936	158684	Weak
Exposure	SAVCAL	rs190302734	4	130914348	C	T	0.0128	0.225242	1.07273e-05	0.0511685	158684	Weak
Exposure	SAVCAL	rs77505402	4	5992782	C	T	0.0563	-0.109646	1.11325e-05	0.0249539	158684	Weak
Exposure	SAVCAL	rs34714352	4	117859853	AT	A	0.3998	-0.0512855	1.25555e-05	0.011742	158684	Weak
Exposure	SAVCAL	rs146354167	4	115774784	T	C	0.0131	0.218271	1.59767e-05	0.0505869	158684	Weak
Exposure	SAVCAL	rs1524678	4	58241576	T	G	0.3526	0.0501394	3.11602e-05	0.0120388	158684	Weak
Exposure	SAVCAL	rs6535579	4	149012731	C	T	0.2827	-0.0530045	3.32927e-05	0.0127731	158684	Weak
Exposure	SAVCAL	rs145442436	4	106252872	A	G	0.0744	-0.0908967	3.36831e-05	0.0219186	158684	Weak
Exposure	SAVCAL	rs566330373	4	30188705	AT	A	0.0448	-0.114614	3.75503e-05	0.0278051	158684	Weak
Exposure	SAVCAL	rs1378565	4	61264690	T	C	0.0853	-0.0846426	3.94841e-05	0.0205919	158684	Weak
Exposure	SAVCAL	rs35902654	4	21428529	TA	T	0.4145	0.0478944	4.09524e-05	0.0116757	158684	Weak
Exposure	SAVCAL	rs58712150	4	132348406	A	G	0.0503	0.106456	5.22845e-05	0.0263168	158684	Weak
Exposure	SAVCAL	rs72695233	4	163234296	C	A	0.0285	-0.138997	5.79428e-05	0.0345674	158684	Weak
Exposure	SAVCAL	rs62288326	4	4152905	G	A	0.2823	0.0513663	5.82699e-05	0.0127786	158684	Weak
Exposure	SAVCAL	rs2309829	4	28576643	A	C	0.1951	-0.0572813	7.93316e-05	0.0145148	158684	Weak
Exposure	SAVCAL	rs116204264	4	78388574	T	C	0.0202	-0.16042	8.72133e-05	0.0408852	158684	Weak
Exposure	SAVCAL	rs7436559	4	46298685	A	G	0.4627	0.0449649	9.70652e-05	0.0115359	158684	Weak
Exposure	SAVCAL	rs55771364	4	15492268	G	A	0.0934	-0.0769333	9.93748e-05	0.0197665	158684	Weak
Exposure	SAVCAL	rs11724679	4	143800361	G	A	0.0764	0.0842615	9.96607e-05	0.0216532	158684	Weak
Exposure	SAVCAL	rs7712317	5	153246661	C	T	0.1665	0.0765108	7.22086e-07	0.0154401	158684	Weak
Exposure	SAVCAL	rs10044618	5	87781168	T	C	0.4337	0.0567411	1.01435e-06	0.0116063	158684	Weak
Exposure	SAVCAL	rs347661	5	62549141	C	T	0.4347	-0.0541298	3.08474e-06	0.0116032	158684	Weak
Exposure	SAVCAL	rs557123725	5	103986470	CT	C	0.4309	0.0528848	5.28714e-06	0.0116152	158684	Weak
Exposure	SAVCAL	rs201269723	5	145437537	C	A	0.3216	0.0558287	5.79729e-06	0.0123143	158684	Weak
Exposure	SAVCAL	rs62383460	5	137333671	C	T	0.0254	-0.162218	9.10914e-06	0.0365578	158684	Weak
Exposure	SAVCAL	rs7715358	5	28176526	C	T	0.2434	-0.0593228	9.60282e-06	0.0134035	158684	Weak
Exposure	SAVCAL	rs904717	5	73955773	A	G	0.4774	0.0497126	1.58166e-05	0.0115155	158684	Weak
Exposure	SAVCAL	rs60708604	5	109393234	A	G	0.0782	0.0918425	1.81088e-05	0.0214234	158684	Weak
Exposure	SAVCAL	rs555414578	5	52828002	CA	C	0.3488	-0.0510392	2.34718e-05	0.0120688	158684	Weak
Exposure	SAVCAL	rs114777858	5	107710560	C	T	0.0107	0.232808	3.12289e-05	0.0559055	158684	Weak
Exposure	SAVCAL	rs67659797	5	37699504	C	T	0.2087	-0.0580467	4.11209e-05	0.014154	158684	Weak
Exposure	SAVCAL	rs4703798	5	79412328	C	T	0.3773	-0.0485371	4.30964e-05	0.0118666	158684	Weak
Exposure	SAVCAL	rs151089995	5	167762464	AAAAG	A	0.1459	-0.0664951	4.48524e-05	0.016294	158684	Weak
Exposure	SAVCAL	rs4554264	5	116456067	C	A	0.2751	0.0515436	6.28793e-05	0.0128803	158684	Weak
Exposure	SAVCAL	rs78131374	5	155355400	A	G	0.0282	0.13842	6.78118e-05	0.0347454	158684	Weak
Exposure	SAVCAL	rs56387755	5	160594890	CT	C	0.0506	0.104202	7.16665e-05	0.0262428	158684	Weak
Exposure	SAVCAL	rs28104	5	96039031	T	C	0.1026	-0.0746217	8.26437e-05	0.0189559	158684	Weak
Exposure	SAVCAL	rs419677	5	109012310	G	A	0.2912	-0.0493444	9.71942e-05	0.0126606	158684	Weak
Exposure	SAVCAL	rs9402104	6	129410736	A	G	0.4177	0.060667	1.97439e-07	0.0116629	158684	Weak
Exposure	SAVCAL	rs12195577	6	18791044	C	T	0.4596	-0.0583801	4.23082e-07	0.0115415	158684	Weak
Exposure	SAVCAL	rs80154106	6	25684802	A	C	0.0663	-0.111986	1.2717e-06	0.023118	158684	Weak
Exposure	SAVCAL	rs35099767	6	98546547	T	G	0.382	-0.0551123	3.23239e-06	0.0118382	158684	Weak
Exposure	SAVCAL	rs112545271	6	153389426	CAA	C	0.2834	0.0593455	3.32577e-06	0.0127636	158684	Weak
Exposure	SAVCAL	rs6456093	6	166963233	A	G	0.3504	0.0548053	5.47083e-06	0.0120561	158684	Weak
Exposure	SAVCAL	rs9399893	6	105097190	A	C	0.3084	-0.0561855	6.44424e-06	0.0124545	158684	Weak
Exposure	SAVCAL	rs373174261	6	50901922	CA	C	0.3517	0.0519317	1.62381e-05	0.0120458	158684	Weak
Exposure	SAVCAL	rs7741737	6	18184545	A	G	0.2411	-0.0566457	2.52479e-05	0.0134468	158684	Weak
Exposure	SAVCAL	rs4478441	6	120579080	A	G	0.4069	0.048554	3.37024e-05	0.0117085	158684	Weak
Exposure	SAVCAL	rs75712511	6	24288480	T	C	0.0318	-0.134755	3.94215e-05	0.0327804	158684	Weak
Exposure	SAVCAL	rs6934340	6	151568942	C	T	0.3614	0.0488809	4.45337e-05	0.011973	158684	Weak
Exposure	SAVCAL	rs768023	6	108876002	A	G	0.3728	-0.048486	4.57928e-05	0.0118951	158684	Weak
Exposure	SAVCAL	rs201079620	6	100275178	G	A	0.4495	0.0469194	4.95471e-05	0.0115629	158684	Weak
Exposure	SAVCAL	rs79055533	6	162471405	A	G	0.0159	0.186255	5.10932e-05	0.0459825	158684	Weak
Exposure	SAVCAL	rs35113769	6	72986711	G	A	0.0986	0.0778552	5.45354e-05	0.0192936	158684	Weak
Exposure	SAVCAL	rs9367336	6	48890685	A	G	0.1314	0.0686558	5.5187e-05	0.0170256	158684	Weak
Exposure	SAVCAL	rs2479724	6	41890982	C	T	0.4527	-0.0465869	5.54115e-05	0.0115556	158684	Weak
Exposure	SAVCAL	rs72830649	6	20609477	C	T	0.1179	0.0718821	5.57299e-05	0.0178359	158684	Weak
Exposure	SAVCAL	rs62434812	6	156488554	C	T	0.0504	-0.105877	5.65012e-05	0.0262921	158684	Weak
Exposure	SAVCAL	rs7743899	6	22600813	A	G	0.2481	0.0534663	5.94983e-05	0.0133173	158684	Weak
Exposure	SAVCAL	rs9361505	6	79955582	A	G	0.425	0.0465137	6.39887e-05	0.0116354	158684	Weak
Exposure	SAVCAL	rs115723259	6	14705475	G	A	0.0339	0.125226	8.14903e-05	0.0317833	158684	Weak
Exposure	SAVCAL	rs1744179	6	158490257	A	G	0.2743	0.0507691	8.21474e-05	0.012892	158684	Weak
Exposure	SAVCAL	rs547018990	6	114343202	T	C	0.0141	0.192004	8.29418e-05	0.0487848	158684	Weak
Exposure	SAVCAL	rs189079924	6	128784707	C	T	0.0148	-0.185742	9.64487e-05	0.047634	158684	Weak
Exposure	SAVCAL	rs61065071	6	123028265	G	A	0.0627	0.0924475	9.76531e-05	0.0237267	158684	Weak
Exposure	SAVCAL	rs940468	7	114008173	C	T	0.4248	0.0588129	4.31894e-07	0.0116361	158684	Weak
Exposure	SAVCAL	rs6957745	7	73056750	C	T	0.2014	-0.0719974	5.16811e-07	0.0143422	158684	Weak
Exposure	SAVCAL	rs2056733	7	115118736	A	G	0.4967	-0.0524004	5.23952e-06	0.011504	158684	Weak
Exposure	SAVCAL	rs2043539	7	12253880	A	G	0.4178	-0.0522886	7.34282e-06	0.0116625	158684	Weak
Exposure	SAVCAL	rs2158813	7	155577275	T	C	0.2685	0.0578861	8.19265e-06	0.0129787	158684	Weak
Exposure	SAVCAL	rs535713258	7	120290236	A	G	0.0753	-0.0970872	8.42883e-06	0.0217978	158684	Weak
Exposure	SAVCAL	rs140776877	7	131368776	T	C	0.0397	0.128773	1.23485e-05	0.0294586	158684	Weak
Exposure	SAVCAL	rs17659136	7	133342461	T	G	0.0299	-0.147474	1.2617e-05	0.0337728	158684	Weak
Exposure	SAVCAL	rs138262318	7	148575982	T	C	0.0117	-0.226622	2.26816e-05	0.0534901	158684	Weak
Exposure	SAVCAL	rs35792470	7	153134044	T	C	0.3363	-0.0515141	2.32432e-05	0.0121748	158684	Weak
Exposure	SAVCAL	rs73161762	7	100014846	T	C	0.1909	0.0618874	2.35158e-05	0.0146355	158684	Weak
Exposure	SAVCAL	rs147433726	7	28647676	C	T	0.0134	-0.21129	2.40329e-05	0.050025	158684	Weak
Exposure	SAVCAL	rs113764553	7	131279546	G	A	0.0495	-0.111587	2.57588e-05	0.0265174	158684	Weak
Exposure	SAVCAL	rs876201	7	148308242	T	C	0.469	0.0480309	3.08363e-05	0.0115259	158684	Weak
Exposure	SAVCAL	rs2158680	7	141008377	A	C	0.4071	-0.0487465	3.13204e-05	0.0117076	158684	Weak
Exposure	SAVCAL	rs67034297	7	18040121	CTT	C	0.4564	-0.0476801	3.64425e-05	0.0115478	158684	Weak
Exposure	SAVCAL	rs116207422	7	23933246	C	T	0.0125	-0.213221	3.81274e-05	0.051771	158684	Weak
Exposure	SAVCAL	rs550734695	7	56782244	CA	C	0.4883	-0.0471411	4.18978e-05	0.0115069	158684	Weak
Exposure	SAVCAL	rs10487920	7	146458079	A	C	0.1557	-0.064842	4.36382e-05	0.0158642	158684	Weak
Exposure	SAVCAL	rs111473203	7	130854620	C	T	0.0679	0.093205	4.57047e-05	0.0228636	158684	Weak
Exposure	SAVCAL	rs836479	7	6431420	A	C	0.0588	0.0995546	4.66623e-05	0.0244501	158684	Weak
Exposure	SAVCAL	rs10282389	7	26166955	G	A	0.4338	-0.0469074	5.30722e-05	0.0116059	158684	Weak
Exposure	SAVCAL	rs73176286	7	83393158	C	T	0.0543	0.102021	5.83608e-05	0.0253825	158684	Weak
Exposure	SAVCAL	rs146661883	7	62230242	A	G	0.0151	-0.188926	6.18624e-05	0.0471656	158684	Weak
Exposure	SAVCAL	rs28589460	7	11386691	G	A	0.258	0.0524538	6.60595e-05	0.0131461	158684	Weak
Exposure	SAVCAL	rs11763035	7	118304413	G	A	0.4948	-0.0455046	7.64028e-05	0.0115044	158684	Weak
Exposure	SAVCAL	rs1104950	7	1333246	A	G	0.4686	-0.0455792	7.6763e-05	0.0115265	158684	Weak
Exposure	SAVCAL	rs2021738	7	101901641	G	A	0.0544	-0.0992236	9.13332e-05	0.0253605	158684	Weak
Exposure	SAVCAL	rs566844613	8	11381348	G	GT	0.2164	-0.0701923	5.02864e-07	0.013968	158684	Weak
Exposure	SAVCAL	rs117847654	8	6922608	T	C	0.0114	0.261816	1.35004e-06	0.0541811	158684	Weak
Exposure	SAVCAL	rs71529140	8	65452012	G	A	0.2182	-0.0666048	1.72982e-06	0.0139263	158684	Weak
Exposure	SAVCAL	rs10156334	8	4025559	C	T	0.3844	0.0526168	8.58921e-06	0.0118241	158684	Weak
Exposure	SAVCAL	rs2511625	8	105306460	A	C	0.3381	-0.0540166	8.88835e-06	0.0121588	158684	Weak
Exposure	SAVCAL	rs1834196	8	57736203	G	T	0.2399	-0.0594035	1.03305e-05	0.0134698	158684	Weak
Exposure	SAVCAL	rs72721355	8	140355393	A	G	0.045	-0.120551	1.39416e-05	0.0277461	158684	Weak
Exposure	SAVCAL	rs73223802	8	21952205	T	C	0.0119	0.227837	1.74497e-05	0.053044	158684	Weak
Exposure	SAVCAL	rs7013610	8	5731941	G	A	0.4302	0.0498304	1.79285e-05	0.0116175	158684	Weak
Exposure	SAVCAL	rs74742670	8	129755730	G	T	0.1865	0.0630253	1.97246e-05	0.014767	158684	Weak
Exposure	SAVCAL	rs6994710	8	135751745	G	A	0.1115	0.0764905	2.84349e-05	0.0182744	158684	Weak
Exposure	SAVCAL	rs117128548	8	79757074	A	G	0.0154	0.193397	3.46891e-05	0.0467111	158684	Weak
Exposure	SAVCAL	rs79161652	8	84477527	G	T	0.0144	-0.198638	3.88569e-05	0.0482813	158684	Weak
Exposure	SAVCAL	rs2043810	8	4739608	A	C	0.4241	0.0475004	4.47915e-05	0.0116387	158684	Weak
Exposure	SAVCAL	rs35045864	8	25564925	AT	A	0.4762	-0.0467816	4.86505e-05	0.0115168	158684	Weak
Exposure	SAVCAL	rs77674094	8	93343723	T	G	0.1911	-0.0588963	5.67742e-05	0.0146296	158684	Weak
Exposure	SAVCAL	rs4739915	8	83905102	C	T	0.2695	-0.0521204	5.80597e-05	0.0129635	158684	Weak
Exposure	SAVCAL	rs11779894	8	134501766	C	T	0.3571	0.0470961	8.73771e-05	0.0120045	158684	Weak
Exposure	SAVCAL	rs11781140	8	127662282	C	A	0.0393	0.115987	8.92052e-05	0.0296019	158684	Weak
Exposure	SAVCAL	rs4483152	8	34141497	C	T	0.1655	-0.0605111	9.24345e-05	0.0154774	158684	Weak
Exposure	SAVCAL	rs35225207	8	101945586	CA	C	0.4953	0.0447945	9.8718e-05	0.0115043	158684	Weak
Exposure	SAVCAL	rs4837345	9	131923949	T	C	0.3125	-0.0555167	7.68493e-06	0.0124093	158684	Weak
Exposure	SAVCAL	rs111580900	9	81919248	T	G	0.3326	0.0526304	1.62502e-05	0.0122083	158684	Weak
Exposure	SAVCAL	rs2118819	9	87193728	C	T	0.2889	0.0544112	1.80594e-05	0.0126903	158684	Weak
Exposure	SAVCAL	rs1398230	9	100520013	T	C	0.2434	0.0573435	1.88359e-05	0.0134035	158684	Weak
Exposure	SAVCAL	rs4877504	9	82348771	T	C	0.3628	-0.0509117	2.08323e-05	0.011963	158684	Weak
Exposure	SAVCAL	rs12350139	9	80116559	A	G	0.0636	0.0991947	2.5696e-05	0.0235695	158684	Weak
Exposure	SAVCAL	rs72693555	9	23763642	C	T	0.0729	0.0925065	2.90122e-05	0.022125	158684	Weak
Exposure	SAVCAL	rs7037329	9	86053374	A	G	0.4075	0.0479991	4.12364e-05	0.0117058	158684	Weak
Exposure	SAVCAL	rs79077090	9	83958839	A	G	0.0596	-0.098586	4.95498e-05	0.0242958	158684	Weak
Exposure	SAVCAL	rs142378418	9	106173471	A	G	0.1532	-0.0636207	6.7794e-05	0.0159695	158684	Weak
Exposure	SAVCAL	rs35775808	9	102225544	G	A	0.0676	-0.0912406	6.82028e-05	0.0229106	158684	Weak
Exposure	SAVCAL	rs7035155	9	133787348	T	C	0.0615	0.0947771	7.5373e-05	0.0239417	158684	Weak
Exposure	SAVCAL	rs1410225	9	77308710	A	G	0.219	-0.0544559	9.02334e-05	0.0139079	158684	Weak
Exposure	SAVCAL	rs76728852	9	121775579	G	A	0.0467	-0.106719	9.04946e-05	0.0272607	158684	Weak
Exposure	SAVCAL	rs10128495	10	21123825	T	G	0.3346	0.0608241	6.04895e-07	0.0121901	158684	Weak
Exposure	SAVCAL	rs11191355	10	104392497	C	T	0.1537	0.0771024	1.33444e-06	0.0159482	158684	Weak
Exposure	SAVCAL	rs3000209	10	98926238	C	A	0.4753	0.0548774	1.89272e-06	0.0115178	158684	Weak
Exposure	SAVCAL	rs10794595	10	124881502	C	T	0.3493	-0.054749	5.68153e-06	0.0120648	158684	Weak
Exposure	SAVCAL	rs71261853	10	89181313	A	G	0.0548	-0.109735	1.4122e-05	0.0252731	158684	Weak
Exposure	SAVCAL	rs150230220	10	64901792	AT	A	0.3148	-0.0535295	1.54455e-05	0.0123847	158684	Weak
Exposure	SAVCAL	rs10826879	10	31154799	A	G	0.4226	-0.0498605	1.85197e-05	0.0116441	158684	Weak
Exposure	SAVCAL	rs113159957	10	99893583	T	C	0.019	0.178876	2.17882e-05	0.0421307	158684	Weak
Exposure	SAVCAL	rs550796454	10	45298300	C	T	0.1581	-0.0649083	3.83756e-05	0.0157657	158684	Weak
Exposure	SAVCAL	rs7915285	10	29673764	G	A	0.3348	-0.0500117	4.07351e-05	0.0121883	158684	Weak
Exposure	SAVCAL	rs117515724	10	127074656	T	C	0.0388	-0.121776	4.34002e-05	0.0297843	158684	Weak
Exposure	SAVCAL	rs75668658	10	45489597	A	C	0.016	0.186773	4.61366e-05	0.0458409	158684	Weak
Exposure	SAVCAL	rs6602738	10	14610397	G	A	0.4162	-0.0471684	5.29387e-05	0.0116688	158684	Weak
Exposure	SAVCAL	rs7094331	10	1022816	C	T	0.3139	0.0494948	6.51426e-05	0.0123943	158684	Weak
Exposure	SAVCAL	rs11238645	10	44207259	T	C	0.1959	0.0577916	6.67069e-05	0.0144923	158684	Weak
Exposure	SAVCAL	rs74111223	10	2961534	A	G	0.1977	0.0572115	7.45228e-05	0.0144424	158684	Weak
Exposure	SAVCAL	rs7895815	10	5361231	T	G	0.0503	-0.103596	8.26828e-05	0.0263168	158684	Weak
Exposure	SAVCAL	rs11002869	10	80969557	G	T	0.2508	-0.0517969	9.48048e-05	0.0132693	158684	Weak
Exposure	SAVCAL	rs373217887	11	56985839	CAT	C	0.3316	0.0589319	1.41035e-06	0.0122176	158684	Weak
Exposure	SAVCAL	rs61878484	11	31585061	T	C	0.1271	-0.0819751	2.06375e-06	0.0172685	158684	Weak
Exposure	SAVCAL	rs570574302	11	12758875	CA	C	0.3277	0.0533395	1.34476e-05	0.0122544	158684	Weak
Exposure	SAVCAL	rs142943153	11	40704296	CAATAAATA	C	0.3525	0.0521838	1.46187e-05	0.0120396	158684	Weak
Exposure	SAVCAL	rs138821248	11	1682065	G	A	0.0113	0.233863	1.72687e-05	0.0544175	158684	Weak
Exposure	SAVCAL	rs4578371	11	13348377	T	G	0.2472	0.0560383	2.63634e-05	0.0133336	158684	Weak
Exposure	SAVCAL	rs7128540	11	98438729	T	C	0.2362	-0.0568593	2.68385e-05	0.0135419	158684	Weak
Exposure	SAVCAL	rs35165441	11	1054434	C	T	0.123	0.0733199	2.83134e-05	0.0175129	158684	Weak
Exposure	SAVCAL	rs6578475	11	1545182	T	C	0.3495	0.0502647	3.08944e-05	0.0120632	158684	Weak
Exposure	SAVCAL	rs10840161	11	9053824	A	G	0.4411	0.0479912	3.43187e-05	0.0115844	158684	Weak
Exposure	SAVCAL	rs61916023	11	101827526	T	C	0.0139	0.203344	3.48904e-05	0.0491295	158684	Weak
Exposure	SAVCAL	rs12805827	11	115667512	A	C	0.0367	0.126528	3.53272e-05	0.0305912	158684	Weak
Exposure	SAVCAL	rs10736661	11	67502021	G	A	0.3317	0.0504814	3.59333e-05	0.0122166	158684	Weak
Exposure	SAVCAL	rs12797142	11	30536605	A	G	0.2396	0.0555568	3.74305e-05	0.0134755	158684	Weak
Exposure	SAVCAL	rs112850146	11	18393276	CT	C	0.3124	-0.0509851	3.98681e-05	0.0124104	158684	Weak
Exposure	SAVCAL	rs11230826	11	55512453	T	C	0.0238	0.15499	4.00392e-05	0.0377357	158684	Weak
Exposure	SAVCAL	rs61880662	11	30901989	G	A	0.1491	-0.0661178	4.23331e-05	0.0161485	158684	Weak
Exposure	SAVCAL	rs11454567	11	95589497	CT	C	0.3942	-0.0476874	5.08895e-05	0.0117703	158684	Weak
Exposure	SAVCAL	rs12418000	11	63700056	T	C	0.3926	-0.047634	5.25296e-05	0.0117787	158684	Weak
Exposure	SAVCAL	rs11215120	11	114503925	T	C	0.3474	-0.0479102	7.30794e-05	0.0120801	158684	Weak
Exposure	SAVCAL	rs11233744	11	71171046	T	C	0.0757	-0.0861793	7.39485e-05	0.0217448	158684	Weak
Exposure	SAVCAL	rs148015410	11	11359462	G	A	0.0201	0.160245	9.23397e-05	0.0409847	158684	Weak
Exposure	SAVCAL	rs566868060	12	57654046	CAAAAA	C	0.1827	-0.077018	2.28908e-07	0.0148851	158684	Weak
Exposure	SAVCAL	rs182623788	12	29986469	G	A	0.0104	0.260413	4.36864e-06	0.0566975	158684	Weak
Exposure	SAVCAL	rs7965649	12	121084678	T	C	0.1598	0.071695	4.94075e-06	0.0156975	158684	Weak
Exposure	SAVCAL	rs2003280	12	154654	C	T	0.4766	0.052282	5.63103e-06	0.0115164	158684	Weak
Exposure	SAVCAL	rs56192908	12	132331482	T	C	0.2258	0.0596996	1.42741e-05	0.0137569	158684	Weak
Exposure	SAVCAL	rs11112613	12	106003786	G	A	0.1385	0.0696786	2.85817e-05	0.0166517	158684	Weak
Exposure	SAVCAL	rs79012517	12	20622033	A	G	0.0313	0.13325	5.48629e-05	0.0330327	158684	Weak
Exposure	SAVCAL	rs2286035	12	1371938	C	T	0.326	-0.0492207	6.04066e-05	0.0122708	158684	Weak
Exposure	SAVCAL	rs1525977	12	119357512	G	T	0.4579	-0.0460445	6.65365e-05	0.0115448	158684	Weak
Exposure	SAVCAL	rs1123680	12	78241285	G	A	0.2399	0.0527618	8.96369e-05	0.0134698	158684	Weak
Exposure	SAVCAL	rs34152337	12	58337842	GT	G	0.3385	0.0475183	9.2578e-05	0.0121553	158684	Weak
Exposure	SAVCAL	rs566267776	12	132141625	G	A	0.067	-0.0899094	9.29999e-05	0.0230055	158684	Weak
Exposure	SAVCAL	rs10772643	12	13415288	T	C	0.1074	-0.0724371	9.64898e-05	0.0185772	158684	Weak
Exposure	SAVCAL	rs140122690	13	86919584	A	C	0.0113	-0.25426	2.97706e-06	0.0544175	158684	Weak
Exposure	SAVCAL	rs57888582	13	99749026	CA	C	0.4802	0.05145	7.86102e-06	0.0115128	158684	Weak
Exposure	SAVCAL	rs111843437	13	26796376	T	C	0.0101	-0.254724	9.50773e-06	0.0575247	158684	Weak
Exposure	SAVCAL	rs11840358	13	47125701	A	G	0.4102	-0.0513066	1.14682e-05	0.0116939	158684	Weak
Exposure	SAVCAL	rs2528745	13	112021109	T	C	0.3002	-0.0526559	2.71741e-05	0.0125493	158684	Weak
Exposure	SAVCAL	rs2246208	13	53652128	T	C	0.3716	0.0491926	3.58357e-05	0.0119029	158684	Weak
Exposure	SAVCAL	rs80092864	13	38657306	T	C	0.0416	0.118764	3.74253e-05	0.0288065	158684	Weak
Exposure	SAVCAL	rs35861926	13	99090040	G	T	0.3008	-0.0514348	4.11422e-05	0.0125421	158684	Weak
Exposure	SAVCAL	rs73177509	13	45379469	G	A	0.1388	0.0673699	5.13255e-05	0.0166366	158684	Weak
Exposure	SAVCAL	rs117928552	13	27527592	G	A	0.0251	-0.143706	9.29705e-05	0.03677	158684	Weak
Exposure	SAVCAL	rs60547516	14	48161391	C	T	0.3806	0.0613571	2.22668e-07	0.0118465	158684	Weak
Exposure	SAVCAL	rs117353316	14	58492598	T	C	0.0259	0.16641	4.31961e-06	0.0362125	158684	Weak
Exposure	SAVCAL	rs12588988	14	94286525	T	C	0.4875	0.0516493	7.17715e-06	0.0115074	158684	Weak
Exposure	SAVCAL	rs113030033	14	97108857	A	C	0.037	-0.127567	2.83402e-05	0.0304717	158684	Weak
Exposure	SAVCAL	rs8005150	14	88560545	G	A	0.081	0.0867292	3.89008e-05	0.0210819	158684	Weak
Exposure	SAVCAL	rs2289453	14	105355549	T	C	0.2166	-0.0574084	3.93328e-05	0.0139633	158684	Weak
Exposure	SAVCAL	rs2356897	14	51840774	A	G	0.489	-0.0462739	5.78237e-05	0.0115066	158684	Weak
Exposure	SAVCAL	rs143193214	14	85120062	G	GGA	0.2723	-0.0519245	5.85741e-05	0.0129214	158684	Weak
Exposure	SAVCAL	rs12100480	14	99450986	T	C	0.0255	-0.146348	6.04958e-05	0.0364879	158684	Weak
Exposure	SAVCAL	rs382449	14	59289746	A	C	0.186	-0.0583331	7.94192e-05	0.0147823	158684	Weak
Exposure	SAVCAL	rs72716468	14	66281575	G	A	0.1097	0.072143	8.86513e-05	0.0184051	158684	Weak
Exposure	SAVCAL	rs12906208	15	92571691	A	G	0.2198	-0.0663189	1.79995e-06	0.0138897	158684	Weak
Exposure	SAVCAL	rs12916223	15	84552494	T	C	0.4901	0.0527535	4.54304e-06	0.011506	158684	Weak
Exposure	SAVCAL	rs4777746	15	93398739	C	T	0.4945	0.0517125	6.95726e-06	0.0115045	158684	Weak
Exposure	SAVCAL	rs1369283	15	62865256	T	C	0.4684	0.0517584	7.11378e-06	0.0115268	158684	Weak
Exposure	SAVCAL	rs76328997	15	51740235	C	T	0.0343	0.139268	1.04978e-05	0.031604	158684	Weak
Exposure	SAVCAL	rs376670262	15	84568172	T	TG	0.4773	0.0503181	1.2451e-05	0.0115156	158684	Weak
Exposure	SAVCAL	rs2440368	15	53113772	G	T	0.2345	0.0591091	1.33678e-05	0.0135758	158684	Weak
Exposure	SAVCAL	rs62000508	15	70606876	G	A	0.1837	-0.0623817	2.67179e-05	0.0148536	158684	Weak
Exposure	SAVCAL	rs3743460	15	96884712	C	T	0.3555	0.0503149	2.82488e-05	0.0120165	158684	Weak
Exposure	SAVCAL	rs12102050	15	40551015	T	C	0.3357	-0.0507647	3.07519e-05	0.0121801	158684	Weak
Exposure	SAVCAL	rs9672362	15	25502548	G	A	0.3522	-0.0498946	3.42169e-05	0.0120419	158684	Weak
Exposure	SAVCAL	rs4984539	15	96908307	C	T	0.1864	0.0610833	3.53996e-05	0.01477	158684	Weak
Exposure	SAVCAL	rs73470610	15	96118888	T	C	0.0348	0.125858	6.06569e-05	0.0313843	158684	Weak
Exposure	SAVCAL	rs553580830	15	52311756	A	C	0.0265	0.143099	6.44462e-05	0.0358112	158684	Weak
Exposure	SAVCAL	rs139307301	15	29971010	T	C	0.0364	-0.121138	8.00325e-05	0.0307122	158684	Weak
Exposure	SAVCAL	rs114661188	15	88417495	T	C	0.04	0.114559	9.5055e-05	0.0293525	158684	Weak
Exposure	SAVCAL	rs7188250	16	53834607	C	T	0.4164	-0.0588076	4.6537e-07	0.011668	158684	Weak
Exposure	SAVCAL	rs35684537	16	71223669	CA	C	0.2594	-0.06187	2.42161e-06	0.013123	158684	Weak
Exposure	SAVCAL	rs71376753	16	65055458	TAC	T	0.3331	0.0561316	4.23415e-06	0.0122037	158684	Weak
Exposure	SAVCAL	rs201646442	16	74462392	G	A	0.205	0.0610812	1.81067e-05	0.0142479	158684	Weak
Exposure	SAVCAL	rs4843605	16	87409045	T	C	0.252	0.0560225	2.35079e-05	0.0132483	158684	Weak
Exposure	SAVCAL	rs72811460	16	88761957	T	C	0.0132	-0.207735	3.75719e-05	0.0503975	158684	Weak
Exposure	SAVCAL	rs72770513	16	22795540	T	C	0.0541	0.102057	5.97492e-05	0.0254266	158684	Weak
Exposure	SAVCAL	rs1640982	16	8804367	A	G	0.0901	-0.0805369	6.09585e-05	0.0200887	158684	Weak
Exposure	SAVCAL	rs77684884	16	6499120	G	A	0.195	0.0581544	6.18122e-05	0.0145176	158684	Weak
Exposure	SAVCAL	rs577771451	16	89678484	A	G	0.0211	0.160039	6.36726e-05	0.0400221	158684	Weak
Exposure	SAVCAL	rs12444168	16	76682263	G	A	0.1219	-0.06989	7.02665e-05	0.0175807	158684	Weak
Exposure	SAVCAL	rs115308643	16	56702996	G	A	0.0233	-0.151048	7.44679e-05	0.0381287	158684	Weak
Exposure	SAVCAL	rs12935459	16	48893336	C	T	0.0249	0.14614	7.52693e-05	0.0369136	158684	Weak
Exposure	SAVCAL	rs3809719	17	7482125	G	A	0.017	0.221481	6.43497e-07	0.0444948	158684	Weak
Exposure	SAVCAL	rs3026133	17	5308603	A	G	0.4919	0.0547883	1.91669e-06	0.0115053	158684	Weak
Exposure	SAVCAL	rs199504	17	44861003	T	C	0.2164	0.0640062	4.59789e-06	0.013968	158684	Weak
Exposure	SAVCAL	rs72851893	17	79017840	T	C	0.0396	0.130964	8.98216e-06	0.0294942	158684	Weak
Exposure	SAVCAL	rs80028338	17	44161470	C	A	0.2051	-0.0632285	9.05638e-06	0.0142453	158684	Weak
Exposure	SAVCAL	rs9902312	17	65070304	C	T	0.3177	-0.0541444	1.17229e-05	0.0123542	158684	Weak
Exposure	SAVCAL	rs5026246	17	43572896	G	T	0.2254	-0.0577574	2.71932e-05	0.0137656	158684	Weak
Exposure	SAVCAL	rs72824004	17	38938222	C	T	0.1664	-0.0636515	3.76432e-05	0.0154438	158684	Weak
Exposure	SAVCAL	rs117156109	17	75856929	A	G	0.0191	0.172533	4.03041e-05	0.0420224	158684	Weak
Exposure	SAVCAL	rs721575	17	61782920	T	C	0.4456	0.0468769	5.10584e-05	0.0115725	158684	Weak
Exposure	SAVCAL	rs570176374	17	30165552	G	A	0.0334	0.129659	5.11489e-05	0.0320121	158684	Weak
Exposure	SAVCAL	rs546133832	17	1837168	TA	T	0.1557	-0.0636044	6.08974e-05	0.0158642	158684	Weak
Exposure	SAVCAL	rs35581316	17	698207	T	C	0.1734	-0.0606646	6.52487e-05	0.0151928	158684	Weak
Exposure	SAVCAL	rs4427855	17	40032078	T	C	0.2122	0.0561605	6.54907e-05	0.0140679	158684	Weak
Exposure	SAVCAL	rs4793973	17	46780151	A	G	0.1496	0.0629796	9.40656e-05	0.0161262	158684	Weak
Exposure	SAVCAL	rs75014231	18	21072433	C	T	0.37	0.0605914	3.65796e-07	0.0119135	158684	Weak
Exposure	SAVCAL	rs17621185	18	24481272	G	A	0.212	0.0641592	5.13723e-06	0.0140728	158684	Weak
Exposure	SAVCAL	rs145947960	18	3055205	G	A	0.0283	-0.151952	1.1823e-05	0.0346857	158684	Weak
Exposure	SAVCAL	rs117551007	18	49099056	T	G	0.0195	-0.176754	2.14592e-05	0.0415977	158684	Weak
Exposure	SAVCAL	rs71166475	18	70919515	CAA	C	0.1549	-0.0672938	2.30632e-05	0.0158976	158684	Weak
Exposure	SAVCAL	rs147810759	18	1970073	A	G	0.0328	-0.136679	2.31198e-05	0.0322935	158684	Weak
Exposure	SAVCAL	rs72932579	18	53453353	G	A	0.0794	0.087556	3.86363e-05	0.0212748	158684	Weak
Exposure	SAVCAL	rs17079433	18	66277427	T	C	0.1916	-0.0599777	4.06347e-05	0.014615	158684	Weak
Exposure	SAVCAL	rs149775307	18	64888410	CTG	C	0.3453	-0.0496049	4.12306e-05	0.0120974	158684	Weak
Exposure	SAVCAL	rs1371321	18	36282160	C	T	0.4467	-0.0471532	4.58996e-05	0.0115697	158684	Weak
Exposure	SAVCAL	rs72629871	18	57436537	T	C	0.0188	-0.171593	5.08254e-05	0.0423499	158684	Weak
Exposure	SAVCAL	rs140696867	18	19256598	T	C	0.0168	-0.17552	8.78704e-05	0.0447543	158684	Weak
Exposure	SAVCAL	rs4798766	18	9086213	A	G	0.3579	0.0470361	8.84934e-05	0.0119985	158684	Weak
Exposure	SAVCAL	rs76015144	18	20196101	T	C	0.0322	-0.127241	9.41709e-05	0.0325829	158684	Weak
Exposure	SAVCAL	rs147454729	19	14695324	C	T	0.0922	-0.0851701	1.83663e-05	0.0198815	158684	Weak
Exposure	SAVCAL	rs375115676	19	41327055	T	C	0.1819	-0.0629827	2.39933e-05	0.0149105	158684	Weak
Exposure	SAVCAL	rs199956232	19	45356752	CT	C	0.2644	-0.0544784	2.95364e-05	0.0130424	158684	Weak
Exposure	SAVCAL	rs183721632	19	40440331	T	C	0.0129	-0.209637	3.90976e-05	0.0509724	158684	Weak
Exposure	SAVCAL	rs73026725	19	31017686	A	C	0.1547	-0.0634271	6.67368e-05	0.015906	158684	Weak
Exposure	SAVCAL	rs34757841	19	32724226	A	G	0.0141	0.194461	6.7166e-05	0.0487848	158684	Weak
Exposure	SAVCAL	rs141346573	19	17689004	T	C	0.0119	0.207995	8.81175e-05	0.053044	158684	Weak
Exposure	SAVCAL	rs8102851	19	32208909	C	T	0.2189	-0.0545296	8.85077e-05	0.0139102	158684	Weak
Exposure	SAVCAL	rs35277443	20	51233000	A	C	0.218	-0.0734635	1.33899e-07	0.0139309	158684	Weak
Exposure	SAVCAL	rs56245805	20	37489569	A	G	0.1769	-0.0734618	1.09637e-06	0.0150737	158684	Weak
Exposure	SAVCAL	rs6070609	20	57370067	G	A	0.175	-0.0702598	3.46172e-06	0.0151379	158684	Weak
Exposure	SAVCAL	rs6055978	20	8633733	T	C	0.3622	0.0555032	3.51914e-06	0.0119672	158684	Weak
Exposure	SAVCAL	rs2425019	20	33819415	G	A	0.4334	-0.0527535	5.49641e-06	0.0116072	158684	Weak
Exposure	SAVCAL	rs6111974	20	18446024	A	C	0.4584	-0.0509417	1.01991e-05	0.0115438	158684	Weak
Exposure	SAVCAL	rs6126303	20	50307132	T	C	0.3678	-0.0523262	1.15062e-05	0.0119283	158684	Weak
Exposure	SAVCAL	rs2474433	20	3783939	A	G	0.0463	0.117007	1.91468e-05	0.0273725	158684	Weak
Exposure	SAVCAL	rs370485355	20	50649303	CA	C	0.3778	0.0502181	2.30622e-05	0.0118635	158684	Weak
Exposure	SAVCAL	rs11698045	20	31938046	T	C	0.4693	-0.0483355	2.74341e-05	0.0115255	158684	Weak
Exposure	SAVCAL	rs1535044	20	44739156	A	G	0.3029	0.0513067	4.15231e-05	0.0125174	158684	Weak
Exposure	SAVCAL	rs11482462	20	32861028	CT	C	0.1608	0.0628125	6.03223e-05	0.0156579	158684	Weak
Exposure	SAVCAL	rs78155675	20	30458653	T	C	0.026	-0.144128	6.67629e-05	0.0361447	158684	Weak
Exposure	SAVCAL	rs116321632	20	1895358	T	C	0.3635	-0.0469736	8.55805e-05	0.011958	158684	Weak
Exposure	SAVCAL	rs201698643	21	22645254	TCACACACACACACACA	T	0.3219	-0.0631479	2.90856e-07	0.0123113	158684	Weak
Exposure	SAVCAL	rs11911432	21	34370555	G	T	0.2292	0.0579612	2.2804e-05	0.0136846	158684	Weak
Exposure	SAVCAL	rs62219301	21	40111205	A	G	0.2797	0.0533344	3.15502e-05	0.0128147	158684	Weak
Exposure	SAVCAL	rs2830538	21	28172706	T	C	0.3096	0.0489384	8.36814e-05	0.0124411	158684	Weak
Exposure	SAVCAL	rs140382024	21	43355916	A	G	0.0306	-0.131226	8.51728e-05	0.0333963	158684	Weak
Exposure	SAVCAL	rs5753630	22	31861950	G	A	0.4433	-0.0498434	1.6711e-05	0.0115785	158684	Weak
Exposure	SAVCAL	rs5769796	22	49408735	A	G	0.2399	-0.0555164	3.76324e-05	0.0134698	158684	Weak
Exposure	SAVCAL	rs144961319	22	49669486	G	T	0.0875	-0.0829738	4.57854e-05	0.0203559	158684	Weak
Exposure	SAVCAL	rs6006921	22	45453918	A	G	0.248	0.0541127	4.84914e-05	0.0133191	158684	Weak
Exposure	SAVCAL	rs148762611	22	50769029	G	A	0.3479	-0.0488857	5.16254e-05	0.0120761	158684	Weak
Exposure	SAVCAL	rs182301364	22	30675797	A	C	0.0139	-0.195748	6.76729e-05	0.0491295	158684	Weak
Exposure	SAVCAL	rs1530229	22	22300678	G	A	0.1895	0.0580569	7.63066e-05	0.0146767	158684	Weak
Exposure	SAVCAL	rs149388658	22	24207076	C	T	0.0877	-0.0803603	7.75513e-05	0.0203349	158684	Weak
Exposure	SAVCAL	rs78293816	22	32598529	T	C	0.0707	-0.0875259	9.60168e-05	0.02244	158684	Weak
Exposure	SPREADS	rs534109609	1	38271873	C	CT	0.717088	0.00947587	3.7e-07	0.00186148	448696	Weak
Exposure	SPREADS	rs645618	1	71394458	G	T	0.170062	-0.0107017	1.2e-06	0.0022094	448696	Weak
Exposure	SPREADS	rs1891186	1	159629021	A	G	0.650105	0.00821231	2.2e-06	0.00173488	448696	Weak
Exposure	SPREADS	rs12405730	1	226042596	T	G	0.934576	0.0154587	4.7e-06	0.00340126	448696	Weak
Exposure	SPREADS	rs10912318	1	188296841	A	G	0.788162	-0.00918201	5.7e-06	0.00202198	448696	Weak
Exposure	SPREADS	rs111430680	1	231823832	T	G	0.983187	0.0299458	5.8e-06	0.00665199	448696	Weak
Exposure	SPREADS	rs4147219	1	192598088	A	G	0.501295	-0.00757733	6.2e-06	0.00168342	448696	Weak
Exposure	SPREADS	rs113268129	1	169298937	A	G	0.988561	0.0364048	1e-05	0.00825731	448696	Weak
Exposure	SPREADS	rs3748785	1	97187083	A	C	0.31075	0.00779722	1.2e-05	0.00179004	448696	Weak
Exposure	SPREADS	rs115608755	1	58889964	A	C	0.989698	0.0354874	1.4e-05	0.00819263	448696	Weak
Exposure	SPREADS	rs10912502	1	172928175	T	C	0.625489	0.007453	1.7e-05	0.00172265	448696	Weak
Exposure	SPREADS	rs139162123	1	11525681	G	A	0.994425	0.0504121	2e-05	0.0118542	448696	Weak
Exposure	SPREADS	rs114141675	1	233451045	C	T	0.98578	0.0296639	2.2e-05	0.00698304	448696	Weak
Exposure	SPREADS	rs857922	1	158691504	T	C	0.397622	0.00710929	2.3e-05	0.00168846	448696	Weak
Exposure	SPREADS	rs56331165	1	89836428	G	A	0.865597	-0.010282	2.6e-05	0.00244007	448696	Weak
Exposure	SPREADS	rs115476771	1	88418197	G	A	0.978483	-0.0241044	2.7e-05	0.00577568	448696	Weak
Exposure	SPREADS	rs35506209	1	98287790	C	A	0.267623	0.00797642	3.2e-05	0.00191793	448696	Weak
Exposure	SPREADS	rs12036082	1	90316036	G	A	0.995	0.0513853	3.3e-05	0.0124304	448696	Weak
Exposure	SPREADS	rs147884239	1	29066054	C	T	0.994408	-0.0501855	3.8e-05	0.0122353	448696	Weak
Exposure	SPREADS	rs2789442	1	164732838	A	G	0.476201	-0.00681275	4.1e-05	0.0016591	448696	Weak
Exposure	SPREADS	rs11586388	1	38750393	A	G	0.86172	0.00966179	5.3e-05	0.00239896	448696	Weak
Exposure	SPREADS	rs186724	1	110560915	C	T	0.771096	-0.00806435	5.3e-05	0.00199027	448696	Weak
Exposure	SPREADS	rs56385538	1	102721725	T	C	0.601314	0.00684388	5.4e-05	0.00168929	448696	Weak
Exposure	SPREADS	rs72687893	1	166403631	T	C	0.990531	0.0357076	6.6e-05	0.00893238	448696	Weak
Exposure	SPREADS	rs115617598	1	32792029	C	T	0.992016	0.0384536	6.7e-05	0.00962289	448696	Weak
Exposure	SPREADS	rs55886634	1	170600737	C	T	0.816104	0.00857531	6.8e-05	0.00214789	448696	Weak
Exposure	SPREADS	rs543041193	1	173700520	G	A	0.992795	-0.0463724	7.3e-05	0.0116629	448696	Weak
Exposure	SPREADS	rs17503430	1	71993292	C	T	0.845598	0.0089553	7.5e-05	0.00229163	448696	Weak
Exposure	SPREADS	rs535843454	1	156109094	C	CA	0.945099	-0.0154571	7.6e-05	0.00390504	448696	Weak
Exposure	SPREADS	rs6677067	1	220954360	G	T	0.987126	0.0334513	9.3e-05	0.00846152	448696	Weak
Exposure	SPREADS	rs3125296	1	212778286	A	G	0.308513	-0.00700891	9.9e-05	0.00179894	448696	Weak
Exposure	SPREADS	rs139537750	1	1420753	C	T	0.973138	-0.0213893	0.0001	0.00552837	448696	Weak
Exposure	SPREADS	rs111395679	1	12680280	C	CAACTAGCCCACCCT	0.639318	0.00726176	0.0001	0.0018909	448696	Weak
Exposure	SPREADS	rs76522119	1	114813876	G	A	0.988109	0.0296619	0.0001	0.00763321	448696	Weak
Exposure	SPREADS	rs116212311	1	244450092	A	G	0.99094	-0.0369149	0.0001	0.0094838	448696	Weak
Exposure	SPREADS	rs202102649	1	245851589	C	A	0.994756	-0.0484716	0.0001	0.0125277	448696	Weak
Exposure	SPREADS	rs12996547	2	602036	C	T	0.653324	0.00924774	1.5e-07	0.0017526	448696	Weak
Exposure	SPREADS	rs35158305	2	197269715	A	AT	0.13067	-0.0140585	7.3e-07	0.00283493	448696	Weak
Exposure	SPREADS	rs75752731	2	47723493	T	G	0.908707	0.0135969	2.4e-06	0.00287581	448696	Weak
Exposure	SPREADS	rs832800	2	219489856	G	A	0.396915	-0.00801261	2.4e-06	0.00169243	448696	Weak
Exposure	SPREADS	rs78674107	2	7557889	C	T	0.994564	0.0567309	5.3e-06	0.0124723	448696	Weak
Exposure	SPREADS	rs58927672	2	106426735	G	A	0.961134	0.0194321	5.7e-06	0.00427098	448696	Weak
Exposure	SPREADS	rs146802996	2	211242908	G	A	0.991658	-0.0417726	6.2e-06	0.00923654	448696	Weak
Exposure	SPREADS	rs540658063	2	160090310	A	G	0.986603	-0.0345684	1.4e-05	0.00801253	448696	Weak
Exposure	SPREADS	rs7601418	2	43995491	T	C	0.852168	0.0100533	1.8e-05	0.00234041	448696	Weak
Exposure	SPREADS	rs11896903	2	104715326	G	A	0.883655	0.0117528	2e-05	0.00274242	448696	Weak
Exposure	SPREADS	rs145037630	2	175817071	G	GTT	0.989881	0.0407899	2.3e-05	0.00967239	448696	Weak
Exposure	SPREADS	rs72787403	2	20467746	G	T	0.9104	0.0120509	2.9e-05	0.0028977	448696	Weak
Exposure	SPREADS	rs115848945	2	182053351	C	T	0.96906	-0.0201654	3.2e-05	0.00481567	448696	Weak
Exposure	SPREADS	rs16827664	2	231783367	T	C	0.773014	0.00828261	3.3e-05	0.0019964	448696	Weak
Exposure	SPREADS	rs9677265	2	18695331	A	G	0.615538	0.00708698	3.8e-05	0.00171499	448696	Weak
Exposure	SPREADS	rs6545765	2	60119744	T	C	0.405458	-0.00690954	4e-05	0.00168696	448696	Weak
Exposure	SPREADS	rs200303203	2	196728886	A	G	0.994275	0.0451732	4.2e-05	0.010947	448696	Weak
Exposure	SPREADS	rs74810590	2	184167346	G	A	0.98586	0.0284774	5.1e-05	0.00707205	448696	Weak
Exposure	SPREADS	rs78133991	2	22461820	C	T	0.961253	0.0171882	5.4e-05	0.00428286	448696	Weak
Exposure	SPREADS	rs13427672	2	25473311	G	A	0.585773	-0.00670355	5.9e-05	0.00168165	448696	Weak
Exposure	SPREADS	rs148280375	2	108898579	G	A	0.982429	-0.0257475	6.1e-05	0.00643323	448696	Weak
Exposure	SPREADS	rs78626586	2	60728149	C	T	0.99483	0.052399	6.5e-05	0.0131285	448696	Weak
Exposure	SPREADS	rs115885432	2	181543306	T	C	0.966343	0.0184201	6.6e-05	0.00461105	448696	Weak
Exposure	SPREADS	rs1191690	2	114086436	A	G	0.189681	0.0084606	7e-05	0.00211898	448696	Weak
Exposure	SPREADS	rs114777958	2	102425035	C	T	0.957822	-0.0168463	7.2e-05	0.00424029	448696	Weak
Exposure	SPREADS	rs35233032	2	142784676	G	A	0.669977	0.0069721	7.4e-05	0.00176281	448696	Weak
Exposure	SPREADS	rs6430468	2	134640361	A	G	0.424235	-0.00668017	7.7e-05	0.00168663	448696	Weak
Exposure	SPREADS	rs138630738	2	53661783	C	T	0.992183	0.0386048	8.2e-05	0.00979943	448696	Weak
Exposure	SPREADS	rs13031654	2	58617310	C	A	0.865543	-0.00961175	8.5e-05	0.00242724	448696	Weak
Exposure	SPREADS	rs62149790	2	70921723	G	A	0.917719	0.0119736	9.3e-05	0.00307397	448696	Weak
Exposure	SPREADS	rs80025259	2	4516020	A	G	0.956362	0.0155804	0.0001	0.00405198	448696	Weak
Exposure	SPREADS	rs149977244	2	5536123	G	A	0.99197	-0.0396884	0.0001	0.0101544	448696	Weak
Exposure	SPREADS	rs41265969	2	210558134	G	T	0.991017	-0.0339595	0.0001	0.00876629	448696	Weak
Exposure	SPREADS	rs144637440	2	229887802	G	A	0.99498	0.0483014	0.0001	0.0124147	448696	Weak
Exposure	SPREADS	rs9310527	3	17661762	A	G	0.501951	-0.00886371	8.8e-08	0.00165337	448696	Weak
Exposure	SPREADS	rs2526383	3	50184538	T	C	0.10981	0.0132312	5.7e-07	0.00265805	448696	Weak
Exposure	SPREADS	rs6781897	3	71025076	A	G	0.636485	0.00822057	2e-06	0.00173308	448696	Weak
Exposure	SPREADS	rs2128204	3	73365812	G	A	0.601282	0.00764206	5.5e-06	0.00168959	448696	Weak
Exposure	SPREADS	rs556500778	3	17720571	GA	G	0.44577	0.00753893	6.8e-06	0.00167257	448696	Weak
Exposure	SPREADS	rs2174019	3	2472667	A	G	0.667689	0.00791137	7e-06	0.00175929	448696	Weak
Exposure	SPREADS	rs62243842	3	66025046	C	A	0.896108	0.0128829	9.2e-06	0.00290931	448696	Weak
Exposure	SPREADS	rs73159172	3	146379642	A	G	0.887465	0.0115192	1.2e-05	0.00264515	448696	Weak
Exposure	SPREADS	rs9822586	3	71786050	A	G	0.420022	-0.0070924	2.4e-05	0.00167895	448696	Weak
Exposure	SPREADS	rs6438779	3	122898729	T	C	0.147062	0.00986654	2.7e-05	0.00236784	448696	Weak
Exposure	SPREADS	rs186079933	3	148362344	C	A	0.986866	-0.0324617	3e-05	0.0077539	448696	Weak
Exposure	SPREADS	rs2102074	3	20822166	A	G	0.916361	-0.0124888	3.1e-05	0.00299513	448696	Weak
Exposure	SPREADS	rs34542110	3	43695419	G	GT	0.446556	-0.00724645	3.1e-05	0.00172649	448696	Weak
Exposure	SPREADS	rs67268980	3	26785380	G	A	0.973815	0.0214941	3.4e-05	0.00519338	448696	Weak
Exposure	SPREADS	rs144128745	3	68843486	T	C	0.992743	0.0426249	3.6e-05	0.0102837	448696	Weak
Exposure	SPREADS	rs35766649	3	178463111	G	A	0.852123	0.00959021	3.8e-05	0.00232962	448696	Weak
Exposure	SPREADS	rs558762233	3	50041743	C	CT	0.445378	0.0071408	4.4e-05	0.00174582	448696	Weak
Exposure	SPREADS	rs6444871	3	169362102	T	G	0.979851	0.0240901	4.7e-05	0.00595134	448696	Weak
Exposure	SPREADS	rs80277354	3	197670494	A	G	0.983286	0.0285284	5.3e-05	0.00702491	448696	Weak
Exposure	SPREADS	rs145684429	3	29611467	A	AGTTGCATGT	0.152605	-0.00966906	5.8e-05	0.00240733	448696	Weak
Exposure	SPREADS	rs139189268	3	47634312	G	GT	0.441187	-0.00736461	5.8e-05	0.00182191	448696	Weak
Exposure	SPREADS	rs112940446	3	180736488	A	AT	0.723797	0.0074173	6.5e-05	0.00186914	448696	Weak
Exposure	SPREADS	rs79416327	3	147705902	G	GA	0.827757	0.0087406	6.9e-05	0.00219818	448696	Weak
Exposure	SPREADS	rs5848853	3	48407479	C	CAA	0.490735	-0.00689431	7e-05	0.00173315	448696	Weak
Exposure	SPREADS	rs147755544	3	153939609	C	T	0.99478	-0.0473947	7e-05	0.0118725	448696	Weak
Exposure	SPREADS	rs62253296	3	73159263	C	T	0.965564	0.0177956	7.8e-05	0.00453355	448696	Weak
Exposure	SPREADS	rs734156	3	60201714	C	T	0.608156	-0.00667276	9.1e-05	0.0017035	448696	Weak
Exposure	SPREADS	rs571627897	3	182645285	G	A	0.984791	0.0291349	9.1e-05	0.00740972	448696	Weak
Exposure	SPREADS	rs561080559	3	154838025	T	G	0.962058	-0.0184235	9.5e-05	0.00470869	448696	Weak
Exposure	SPREADS	rs3856817	3	13144375	T	C	0.901219	0.0109044	0.0001	0.00279439	448696	Weak
Exposure	SPREADS	rs12510105	4	57714839	G	A	0.919279	-0.0143318	2.7e-06	0.00305073	448696	Weak
Exposure	SPREADS	rs13128971	4	44581211	T	G	0.58308	0.00787325	3.1e-06	0.00169031	448696	Weak
Exposure	SPREADS	rs149825928	4	6237219	G	A	0.9616	0.0202166	3.9e-06	0.00436373	448696	Weak
Exposure	SPREADS	rs190990157	4	156762241	T	C	0.99402	-0.0514035	9e-06	0.0115524	448696	Weak
Exposure	SPREADS	rs74870610	4	179413340	T	C	0.991255	0.0396242	1.2e-05	0.00910502	448696	Weak
Exposure	SPREADS	rs2098995	4	83156434	T	G	0.927349	-0.0134864	2.6e-05	0.00320564	448696	Weak
Exposure	SPREADS	rs75722873	4	14811981	G	A	0.976506	-0.0228875	3e-05	0.00545709	448696	Weak
Exposure	SPREADS	rs969992	4	45117834	T	C	0.602633	-0.0069879	3e-05	0.00168907	448696	Weak
Exposure	SPREADS	rs73837553	4	107956446	A	G	0.951147	0.0158836	3.3e-05	0.00383554	448696	Weak
Exposure	SPREADS	rs1712383	4	82142781	G	T	0.695879	-0.00745862	3.4e-05	0.0018024	448696	Weak
Exposure	SPREADS	rs72643216	4	65539901	A	G	0.992858	0.0438271	3.7e-05	0.0105994	448696	Weak
Exposure	SPREADS	rs72655069	4	81037706	A	G	0.973598	-0.0219147	4.5e-05	0.00537775	448696	Weak
Exposure	SPREADS	rs28450119	4	139873113	T	G	0.987389	-0.0299894	5.5e-05	0.00741429	448696	Weak
Exposure	SPREADS	rs4555577	4	140704646	G	A	0.661832	0.00716603	5.5e-05	0.00174821	448696	Weak
Exposure	SPREADS	rs72703845	4	186725147	G	A	0.917858	0.0121678	5.8e-05	0.00301289	448696	Weak
Exposure	SPREADS	rs62312201	4	93362605	A	C	0.649581	-0.00730464	6e-05	0.00182127	448696	Weak
Exposure	SPREADS	rs147554226	4	7357159	C	T	0.984871	-0.0285352	6.9e-05	0.0071379	448696	Weak
Exposure	SPREADS	rs12499366	4	8379048	T	C	0.989654	-0.0325631	7.9e-05	0.00823873	448696	Weak
Exposure	SPREADS	rs116762567	4	54550274	C	T	0.979715	0.0231697	7.9e-05	0.00586729	448696	Weak
Exposure	SPREADS	rs72696435	4	182254761	T	G	0.903299	0.0109746	8e-05	0.00280274	448696	Weak
Exposure	SPREADS	rs1994427	4	188043525	G	A	0.074614	0.0127531	8.2e-05	0.0032569	448696	Weak
Exposure	SPREADS	rs115310897	4	16556638	T	C	0.969443	-0.0187938	8.5e-05	0.00480956	448696	Weak
Exposure	SPREADS	rs569214337	4	16780111	G	T	0.994896	0.0542844	9.6e-05	0.0139562	448696	Weak
Exposure	SPREADS	rs79644417	4	24238021	G	A	0.971971	0.0196268	0.0001	0.00503389	448696	Weak
Exposure	SPREADS	rs28878238	4	135416772	C	T	0.636505	0.00671597	0.0001	0.00172765	448696	Weak
Exposure	SPREADS	rs17844473	5	140554310	G	T	0.991714	0.0489238	7.5e-08	0.00912155	448696	Weak
Exposure	SPREADS	rs148147752	5	87119890	A	G	0.98959	0.0401778	1.4e-06	0.00834106	448696	Weak
Exposure	SPREADS	rs6867780	5	179618281	T	C	0.882473	0.0123585	2.6e-06	0.00263254	448696	Weak
Exposure	SPREADS	rs140035086	5	161853384	A	G	0.993866	0.0545228	3.4e-06	0.0117487	448696	Weak
Exposure	SPREADS	rs71644482	5	122858196	C	CA	0.468837	-0.00771967	4.5e-06	0.00167705	448696	Weak
Exposure	SPREADS	rs557583835	5	103503147	A	ATATATATATATATATAG	0.986061	-0.0348315	6.6e-06	0.00774309	448696	Weak
Exposure	SPREADS	rs34433858	5	140038538	T	C	0.993409	0.0444499	1.2e-05	0.0102	448696	Weak
Exposure	SPREADS	rs192806376	5	173548105	C	T	0.994718	0.051362	1.4e-05	0.0118002	448696	Weak
Exposure	SPREADS	rs116685592	5	38124243	A	G	0.972013	0.0217933	1.9e-05	0.00511035	448696	Weak
Exposure	SPREADS	rs31764	5	165501885	G	A	0.243224	-0.00813131	2.3e-05	0.00194044	448696	Weak
Exposure	SPREADS	rs10942449	5	85570820	T	C	0.504403	0.00697222	2.5e-05	0.00165254	448696	Weak
Exposure	SPREADS	rs143977447	5	164646152	C	A	0.99451	0.0511915	2.5e-05	0.012169	448696	Weak
Exposure	SPREADS	rs181874514	5	170173302	G	A	0.992212	-0.0423617	2.8e-05	0.0101504	448696	Weak
Exposure	SPREADS	rs151080346	5	162822205	T	TAC	0.652722	-0.00759527	2.9e-05	0.00181739	448696	Weak
Exposure	SPREADS	rs10044215	5	44265078	C	A	0.804363	0.00874688	3.1e-05	0.00210054	448696	Weak
Exposure	SPREADS	rs6579886	5	151068469	T	C	0.293176	-0.00756076	3.5e-05	0.00183694	448696	Weak
Exposure	SPREADS	rs7732198	5	112379659	T	C	0.531017	-0.00677542	4.2e-05	0.00166155	448696	Weak
Exposure	SPREADS	rs370577051	5	49467604	G	GT	0.916658	-0.0125966	4.4e-05	0.0031074	448696	Weak
Exposure	SPREADS	rs13158436	5	105692401	G	A	0.258481	0.00775645	4.7e-05	0.00189804	448696	Weak
Exposure	SPREADS	rs6897802	5	151855232	C	T	0.497536	0.00677718	4.7e-05	0.00166406	448696	Weak
Exposure	SPREADS	rs138134947	5	84134400	T	C	0.992749	0.0410994	4.8e-05	0.0100712	448696	Weak
Exposure	SPREADS	rs113199363	5	12697297	A	G	0.990858	0.0359186	5e-05	0.00887979	448696	Weak
Exposure	SPREADS	rs13170951	5	2822959	A	G	0.438503	-0.00684735	5.1e-05	0.00167751	448696	Weak
Exposure	SPREADS	rs141280433	5	124324227	A	AATCT	0.776086	0.00871433	5.2e-05	0.00217094	448696	Weak
Exposure	SPREADS	rs147927459	5	154031548	C	T	0.985112	-0.0280343	5.4e-05	0.00693568	448696	Weak
Exposure	SPREADS	rs13175070	5	11246663	C	T	0.95859	-0.0168185	5.8e-05	0.00418615	448696	Weak
Exposure	SPREADS	rs4916670	5	88991920	A	G	0.23942	0.00774818	6.3e-05	0.00194258	448696	Weak
Exposure	SPREADS	rs114021239	5	176027636	C	T	0.979492	-0.0232423	7.9e-05	0.00584975	448696	Weak
Exposure	SPREADS	rs5870784	5	117320653	A	AT	0.125901	0.0114224	8.7e-05	0.00290802	448696	Weak
Exposure	SPREADS	rs182916505	5	31389776	A	G	0.964917	-0.0222821	8.9e-05	0.00570099	448696	Weak
Exposure	SPREADS	rs13154480	5	46215029	A	C	0.889228	-0.0104225	9e-05	0.0026864	448696	Weak
Exposure	SPREADS	rs147678856	5	87767623	T	C	0.981337	0.0243277	0.0001	0.00625928	448696	Weak
Exposure	SPREADS	rs190982952	5	141122699	G	T	0.956802	0.0159088	0.0001	0.00408326	448696	Weak
Exposure	SPREADS	rs62400911	6	23546307	C	T	0.980748	-0.0288114	1.7e-06	0.006017	448696	Weak
Exposure	SPREADS	rs16883209	6	73741071	A	G	0.924456	0.0149576	1.7e-06	0.00312822	448696	Weak
Exposure	SPREADS	rs9463175	6	9510030	C	T	0.662039	-0.0083213	2.8e-06	0.00176325	448696	Weak
Exposure	SPREADS	rs9496614	6	100613551	T	C	0.755681	0.00893543	3.6e-06	0.00193136	448696	Weak
Exposure	SPREADS	rs3069484	6	134791949	T	TTC	0.737626	-0.00827522	1.1e-05	0.00189259	448696	Weak
Exposure	SPREADS	rs4240580	6	100201466	A	G	0.776885	0.00861962	1.3e-05	0.00198568	448696	Weak
Exposure	SPREADS	rs4707535	6	89977906	T	C	0.208495	0.00893506	1.5e-05	0.0020753	448696	Weak
Exposure	SPREADS	rs74507270	6	167167262	T	G	0.931992	0.0141659	1.6e-05	0.00328656	448696	Weak
Exposure	SPREADS	rs7754916	6	119112591	T	G	0.304348	0.00776658	1.7e-05	0.00180261	448696	Weak
Exposure	SPREADS	rs2025660	6	53893443	T	C	0.749225	0.00822921	2e-05	0.00192166	448696	Weak
Exposure	SPREADS	rs7754042	6	36197373	G	T	0.9766	0.022869	2.9e-05	0.0055013	448696	Weak
Exposure	SPREADS	rs75384240	6	144429119	G	A	0.982597	-0.0265234	3e-05	0.00632349	448696	Weak
Exposure	SPREADS	rs12210307	6	151928164	T	C	0.403423	-0.00698236	3.5e-05	0.00168696	448696	Weak
Exposure	SPREADS	rs12211283	6	129295838	G	A	0.88174	0.010566	4.1e-05	0.00256716	448696	Weak
Exposure	SPREADS	rs140508149	6	55225361	G	A	0.993768	-0.0451558	4.3e-05	0.0110258	448696	Weak
Exposure	SPREADS	rs368361302	6	118993949	A	G	0.844229	0.0101717	4.5e-05	0.00250223	448696	Weak
Exposure	SPREADS	rs9387346	6	115958865	G	T	0.618925	-0.00695302	5.2e-05	0.00170675	448696	Weak
Exposure	SPREADS	rs182879200	6	35779159	C	T	0.994619	0.0461242	5.8e-05	0.0115678	448696	Weak
Exposure	SPREADS	rs74950790	6	81946106	C	T	0.962703	0.0179669	6.2e-05	0.00449122	448696	Weak
Exposure	SPREADS	rs143184163	6	153701864	G	A	0.993812	-0.0470276	6.3e-05	0.0118198	448696	Weak
Exposure	SPREADS	rs150775406	6	98223450	C	T	0.994027	0.0464637	7.5e-05	0.0117599	448696	Weak
Exposure	SPREADS	rs571935623	6	16597671	A	AT	0.462676	0.0069804	7.8e-05	0.00176422	448696	Weak
Exposure	SPREADS	rs9380592	6	36699601	A	G	0.883196	-0.0102379	7.8e-05	0.00258914	448696	Weak
Exposure	SPREADS	rs12191987	6	21302002	G	A	0.970201	0.0205505	8.1e-05	0.00519806	448696	Weak
Exposure	SPREADS	rs9365552	6	163742831	C	T	0.72065	-0.00725447	8.8e-05	0.00185783	448696	Weak
Exposure	SPREADS	rs13203645	6	105382137	T	C	0.511575	0.0064301	9.5e-05	0.00165658	448696	Weak
Exposure	SPREADS	rs62392048	6	6899024	G	A	0.968609	-0.0185977	9.6e-05	0.00480906	448696	Weak
Exposure	SPREADS	rs9267653	6	31840415	T	C	0.287721	-0.00714208	9.8e-05	0.00183093	448696	Weak
Exposure	SPREADS	rs6978121	7	143715149	A	C	0.628276	0.00921471	7.2e-08	0.00171206	448696	Weak
Exposure	SPREADS	rs563740	7	69168149	G	A	0.276991	0.00962284	2.1e-07	0.00184739	448696	Weak
Exposure	SPREADS	rs12531328	7	79058095	C	T	0.478459	0.00806585	1.1e-06	0.00166128	448696	Weak
Exposure	SPREADS	rs73041353	7	2250333	C	T	0.963721	-0.0214261	1.5e-06	0.00446761	448696	Weak
Exposure	SPREADS	rs118080366	7	24673074	A	G	0.990137	0.0432051	2.1e-06	0.00908528	448696	Weak
Exposure	SPREADS	rs17133315	7	3461875	G	A	0.874339	0.0114124	4.6e-06	0.00249618	448696	Weak
Exposure	SPREADS	rs34536024	7	114035053	G	GA	0.594304	0.00780896	5.1e-06	0.00171967	448696	Weak
Exposure	SPREADS	rs201424879	7	128675286	C	CCACTGCACTG	0.956657	0.0181506	7.2e-06	0.0040606	448696	Weak
Exposure	SPREADS	rs77551378	7	23217688	A	C	0.795007	0.00906809	1.1e-05	0.00206575	448696	Weak
Exposure	SPREADS	rs111741866	7	151602314	G	A	0.983571	0.0284499	1.2e-05	0.00650351	448696	Weak
Exposure	SPREADS	rs2192874	7	34144916	G	A	0.418321	-0.00736712	1.4e-05	0.00168976	448696	Weak
Exposure	SPREADS	rs62443389	7	41782515	C	A	0.975052	-0.023032	1.5e-05	0.00533393	448696	Weak
Exposure	SPREADS	rs191644920	7	42494942	C	T	0.994272	0.0492198	1.9e-05	0.0115164	448696	Weak
Exposure	SPREADS	rs151123889	7	22243532	A	G	0.988268	-0.0332944	3.2e-05	0.00796388	448696	Weak
Exposure	SPREADS	rs202076967	7	74237203	G	A	0.988122	0.0383982	3.5e-05	0.00927931	448696	Weak
Exposure	SPREADS	rs199831461	7	2231667	A	AT	0.962703	-0.0179409	3.6e-05	0.00436812	448696	Weak
Exposure	SPREADS	rs139164006	7	32397757	C	T	0.990876	0.0364816	4e-05	0.00896276	448696	Weak
Exposure	SPREADS	rs2229542	7	134135621	T	C	0.986432	-0.0290252	5.4e-05	0.00717787	448696	Weak
Exposure	SPREADS	rs112678057	7	96510358	T	C	0.992135	0.0460963	6.1e-05	0.0114688	448696	Weak
Exposure	SPREADS	rs55649502	7	136568506	G	GT	0.946429	0.014872	6.4e-05	0.00373336	448696	Weak
Exposure	SPREADS	rs17624290	7	123448612	G	A	0.417172	0.00668803	7.2e-05	0.00167807	448696	Weak
Exposure	SPREADS	rs145090871	7	12215308	T	C	0.87748	-0.00982044	9.2e-05	0.00252647	448696	Weak
Exposure	SPREADS	rs13252660	8	142239381	C	T	0.610972	0.00908569	1.1e-07	0.00170531	448696	Weak
Exposure	SPREADS	rs142544198	8	105319163	C	T	0.99248	0.0502033	2.1e-07	0.00963476	448696	Weak
Exposure	SPREADS	rs2977178	8	1670030	G	A	0.42794	-0.00878543	2.3e-07	0.00169822	448696	Weak
Exposure	SPREADS	rs540074394	8	104782595	G	A	0.9928	0.0515946	3e-07	0.0100267	448696	Weak
Exposure	SPREADS	rs4734807	8	105705585	G	A	0.277615	-0.00898361	1.2e-06	0.00185219	448696	Weak
Exposure	SPREADS	rs145983637	8	63258385	A	ATG	0.985461	-0.0333108	2.7e-06	0.00710612	448696	Weak
Exposure	SPREADS	rs13268169	8	8535717	T	C	0.963474	0.0208127	6.7e-06	0.00461686	448696	Weak
Exposure	SPREADS	rs142741892	8	5261261	T	G	0.994354	-0.0510263	9.6e-06	0.0115174	448696	Weak
Exposure	SPREADS	rs145589140	8	22269237	G	A	0.986567	0.0326038	1.1e-05	0.00741013	448696	Weak
Exposure	SPREADS	rs77531324	8	17036941	A	C	0.979723	-0.0257159	1.5e-05	0.00593491	448696	Weak
Exposure	SPREADS	rs36002340	8	64453033	G	A	0.955597	0.01801	1.5e-05	0.00418928	448696	Weak
Exposure	SPREADS	rs77244344	8	57469569	T	C	0.984615	0.0291197	1.6e-05	0.00676059	448696	Weak
Exposure	SPREADS	rs7816887	8	1119866	A	C	0.809481	-0.00926282	1.8e-05	0.00216111	448696	Weak
Exposure	SPREADS	rs1491478	8	127068524	A	G	0.084872	0.0128424	1.8e-05	0.00299218	448696	Weak
Exposure	SPREADS	rs139372566	8	15959236	A	C	0.991705	0.0408947	2.5e-05	0.00975862	448696	Weak
Exposure	SPREADS	rs147825276	8	72743859	G	T	0.994744	0.0521685	2.5e-05	0.0123445	448696	Weak
Exposure	SPREADS	rs566558719	8	746916	T	TTC	0.730041	-0.00785683	2.6e-05	0.00188134	448696	Weak
Exposure	SPREADS	rs1454588	8	14941274	C	T	0.0817272	0.0126724	3.1e-05	0.0030242	448696	Weak
Exposure	SPREADS	rs113753030	8	140002202	A	ATCTC	0.928377	-0.0131915	4.4e-05	0.00323112	448696	Weak
Exposure	SPREADS	rs141397529	8	59073313	C	T	0.984982	-0.0291987	4.5e-05	0.00710786	448696	Weak
Exposure	SPREADS	rs6991567	8	11081030	G	T	0.91159	-0.0120484	4.6e-05	0.00293954	448696	Weak
Exposure	SPREADS	rs2220712	8	19624794	T	C	0.882991	0.0105321	4.7e-05	0.00258567	448696	Weak
Exposure	SPREADS	rs189332598	8	43830815	C	T	0.984475	-0.0345147	4.9e-05	0.00849823	448696	Weak
Exposure	SPREADS	rs975847	8	62834546	A	C	0.43111	-0.00675438	5.7e-05	0.00167372	448696	Weak
Exposure	SPREADS	rs6415681	8	56669281	C	T	0.0183375	-0.0253125	6.3e-05	0.00634945	448696	Weak
Exposure	SPREADS	rs117895995	8	3307474	C	A	0.985585	-0.0283993	6.5e-05	0.00707786	448696	Weak
Exposure	SPREADS	rs34517578	8	17739202	G	A	0.982347	0.0258451	7.1e-05	0.00647117	448696	Weak
Exposure	SPREADS	rs4739284	8	21576522	C	T	0.943403	-0.014093	8.4e-05	0.00358486	448696	Weak
Exposure	SPREADS	rs75855974	8	16971971	G	A	0.955377	-0.0158093	8.5e-05	0.00401717	448696	Weak
Exposure	SPREADS	rs113550723	8	133177231	C	T	0.965965	0.0180726	9.1e-05	0.00461336	448696	Weak
Exposure	SPREADS	rs571324922	8	22287680	C	T	0.993926	0.0488468	9.6e-05	0.0125509	448696	Weak
Exposure	SPREADS	rs7839771	8	6913026	C	T	0.985283	0.0292666	0.0001	0.00752033	448696	Weak
Exposure	SPREADS	rs74828539	8	95732819	T	C	0.97439	-0.0207575	0.0001	0.00534357	448696	Weak
Exposure	SPREADS	rs2812349	9	34673913	T	C	0.418678	0.0086632	2.6e-07	0.00167666	448696	Weak
Exposure	SPREADS	rs78597337	9	12658860	G	A	0.990604	0.0417918	1.4e-06	0.00866718	448696	Weak
Exposure	SPREADS	rs36095630	9	102219721	T	C	0.772303	0.00902303	5.6e-06	0.00198786	448696	Weak
Exposure	SPREADS	rs13302883	9	112741421	C	T	0.954943	0.0184891	5.6e-06	0.00408687	448696	Weak
Exposure	SPREADS	rs117468043	9	103529212	G	A	0.990982	0.040359	6.6e-06	0.00899724	448696	Weak
Exposure	SPREADS	rs141793049	9	99841870	T	C	0.987086	-0.0340937	1.1e-05	0.00777726	448696	Weak
Exposure	SPREADS	rs5899984	9	114859299	T	TA	0.590881	0.00735246	1.3e-05	0.00169248	448696	Weak
Exposure	SPREADS	rs114658195	9	27960150	C	T	0.986726	-0.032404	1.6e-05	0.00748657	448696	Weak
Exposure	SPREADS	rs147537167	9	88250010	C	A	0.994597	-0.0520816	1.9e-05	0.0121507	448696	Weak
Exposure	SPREADS	rs13299446	9	108838212	C	T	0.934886	-0.0142017	2.3e-05	0.00337301	448696	Weak
Exposure	SPREADS	rs149267259	9	131004903	T	G	0.994776	0.0518465	4.3e-05	0.0126063	448696	Weak
Exposure	SPREADS	rs12683560	9	112600319	C	T	0.872927	-0.0103004	5e-05	0.00254567	448696	Weak
Exposure	SPREADS	rs141919307	9	38269904	G	A	0.992312	0.039331	6.3e-05	0.00991217	448696	Weak
Exposure	SPREADS	rs150695838	9	91551321	G	A	0.991397	0.0366571	6.5e-05	0.00918816	448696	Weak
Exposure	SPREADS	rs10986279	9	126992227	C	T	0.313787	-0.0072448	6.8e-05	0.00183452	448696	Weak
Exposure	SPREADS	rs3737188	9	27213580	T	C	0.779108	-0.00795142	7.1e-05	0.00199269	448696	Weak
Exposure	SPREADS	rs146953734	9	11544670	A	G	0.787116	0.0080667	8.4e-05	0.00203136	448696	Weak
Exposure	SPREADS	rs10119609	9	125339689	C	T	0.876492	-0.00991398	9.6e-05	0.00252781	448696	Weak
Exposure	SPREADS	rs989980	9	109230037	C	T	0.530017	0.00666322	0.0001	0.00170883	448696	Weak
Exposure	SPREADS	rs1912274	10	87341247	C	T	0.744783	0.0101307	9.6e-08	0.00190155	448696	Weak
Exposure	SPREADS	rs75543117	10	53533673	A	C	0.945429	-0.0171463	2.6e-06	0.0036467	448696	Weak
Exposure	SPREADS	rs113720072	10	123511902	C	T	0.872368	-0.0114145	5.3e-06	0.00250367	448696	Weak
Exposure	SPREADS	rs12260010	10	45555832	T	C	0.740225	0.00841646	9.7e-06	0.00190745	448696	Weak
Exposure	SPREADS	rs10999742	10	73000686	T	C	0.902319	0.0123277	1.6e-05	0.00284782	448696	Weak
Exposure	SPREADS	rs556709338	10	21990213	A	AT	0.776229	0.0091192	1.7e-05	0.00211457	448696	Weak
Exposure	SPREADS	rs113627357	10	89422728	C	T	0.976093	-0.0236847	1.8e-05	0.00552462	448696	Weak
Exposure	SPREADS	rs116902184	10	14091738	C	A	0.989776	-0.0350734	3e-05	0.00838536	448696	Weak
Exposure	SPREADS	rs35914484	10	75539321	C	CA	0.55681	-0.00811417	3.1e-05	0.00196103	448696	Weak
Exposure	SPREADS	rs72799255	10	68374384	T	G	0.670805	-0.00728059	3.5e-05	0.00176905	448696	Weak
Exposure	SPREADS	rs187981487	10	74031830	A	G	0.991388	0.043925	3.6e-05	0.0106428	448696	Weak
Exposure	SPREADS	rs1389618	10	31175837	A	G	0.421244	0.0068167	4.1e-05	0.00167338	448696	Weak
Exposure	SPREADS	rs141773167	10	130850679	G	A	0.984981	-0.0284921	4.2e-05	0.00697709	448696	Weak
Exposure	SPREADS	rs111651764	10	80697372	A	AGGTGGT	0.650087	-0.00712375	5.4e-05	0.00175773	448696	Weak
Exposure	SPREADS	rs76389924	10	123854013	C	T	0.990774	-0.0362164	6.2e-05	0.00908833	448696	Weak
Exposure	SPREADS	rs79602520	10	115084845	A	G	0.981336	-0.0246417	6.8e-05	0.00616988	448696	Weak
Exposure	SPREADS	rs186451625	10	122129024	A	G	0.994342	-0.0482162	7e-05	0.0121755	448696	Weak
Exposure	SPREADS	rs7897492	10	70602501	C	T	0.81841	0.00846194	8.1e-05	0.00216323	448696	Weak
Exposure	SPREADS	rs4880244	10	134051982	A	G	0.983916	-0.027723	8.2e-05	0.0070583	448696	Weak
Exposure	SPREADS	rs7092363	10	120592826	C	A	0.378828	-0.00673182	8.7e-05	0.00172143	448696	Weak
Exposure	SPREADS	rs139920116	10	52225777	G	GTAGGTA	0.993516	-0.0407487	8.8e-05	0.0103662	448696	Weak
Exposure	SPREADS	rs117664688	10	38502140	G	A	0.994158	-0.0466502	9.8e-05	0.0119852	448696	Weak
Exposure	SPREADS	rs17105947	10	125519051	G	A	0.974801	0.0205021	9.9e-05	0.0052694	448696	Weak
Exposure	SPREADS	rs35159158	10	10081419	T	C	0.953032	-0.0152767	0.0001	0.00391718	448696	Weak
Exposure	SPREADS	rs10887587	10	88125921	C	T	0.544368	0.0064829	0.0001	0.00166564	448696	Weak
Exposure	SPREADS	rs12361365	11	68591872	A	G	0.819463	-0.00993261	5.4e-06	0.00218781	448696	Weak
Exposure	SPREADS	rs112491560	11	32058154	T	TAC	0.620204	0.0080854	1.1e-05	0.00183522	448696	Weak
Exposure	SPREADS	rs4338513	11	43319979	G	A	0.792886	-0.00872723	2e-05	0.00205157	448696	Weak
Exposure	SPREADS	rs147149780	11	117320192	A	AAAGC	0.990242	-0.0358471	2.4e-05	0.00852832	448696	Weak
Exposure	SPREADS	rs28376187	11	131939282	T	C	0.796143	-0.00953565	2.5e-05	0.00224736	448696	Weak
Exposure	SPREADS	rs537309206	11	72335041	C	CT	0.512318	0.00698479	4e-05	0.00170161	448696	Weak
Exposure	SPREADS	rs563118370	11	67483575	A	G	0.970398	0.024478	4.4e-05	0.00599517	448696	Weak
Exposure	SPREADS	rs186074853	11	7309554	T	C	0.990474	-0.0366283	4.5e-05	0.00898373	448696	Weak
Exposure	SPREADS	rs4991318	11	23836259	T	G	0.963158	0.0220079	4.8e-05	0.00545534	448696	Weak
Exposure	SPREADS	rs12792924	11	18585210	G	A	0.984762	-0.0275393	5.5e-05	0.00687667	448696	Weak
Exposure	SPREADS	rs117075525	11	89052471	C	T	0.981207	0.0243527	6.2e-05	0.00608241	448696	Weak
Exposure	SPREADS	rs147294208	11	121086892	C	T	0.989194	-0.0328223	7.3e-05	0.00832579	448696	Weak
Exposure	SPREADS	rs11221702	11	129272791	T	G	0.778416	-0.00794654	7.9e-05	0.00200409	448696	Weak
Exposure	SPREADS	rs10674046	11	44432359	G	GGA	0.148456	0.0091828	8.3e-05	0.00232597	448696	Weak
Exposure	SPREADS	rs144250550	11	105741529	T	C	0.982951	-0.0260719	8.3e-05	0.00662337	448696	Weak
Exposure	SPREADS	rs12785892	11	124116164	C	T	0.558462	-0.00692759	8.3e-05	0.00177099	448696	Weak
Exposure	SPREADS	rs61904663	11	114061365	A	G	0.584677	-0.00662803	9.5e-05	0.00168267	448696	Weak
Exposure	SPREADS	rs28592068	11	820127	T	G	0.0315993	-0.0184362	9.8e-05	0.00472623	448696	Weak
Exposure	SPREADS	rs6490299	12	121079798	A	G	0.750675	0.00897192	2.7e-06	0.00191811	448696	Weak
Exposure	SPREADS	rs117566503	12	83998330	A	C	0.992736	0.0498897	3e-06	0.0106719	448696	Weak
Exposure	SPREADS	rs7974266	12	113007602	T	C	0.697847	-0.00818883	5.4e-06	0.00180514	448696	Weak
Exposure	SPREADS	rs77619588	12	66289733	A	C	0.987837	0.0337262	7.6e-06	0.00755619	448696	Weak
Exposure	SPREADS	rs548497770	12	103241968	G	A	0.964566	0.0256903	7.7e-06	0.00576072	448696	Weak
Exposure	SPREADS	rs10744297	12	127687542	C	T	0.660324	-0.00775829	1.1e-05	0.00174836	448696	Weak
Exposure	SPREADS	rs549768046	12	70074303	T	TG	0.976407	0.0240531	1.8e-05	0.00561465	448696	Weak
Exposure	SPREADS	rs150383897	12	111957410	C	T	0.984953	-0.0299522	2.1e-05	0.00702437	448696	Weak
Exposure	SPREADS	rs60971233	12	42693635	G	A	0.885567	-0.0109031	2.6e-05	0.0025977	448696	Weak
Exposure	SPREADS	rs1707481	12	54838062	T	C	0.323337	0.00746475	3e-05	0.00177144	448696	Weak
Exposure	SPREADS	rs576627667	12	80189989	T	C	0.980924	0.0285348	3.6e-05	0.00691122	448696	Weak
Exposure	SPREADS	rs139811814	12	94643198	C	T	0.990488	0.0382638	3.8e-05	0.00926742	448696	Weak
Exposure	SPREADS	rs148177283	12	83296656	A	C	0.992278	0.0415049	4.1e-05	0.0101391	448696	Weak
Exposure	SPREADS	rs186912140	12	31312188	T	C	0.992395	-0.041905	4.4e-05	0.0102962	448696	Weak
Exposure	SPREADS	rs524867	12	24449026	C	T	0.859589	0.00975938	4.6e-05	0.002384	448696	Weak
Exposure	SPREADS	rs61930459	12	71420344	G	A	0.974096	0.0213543	4.6e-05	0.00521037	448696	Weak
Exposure	SPREADS	rs10047617	12	111187033	A	G	0.620845	0.00688867	5.7e-05	0.00170876	448696	Weak
Exposure	SPREADS	rs55861018	12	124870239	G	A	0.957859	-0.0179086	5.7e-05	0.00447122	448696	Weak
Exposure	SPREADS	rs115333220	12	76978353	C	T	0.991927	0.0371499	6.1e-05	0.00929383	448696	Weak
Exposure	SPREADS	rs118117440	12	77008432	G	A	0.991933	0.0366911	7e-05	0.00925516	448696	Weak
Exposure	SPREADS	rs112840189	12	10092161	C	T	0.994229	-0.0441905	7.1e-05	0.0110873	448696	Weak
Exposure	SPREADS	rs11514218	12	59252733	G	A	0.89236	0.0107834	8e-05	0.00271308	448696	Weak
Exposure	SPREADS	rs7974312	12	115585551	A	C	0.160145	0.00997091	0.0001	0.00255959	448696	Weak
Exposure	SPREADS	rs547424064	13	73342036	T	G	0.994712	-0.0645653	7.4e-08	0.012074	448696	Weak
Exposure	SPREADS	rs145455434	13	75560271	T	C	0.982847	0.0328447	1.9e-06	0.00687681	448696	Weak
Exposure	SPREADS	rs61960989	13	56156817	G	A	0.993853	-0.0531417	1.5e-05	0.012283	448696	Weak
Exposure	SPREADS	rs35858695	13	94582528	G	GT	0.355288	-0.00773955	1.7e-05	0.00179739	448696	Weak
Exposure	SPREADS	rs6562028	13	59965554	A	G	0.604844	0.00723318	2.2e-05	0.00169182	448696	Weak
Exposure	SPREADS	rs187506683	13	58151872	G	T	0.976873	0.0243099	2.6e-05	0.00577649	448696	Weak
Exposure	SPREADS	rs142066368	13	73017283	G	A	0.993952	-0.0466382	2.6e-05	0.0110903	448696	Weak
Exposure	SPREADS	rs375406481	13	73185504	C	T	0.989588	0.0342525	4e-05	0.00833597	448696	Weak
Exposure	SPREADS	rs7320132	13	27693015	A	G	0.459	0.00676477	4.7e-05	0.00166466	448696	Weak
Exposure	SPREADS	rs190532525	13	57578609	A	G	0.991507	0.039605	5.1e-05	0.00982492	448696	Weak
Exposure	SPREADS	rs60460946	13	71248167	C	T	0.94225	0.0144219	5.3e-05	0.00355947	448696	Weak
Exposure	SPREADS	rs549488902	13	74246790	A	G	0.992977	-0.0410423	5.4e-05	0.0101552	448696	Weak
Exposure	SPREADS	rs7325781	13	36080730	G	A	0.436863	-0.00667859	6.6e-05	0.00168189	448696	Weak
Exposure	SPREADS	rs149888353	13	74005115	T	C	0.991416	0.0368727	9.3e-05	0.00940767	448696	Weak
Exposure	SPREADS	rs79415010	13	111782522	G	A	0.982082	0.0249546	9.3e-05	0.00636758	448696	Weak
Exposure	SPREADS	rs146264651	13	20554882	G	A	0.968531	0.0192432	9.5e-05	0.00494866	448696	Weak
Exposure	SPREADS	rs118012292	13	30471991	C	T	0.980979	0.0234726	0.0001	0.00605501	448696	Weak
Exposure	SPREADS	rs2224438	14	29839380	C	T	0.36987	0.00839656	1.1e-06	0.00171849	448696	Weak
Exposure	SPREADS	rs141967580	14	83186983	C	T	0.992559	-0.052704	9.5e-06	0.0119111	448696	Weak
Exposure	SPREADS	rs1261797	14	95318168	G	A	0.843428	0.0100431	1.2e-05	0.00228781	448696	Weak
Exposure	SPREADS	rs35688378	14	82492983	T	C	0.937257	0.0142779	2.2e-05	0.00334429	448696	Weak
Exposure	SPREADS	rs142118962	14	73953738	C	T	0.95733	0.0181011	2.5e-05	0.00427772	448696	Weak
Exposure	SPREADS	rs368557778	14	91263646	C	A	0.366231	-0.00719248	3.1e-05	0.00172169	448696	Weak
Exposure	SPREADS	rs190076178	14	52025068	C	T	0.988581	-0.0325555	3.6e-05	0.00790427	448696	Weak
Exposure	SPREADS	rs116861999	14	102425097	C	T	0.990159	0.0355827	6.6e-05	0.00887193	448696	Weak
Exposure	SPREADS	rs35877503	14	85033648	A	C	0.441882	0.00663552	7.8e-05	0.00168815	448696	Weak
Exposure	SPREADS	rs574967921	14	41012289	T	C	0.993671	-0.0464627	7.9e-05	0.0116978	448696	Weak
Exposure	SPREADS	rs571074949	14	27839139	C	T	0.977648	0.0224058	9.1e-05	0.00574309	448696	Weak
Exposure	SPREADS	rs12438597	15	98679639	G	A	0.168948	0.0123987	7.2e-08	0.00230855	448696	Weak
Exposure	SPREADS	rs188421600	15	43061987	A	G	0.993351	0.0550943	9.5e-07	0.011244	448696	Weak
Exposure	SPREADS	rs2017012	15	47449385	G	A	0.472637	-0.00801937	1.6e-06	0.00166189	448696	Weak
Exposure	SPREADS	rs12592333	15	87900076	C	A	0.393237	0.00793219	2.7e-06	0.00169481	448696	Weak
Exposure	SPREADS	rs72700109	15	27412392	C	T	0.970193	-0.0223778	4.4e-06	0.00486423	448696	Weak
Exposure	SPREADS	rs56205728	15	40567237	G	A	0.713472	0.00849576	5.8e-06	0.00187523	448696	Weak
Exposure	SPREADS	rs150507965	15	41255251	G	A	0.982704	0.0296475	7e-06	0.00656749	448696	Weak
Exposure	SPREADS	rs555442088	15	47291394	AG	A	0.777565	-0.00873375	1.3e-05	0.00199308	448696	Weak
Exposure	SPREADS	rs75703224	15	87057366	A	AACAC	0.535801	-0.00733022	1.7e-05	0.00170553	448696	Weak
Exposure	SPREADS	rs12592712	15	36889375	A	G	0.779244	0.00862009	1.8e-05	0.00200642	448696	Weak
Exposure	SPREADS	rs117117801	15	27390936	A	G	0.99357	-0.0437068	2.2e-05	0.0103296	448696	Weak
Exposure	SPREADS	rs56171150	15	52985546	G	T	0.965522	-0.0186153	3.8e-05	0.00453889	448696	Weak
Exposure	SPREADS	rs11434404	15	47992328	A	AG	0.724463	0.00768125	4.1e-05	0.00185474	448696	Weak
Exposure	SPREADS	rs149002721	15	86038182	G	A	0.994973	0.0525825	4.8e-05	0.012908	448696	Weak
Exposure	SPREADS	rs118013228	15	50274508	A	G	0.982587	0.0260854	5.5e-05	0.00647793	448696	Weak
Exposure	SPREADS	rs61996953	15	27129451	G	A	0.964207	0.019283	8.8e-05	0.00488358	448696	Weak
Exposure	SPREADS	rs111893735	15	38939640	C	T	0.980029	0.023254	8.8e-05	0.00592395	448696	Weak
Exposure	SPREADS	rs370900694	16	25226019	C	CA	0.972787	0.0254248	6.4e-06	0.00565137	448696	Weak
Exposure	SPREADS	rs62033406	16	53824226	A	G	0.589949	0.00745614	7.8e-06	0.00168206	448696	Weak
Exposure	SPREADS	rs1730957	16	8772093	C	T	0.765733	0.00840475	1.8e-05	0.0019535	448696	Weak
Exposure	SPREADS	rs3785138	16	48588614	T	C	0.53208	0.00709548	1.8e-05	0.00165919	448696	Weak
Exposure	SPREADS	rs2934477	16	84923247	T	G	0.426439	-0.00702967	3.1e-05	0.00168161	448696	Weak
Exposure	SPREADS	rs138231048	16	7652457	C	T	0.994835	-0.0489791	7.6e-05	0.0123773	448696	Weak
Exposure	SPREADS	rs2972274	16	4997689	A	G	0.463229	-0.00652136	8.4e-05	0.00165888	448696	Weak
Exposure	SPREADS	rs548240000	16	3300892	T	C	0.990972	-0.039829	8.6e-05	0.0101361	448696	Weak
Exposure	SPREADS	rs182301671	16	78939048	G	T	0.992874	0.0433076	8.7e-05	0.0109626	448696	Weak
Exposure	SPREADS	rs16975260	16	85155396	C	T	0.415503	-0.00659035	9.7e-05	0.00168491	448696	Weak
Exposure	SPREADS	rs60660286	16	31275374	T	G	0.324672	0.00693782	9.9e-05	0.00177042	448696	Weak
Exposure	SPREADS	rs191832634	16	702750	G	A	0.99047	-0.0341458	0.0001	0.00877947	448696	Weak
Exposure	SPREADS	rs12597185	16	66146085	T	C	0.801096	0.00809078	0.0001	0.00207356	448696	Weak
Exposure	SPREADS	rs11077443	17	77542174	C	T	0.849711	0.0105833	9.4e-06	0.00237528	448696	Weak
Exposure	SPREADS	rs563276550	17	4306358	G	GA	0.434315	-0.00742216	1.2e-05	0.00170021	448696	Weak
Exposure	SPREADS	rs117162190	17	6634803	T	G	0.965944	-0.0199896	2e-05	0.00469307	448696	Weak
Exposure	SPREADS	rs535497697	17	12529786	C	CT	0.97457	0.0255153	2.2e-05	0.0060348	448696	Weak
Exposure	SPREADS	rs111848689	17	48848906	T	C	0.890293	0.0111782	2.5e-05	0.00265931	448696	Weak
Exposure	SPREADS	rs11079701	17	65753957	G	A	0.125887	-0.0106629	2.7e-05	0.00253763	448696	Weak
Exposure	SPREADS	rs58203906	17	64782470	G	A	0.861544	-0.00998344	3.7e-05	0.00241967	448696	Weak
Exposure	SPREADS	rs74252581	17	67635007	T	G	0.893073	-0.0108784	4.7e-05	0.00268333	448696	Weak
Exposure	SPREADS	rs138659090	17	49884950	C	T	0.989654	0.0334674	5.1e-05	0.00830139	448696	Weak
Exposure	SPREADS	rs117439168	17	44077590	G	A	0.971873	0.0201984	5.5e-05	0.00504802	448696	Weak
Exposure	SPREADS	rs71368511	17	4560236	G	A	0.986473	-0.0298168	6.7e-05	0.00741963	448696	Weak
Exposure	SPREADS	rs203058	17	50058018	A	G	0.0621896	-0.0136944	7.1e-05	0.00343514	448696	Weak
Exposure	SPREADS	rs145674355	17	80315757	A	G	0.989314	0.0348428	7.7e-05	0.00886348	448696	Weak
Exposure	SPREADS	rs187529388	17	37650203	C	T	0.990294	-0.0356603	8.1e-05	0.00902911	448696	Weak
Exposure	SPREADS	rs882361	17	29842470	G	T	0.722027	0.00726509	8.5e-05	0.00186422	448696	Weak
Exposure	SPREADS	rs1844737	17	32108660	T	C	0.155031	-0.00897845	8.6e-05	0.00229164	448696	Weak
Exposure	SPREADS	rs79571692	17	28170750	A	G	0.980351	-0.0238611	9.3e-05	0.00610823	448696	Weak
Exposure	SPREADS	rs2440003	17	74119385	C	T	0.356298	-0.00738156	0.0001	0.00189633	448696	Weak
Exposure	SPREADS	rs12968428	18	50750225	A	G	0.618043	0.00850309	6.1e-07	0.00170463	448696	Weak
Exposure	SPREADS	rs72957132	18	56477883	C	T	0.992447	0.0435345	7.4e-06	0.00960852	448696	Weak
Exposure	SPREADS	rs16949285	18	46002191	C	A	0.965175	0.0201522	8.4e-06	0.0045402	448696	Weak
Exposure	SPREADS	rs4464177	18	49500985	G	T	0.26686	0.00830752	1.1e-05	0.00187496	448696	Weak
Exposure	SPREADS	rs72627231	18	53195964	C	T	0.670785	0.00770471	1.2e-05	0.00176814	448696	Weak
Exposure	SPREADS	rs12456696	18	6911694	C	T	0.681649	-0.00778344	1.3e-05	0.00178287	448696	Weak
Exposure	SPREADS	rs117130696	18	51661188	G	A	0.994104	0.0476633	1.7e-05	0.0111114	448696	Weak
Exposure	SPREADS	rs201389732	18	66597074	C	CAT	0.937549	-0.0142131	7e-05	0.00359924	448696	Weak
Exposure	SPREADS	rs184105600	18	45322245	T	C	0.98967	-0.0346383	7.4e-05	0.00872278	448696	Weak
Exposure	SPREADS	rs9951074	18	77312988	A	G	0.982795	-0.0251211	8.4e-05	0.00639269	448696	Weak
Exposure	SPREADS	rs62143212	19	54334880	A	G	0.750921	0.0100378	5.1e-07	0.00201109	448696	Weak
Exposure	SPREADS	rs569711479	19	44871177	A	G	0.994114	0.056013	3.4e-06	0.0119694	448696	Weak
Exposure	SPREADS	rs56292550	19	5398933	A	G	0.933194	0.0139024	2.5e-05	0.00330855	448696	Weak
Exposure	SPREADS	rs11671916	19	4304498	A	G	0.475769	0.00686111	4e-05	0.00166956	448696	Weak
Exposure	SPREADS	rs8106947	19	54042713	C	T	0.751021	-0.00818101	5.5e-05	0.00203127	448696	Weak
Exposure	SPREADS	rs3997357	19	59044566	T	C	0.679164	0.00718653	5.7e-05	0.00177844	448696	Weak
Exposure	SPREADS	rs1558868	19	32841905	G	A	0.455163	-0.00666987	6.7e-05	0.00166297	448696	Weak
Exposure	SPREADS	rs551897752	19	44262456	C	T	0.991222	0.0388712	7.4e-05	0.00974811	448696	Weak
Exposure	SPREADS	rs143001797	19	55334313	C	T	0.75694	-0.00796294	9.6e-05	0.00204065	448696	Weak
Exposure	SPREADS	rs117384056	19	19005478	G	A	0.993991	-0.0423731	9.8e-05	0.0108781	448696	Weak
Exposure	SPREADS	rs144668863	20	49581895	A	G	0.986571	-0.0309636	1.9e-05	0.00720988	448696	Weak
Exposure	SPREADS	rs147949850	20	53670559	G	A	0.994178	0.0530058	2.4e-05	0.0125309	448696	Weak
Exposure	SPREADS	rs144637831	20	41697241	A	C	0.977793	0.0228733	6e-05	0.0057004	448696	Weak
Exposure	SPREADS	rs6586338	21	43334260	A	G	0.564092	-0.00733803	1.7e-05	0.00171663	448696	Weak
Exposure	SPREADS	rs138637028	21	26499104	C	T	0.982521	-0.0264255	3.4e-05	0.00635839	448696	Weak
Exposure	SPREADS	rs142984968	21	19278452	A	G	0.990034	0.0348689	5.7e-05	0.00867441	448696	Weak
Exposure	SPREADS	rs4817467	21	33525808	T	C	0.700169	0.00760719	7e-05	0.00191147	448696	Weak
Exposure	SPREADS	rs202637	22	41853928	A	G	0.183055	-0.0100486	3.1e-06	0.00214804	448696	Weak
Exposure	SPREADS	rs13056165	22	19959011	G	A	0.848195	0.0102108	1.2e-05	0.00232722	448696	Weak
Exposure	SPREADS	rs73167492	22	27309490	G	A	0.984764	-0.033103	3e-05	0.00793565	448696	Weak
Exposure	SPREADS	rs546111806	22	33342670	T	C	0.991699	0.0402954	3.6e-05	0.00979452	448696	Weak
Exposure	SPREADS	rs1974652	22	20134147	A	G	0.744326	0.00764075	6.3e-05	0.00190188	448696	Weak
Exposure	SPREADS	rs9610913	22	38599201	G	A	0.993972	0.0433013	9.7e-05	0.0111	448696	Weak
Exposure	STR	rs142824635	1	71533560	AT	A	0.2511	0.0567417	5.85882e-08	0.010463	153924	Weak
Exposure	STR	rs621346	1	82382670	T	C	0.4599	-0.0475391	1.77125e-07	0.00910384	153924	Weak
Exposure	STR	rs12563424	1	95578207	C	T	0.3503	0.0478423	4.8966e-07	0.00951079	153924	Weak
Exposure	STR	rs527936455	1	244200531	CA	C	0.3025	-0.0479782	1.19063e-06	0.00987776	153924	Weak
Exposure	STR	rs368461649	1	213140239	TTTTGTTTG	T	0.0301	-0.128961	1.1955e-06	0.026555	153924	Weak
Exposure	STR	rs116689296	1	19998904	G	T	0.4611	-0.0422973	3.36831e-06	0.0091021	153924	Weak
Exposure	STR	rs17102552	1	79444745	A	G	0.2903	-0.0462235	3.76164e-06	0.00999614	153924	Weak
Exposure	STR	rs6697889	1	168725714	A	G	0.4705	0.0419031	4.03403e-06	0.00909035	153924	Weak
Exposure	STR	rs205483	1	10814938	T	C	0.1023	0.0682643	5.13102e-06	0.0149723	153924	Weak
Exposure	STR	rs75051203	1	4268552	TG	T	0.181	0.0534961	5.63808e-06	0.0117845	153924	Weak
Exposure	STR	rs10799005	1	34361831	A	G	0.3234	-0.0438106	6.28087e-06	0.00969968	153924	Weak
Exposure	STR	rs12067370	1	243446718	C	T	0.3276	-0.0436603	6.29397e-06	0.00966735	153924	Weak
Exposure	STR	rs4845953	1	10801989	A	G	0.4414	0.0411424	6.71298e-06	0.00913748	153924	Weak
Exposure	STR	rs564801083	1	88758629	C	CA	0.2117	-0.0499931	6.75879e-06	0.0111068	153924	Weak
Exposure	STR	rs12739626	1	228498775	T	C	0.018	-0.1521	8.31691e-06	0.0341272	153924	Weak
Exposure	STR	rs7518079	1	27202427	G	A	0.4018	-0.0408494	1.01535e-05	0.00925476	153924	Weak
Exposure	STR	rs114718239	1	84431292	G	T	0.0247	0.128809	1.05168e-05	0.0292332	153924	Weak
Exposure	STR	rs7551382	1	162336539	G	A	0.3745	-0.0412363	1.08895e-05	0.00937462	153924	Weak
Exposure	STR	rs2488401	1	197702401	T	C	0.2035	-0.049322	1.20625e-05	0.0112699	153924	Weak
Exposure	STR	rs59805578	1	67552639	C	T	0.0659	0.079522	1.3711e-05	0.0182875	153924	Weak
Exposure	STR	rs7540749	1	42383893	T	C	0.1465	-0.0556888	1.42447e-05	0.0128314	153924	Weak
Exposure	STR	rs6667502	1	177111162	C	T	0.4743	0.0391059	1.67952e-05	0.00908652	153924	Weak
Exposure	STR	rs10799768	1	23159805	T	G	0.2052	0.0481813	1.79906e-05	0.0112351	153924	Weak
Exposure	STR	rs10922056	1	196258591	C	A	0.0173	-0.148579	1.95732e-05	0.0347984	153924	Weak
Exposure	STR	rs6674535	1	187694677	C	T	0.1891	-0.0492029	2.17175e-05	0.0115868	153924	Weak
Exposure	STR	rs12759053	1	6709911	A	G	0.3218	-0.0406606	2.83272e-05	0.00971228	153924	Weak
Exposure	STR	rs11166000	1	98816534	A	G	0.3413	0.0400522	2.8457e-05	0.00956932	153924	Weak
Exposure	STR	rs191647833	1	9359099	G	A	0.0162	-0.150245	2.91014e-05	0.0359404	153924	Weak
Exposure	STR	rs79009411	1	169679359	C	A	0.0109	-0.182668	2.91177e-05	0.0436978	153924	Weak
Exposure	STR	rs10082149	1	242721326	T	C	0.3228	0.0404311	3.09623e-05	0.00970438	153924	Weak
Exposure	STR	rs2789543	1	112180898	T	C	0.2843	0.0417027	3.38398e-05	0.0100586	153924	Weak
Exposure	STR	rs12065880	1	5826856	A	G	0.111	-0.0595217	3.77361e-05	0.0144438	153924	Weak
Exposure	STR	rs74795613	1	16908531	T	C	0.152	-0.0518651	4.06156e-05	0.0126379	153924	Weak
Exposure	STR	rs12026597	1	214363164	C	T	0.0992	0.0621007	4.28752e-05	0.0151783	153924	Weak
Exposure	STR	rs72634257	1	8149779	T	C	0.0365	-0.098751	4.47446e-05	0.0241947	153924	Weak
Exposure	STR	rs77884192	1	146518899	A	G	0.1026	0.0609825	4.53673e-05	0.0149529	153924	Weak
Exposure	STR	rs138045396	1	28888401	A	G	0.0384	0.0960735	4.7243e-05	0.0236119	153924	Weak
Exposure	STR	rs115692019	1	3058662	A	G	0.0171	0.141582	5.22185e-05	0.0349978	153924	Weak
Exposure	STR	rs4908145	1	101904325	A	G	0.4019	-0.0373452	5.45084e-05	0.00925438	153924	Weak
Exposure	STR	rs310108	1	153021592	A	C	0.127	0.054701	5.96203e-05	0.0136265	153924	Weak
Exposure	STR	rs79155866	1	237383220	A	C	0.0533	0.0805876	6.61454e-05	0.0201987	153924	Weak
Exposure	STR	rs80052475	1	208023885	C	T	0.0731	0.0692766	7.05648e-05	0.0174308	153924	Weak
Exposure	STR	rs79023161	1	231680001	C	A	0.0244	0.116421	7.53134e-05	0.0294078	153924	Weak
Exposure	STR	rs143676717	1	209240134	T	C	0.0357	0.0966142	7.78823e-05	0.0244542	153924	Weak
Exposure	STR	rs200725689	1	237166339	TA	T	0.0137	-0.154167	7.82535e-05	0.0390327	153924	Weak
Exposure	STR	rs34566382	1	69978873	CT	C	0.2322	-0.0423451	8.12703e-05	0.0107458	153924	Weak
Exposure	STR	rs34005841	1	96662147	G	T	0.3185	0.0383365	8.26885e-05	0.0097388	153924	Weak
Exposure	STR	rs568110405	1	244242912	T	C	0.0279	-0.10815	8.65587e-05	0.0275509	153924	Weak
Exposure	STR	rs1970410	1	12918340	G	A	0.4922	0.0354685	9.3022e-05	0.00907562	153924	Weak
Exposure	STR	rs111266950	1	73268847	C	T	0.0223	-0.119964	9.46015e-05	0.0307283	153924	Weak
Exposure	STR	rs146899613	1	193350855	C	A	0.0509	-0.080368	9.89368e-05	0.0206433	153924	Weak
Exposure	STR	rs4364023	2	16687496	G	A	0.2708	-0.0543612	1.01471e-07	0.0102105	153924	Weak
Exposure	STR	rs849555	2	206565742	A	G	0.3447	-0.0507222	1.07792e-07	0.00954668	153924	Weak
Exposure	STR	rs974135	2	60333030	T	C	0.3272	-0.0504253	1.8441e-07	0.00967038	153924	Weak
Exposure	STR	rs998884	2	148539852	G	A	0.4037	-0.0456153	8.11278e-07	0.00924765	153924	Weak
Exposure	STR	rs10651397	2	193820072	ACC	A	0.4964	-0.044006	1.2391e-06	0.00907475	153924	Weak
Exposure	STR	rs35851828	2	211359390	TG	T	0.253	0.0493025	2.31423e-06	0.0104369	153924	Weak
Exposure	STR	rs11125303	2	50653395	C	T	0.3501	-0.0447585	2.53302e-06	0.00951205	153924	Weak
Exposure	STR	rs10179705	2	188315234	A	G	0.2931	0.0467422	2.74219e-06	0.00996796	153924	Weak
Exposure	STR	rs59179584	2	236932680	G	T	0.3231	0.0454671	2.78123e-06	0.00970203	153924	Weak
Exposure	STR	rs6430669	2	137516790	A	G	0.2066	-0.0523967	2.93336e-06	0.0112068	153924	Weak
Exposure	STR	rs58449464	2	77334916	C	T	0.2647	0.0478284	3.31093e-06	0.0102845	153924	Weak
Exposure	STR	rs9751423	2	14646192	C	T	0.465	-0.0421837	3.53187e-06	0.00909683	153924	Weak
Exposure	STR	rs7561278	2	48954905	C	T	0.2206	0.0502809	4.32591e-06	0.0109423	153924	Weak
Exposure	STR	rs59779307	2	212642775	C	T	0.4139	-0.0421406	4.77413e-06	0.00921212	153924	Weak
Exposure	STR	rs79685083	2	155535702	G	A	0.0923	-0.0709373	6.0292e-06	0.0156755	153924	Weak
Exposure	STR	rs139805123	2	2769096	T	C	0.0123	-0.186068	6.18276e-06	0.041165	153924	Weak
Exposure	STR	rs72792463	2	29661158	G	A	0.1598	-0.0551075	8.57181e-06	0.0123826	153924	Weak
Exposure	STR	rs2309690	2	100373784	A	G	0.1993	0.0502965	9.49966e-06	0.0113581	153924	Weak
Exposure	STR	rs11123745	2	110027547	A	G	0.4778	-0.0401784	9.72284e-06	0.00908347	153924	Weak
Exposure	STR	rs11678998	2	59751438	C	T	0.4509	-0.0402937	9.9223e-06	0.00911858	153924	Weak
Exposure	STR	rs11644	2	113289032	G	A	0.2207	-0.0483081	1.00773e-05	0.0109406	153924	Weak
Exposure	STR	rs1454324	2	158518294	T	C	0.2157	0.0480359	1.33369e-05	0.0110313	153924	Weak
Exposure	STR	rs538091776	2	204042096	TA	T	0.2179	0.0474466	1.58238e-05	0.0109909	153924	Weak
Exposure	STR	rs34776969	2	228310070	CA	C	0.338	-0.041194	1.74967e-05	0.00959193	153924	Weak
Exposure	STR	rs4674969	2	225942022	C	T	0.4844	-0.0389543	1.78168e-05	0.00907893	153924	Weak
Exposure	STR	rs7607309	2	156802816	T	C	0.1043	0.0635219	1.87643e-05	0.0148446	153924	Weak
Exposure	STR	rs10191758	2	144263280	G	A	0.3971	-0.0395901	1.96005e-05	0.00927301	153924	Weak
Exposure	STR	rs34057032	2	130498118	A	G	0.1359	0.0564331	2.02437e-05	0.0132404	153924	Weak
Exposure	STR	rs139109724	2	222238201	T	C	0.0206	-0.13559	2.18883e-05	0.0319433	153924	Weak
Exposure	STR	rs72793448	2	53155729	T	G	0.261	-0.0438368	2.20411e-05	0.0103312	153924	Weak
Exposure	STR	rs62178704	2	222872060	T	C	0.468	-0.0383689	2.44803e-05	0.00909315	153924	Weak
Exposure	STR	rs9646758	2	156130909	C	T	0.1527	0.0532217	2.45132e-05	0.0126141	153924	Weak
Exposure	STR	rs55836196	2	162960391	T	C	0.4115	-0.0388944	2.45994e-05	0.00922009	153924	Weak
Exposure	STR	rs13019754	2	39277851	G	A	0.2681	-0.0430997	2.57866e-05	0.0102428	153924	Weak
Exposure	STR	rs3835165	2	160737857	TGTA	T	0.2639	-0.043308	2.58892e-05	0.0102945	153924	Weak
Exposure	STR	rs1579548	2	104098057	A	G	0.4525	0.0381903	2.79579e-05	0.00911574	153924	Weak
Exposure	STR	rs145976077	2	161890773	T	C	0.0165	0.149177	2.81043e-05	0.0356176	153924	Weak
Exposure	STR	rs34953858	2	220961428	G	A	0.262	-0.0430454	3.02345e-05	0.0103184	153924	Weak
Exposure	STR	rs289862	2	152055452	A	G	0.4359	-0.0381144	3.10667e-05	0.00915001	153924	Weak
Exposure	STR	rs72767347	2	2033374	T	C	0.0662	0.0759095	3.1871e-05	0.0182489	153924	Weak
Exposure	STR	rs112146812	2	191962323	G	T	0.0865	0.0662896	4.01001e-05	0.016141	153924	Weak
Exposure	STR	rs35043439	2	26769335	GA	G	0.4441	-0.0374504	4.11155e-05	0.00913176	153924	Weak
Exposure	STR	rs10170990	2	50825750	G	A	0.4556	0.0371119	4.63059e-05	0.0091105	153924	Weak
Exposure	STR	rs35675815	2	205364178	TA	T	0.1065	-0.0598341	4.74253e-05	0.0147086	153924	Weak
Exposure	STR	rs4676353	2	241456458	C	T	0.0277	0.112229	4.92179e-05	0.0276473	153924	Weak
Exposure	STR	rs2287535	2	64685229	G	A	0.0793	0.0680331	5.08758e-05	0.0167918	153924	Weak
Exposure	STR	rs3898135	2	187650446	A	G	0.3155	0.0395398	5.12728e-05	0.00976353	153924	Weak
Exposure	STR	rs11900352	2	171792098	C	T	0.4941	0.0364927	5.79098e-05	0.00907514	153924	Weak
Exposure	STR	rs6544997	2	47844505	G	A	0.4969	-0.0363309	6.2402e-05	0.00907469	153924	Weak
Exposure	STR	rs144876077	2	147038756	C	T	0.0261	0.113652	6.50854e-05	0.0284587	153924	Weak
Exposure	STR	rs12470109	2	206848621	A	G	0.246	0.0420666	6.52485e-05	0.0105351	153924	Weak
Exposure	STR	rs76001342	2	96882005	G	A	0.0242	0.11771	6.70159e-05	0.029526	153924	Weak
Exposure	STR	rs143010438	2	170127170	T	C	0.0174	-0.138131	6.87112e-05	0.0347001	153924	Weak
Exposure	STR	rs144188692	2	91883822	A	G	0.0122	0.164003	7.24745e-05	0.0413313	153924	Weak
Exposure	STR	rs7592541	2	21072022	C	T	0.4728	-0.0360596	7.25275e-05	0.00908797	153924	Weak
Exposure	STR	rs10164932	2	73050608	A	C	0.1088	-0.0576735	7.55526e-05	0.0145711	153924	Weak
Exposure	STR	rs114259522	2	96078567	T	C	0.0108	0.173641	7.63382e-05	0.0438975	153924	Weak
Exposure	STR	rs78888571	2	145343128	C	A	0.0185	0.132418	8.40154e-05	0.0336715	153924	Weak
Exposure	STR	rs115795139	2	67752108	C	T	0.0343	0.0980023	8.45674e-05	0.0249302	153924	Weak
Exposure	STR	rs1703562	2	235266280	G	T	0.2824	-0.0396152	8.4787e-05	0.0100791	153924	Weak
Exposure	STR	rs28700142	2	173459013	G	A	0.0524	0.0799932	8.5442e-05	0.0203617	153924	Weak
Exposure	STR	rs72621529	2	59205511	A	G	0.0612	0.0742492	8.76425e-05	0.0189291	153924	Weak
Exposure	STR	rs76030472	2	178680467	A	G	0.0324	-0.0999992	9.52723e-05	0.0256255	153924	Weak
Exposure	STR	rs5829943	2	25054099	TA	T	0.3697	0.0366347	9.71473e-05	0.00939929	153924	Weak
Exposure	STR	rs2600243	3	12111192	G	A	0.2537	0.0564367	6.22063e-08	0.0104274	153924	Weak
Exposure	STR	rs56148567	3	117540528	G	A	0.1265	-0.0723935	1.13448e-07	0.0136495	153924	Weak
Exposure	STR	rs17292179	3	86130790	T	C	0.0668	-0.0889635	9.80724e-07	0.0181726	153924	Weak
Exposure	STR	rs2676370	3	107144643	T	C	0.3229	-0.0461182	2.00724e-06	0.0097036	153924	Weak
Exposure	STR	rs7618721	3	87832134	C	T	0.3093	-0.0465523	2.11377e-06	0.00981654	153924	Weak
Exposure	STR	rs71095080	3	46222328	TA	T	0.4221	0.0429286	2.96965e-06	0.00918669	153924	Weak
Exposure	STR	rs200572492	3	160810551	T	C	0.3564	0.0440378	3.3442e-06	0.00947363	153924	Weak
Exposure	STR	rs2280406	3	49941436	A	G	0.4967	-0.042086	3.52258e-06	0.00907471	153924	Weak
Exposure	STR	rs143753616	3	51306525	ACT	A	0.2031	0.0522536	3.60086e-06	0.0112781	153924	Weak
Exposure	STR	rs552679885	3	54357495	CT	C	0.4081	-0.0425941	3.95271e-06	0.00923179	153924	Weak
Exposure	STR	rs2593917	3	108658056	A	C	0.2431	0.0487236	4.0978e-06	0.0105775	153924	Weak
Exposure	STR	rs71328455	3	83946294	C	T	0.2083	0.0512503	4.49678e-06	0.011173	153924	Weak
Exposure	STR	rs56156835	3	182693165	T	C	0.1404	0.059603	5.02853e-06	0.0130606	153924	Weak
Exposure	STR	rs7641768	3	79827924	A	G	0.1907	-0.0522474	6.07439e-06	0.0115495	153924	Weak
Exposure	STR	rs112768430	3	34615068	T	C	0.0451	-0.0981668	7.12493e-06	0.0218638	153924	Weak
Exposure	STR	rs10212171	3	152440628	T	G	0.0732	-0.0782049	7.14209e-06	0.0174199	153924	Weak
Exposure	STR	rs140252770	3	5038370	C	T	0.0168	0.156418	9.39403e-06	0.0353035	153924	Weak
Exposure	STR	rs326342	3	107813397	A	G	0.4759	-0.0399688	1.08556e-05	0.00908507	153924	Weak
Exposure	STR	rs4974266	3	70432819	A	G	0.271	0.0444541	1.33194e-05	0.0102081	153924	Weak
Exposure	STR	rs75032505	3	77557327	C	T	0.0427	-0.0968865	1.5798e-05	0.0224417	153924	Weak
Exposure	STR	rs9814780	3	46753577	C	T	0.1089	0.0626927	1.67524e-05	0.0145652	153924	Weak
Exposure	STR	rs500877	3	116693645	A	G	0.2497	0.0448117	1.91231e-05	0.0104825	153924	Weak
Exposure	STR	rs572462448	3	196094062	GA	G	0.2555	-0.0444618	1.9211e-05	0.0104032	153924	Weak
Exposure	STR	rs35151368	3	141014352	CT	C	0.2679	-0.0436894	2.00474e-05	0.0102452	153924	Weak
Exposure	STR	rs4974482	3	134201014	C	T	0.3615	-0.0401895	2.08555e-05	0.00944406	153924	Weak
Exposure	STR	rs13095389	3	81776035	C	T	0.0596	-0.0806877	2.55246e-05	0.0191652	153924	Weak
Exposure	STR	rs145357828	3	33822959	T	C	0.0289	-0.113887	2.61114e-05	0.027084	153924	Weak
Exposure	STR	rs16840382	3	133125597	A	G	0.1606	0.0518698	2.70018e-05	0.0123577	153924	Weak
Exposure	STR	rs58221242	3	13304929	T	G	0.2115	-0.0466164	2.7206e-05	0.0111106	153924	Weak
Exposure	STR	rs12632277	3	80385552	A	C	0.2383	-0.0444875	2.94957e-05	0.0106497	153924	Weak
Exposure	STR	rs11712102	3	63618102	A	G	0.1327	0.0557007	3.11713e-05	0.0133744	153924	Weak
Exposure	STR	rs7629510	3	104218664	T	C	0.4813	0.0377031	3.2969e-05	0.00908086	153924	Weak
Exposure	STR	rs150456439	3	157737843	T	C	0.1445	-0.0533395	3.57548e-05	0.0129047	153924	Weak
Exposure	STR	rs79896191	3	8808411	T	G	0.0589	0.0790768	4.0733e-05	0.0192716	153924	Weak
Exposure	STR	rs143792336	3	135125087	A	C	0.0145	0.155142	4.3621e-05	0.037956	153924	Weak
Exposure	STR	rs114526154	3	88455314	C	T	0.0258	-0.116241	4.87316e-05	0.0286193	153924	Weak
Exposure	STR	rs76921464	3	136400501	C	T	0.0457	0.0871497	6.0413e-05	0.0217266	153924	Weak
Exposure	STR	rs76382119	3	52106828	A	G	0.1785	0.0474816	6.14087e-05	0.0118487	153924	Weak
Exposure	STR	rs798585	3	118511515	A	G	0.4874	-0.0361955	6.67926e-05	0.00907739	153924	Weak
Exposure	STR	rs75517968	3	30340995	G	A	0.0176	0.137549	6.71253e-05	0.0345058	153924	Weak
Exposure	STR	rs1349273	3	22531603	A	C	0.4401	0.0363962	6.83562e-05	0.00914034	153924	Weak
Exposure	STR	rs62256963	3	53343790	A	C	0.0806	0.0663268	6.90948e-05	0.0166676	153924	Weak
Exposure	STR	rs4688794	3	130105223	T	C	0.1122	0.056566	8.32872e-05	0.014376	153924	Weak
Exposure	STR	rs572941508	3	168765471	AT	A	0.2293	-0.042439	8.42322e-05	0.0107932	153924	Weak
Exposure	STR	rs73039496	3	16407760	A	C	0.0971	-0.0602086	8.52597e-05	0.0153237	153924	Weak
Exposure	STR	rs2197732	3	35713180	G	A	0.4692	-0.0357086	8.58072e-05	0.00909178	153924	Weak
Exposure	STR	rs350593	3	83319103	T	C	0.4292	0.0359067	8.96562e-05	0.00916688	153924	Weak
Exposure	STR	rs113669387	3	176808863	AG	A	0.0358	-0.095647	8.98271e-05	0.0244213	153924	Weak
Exposure	STR	rs112940446	3	180736488	AT	A	0.2744	0.0396729	9.55619e-05	0.0101684	153924	Weak
Exposure	STR	rs56723174	3	135333340	G	A	0.0429	0.0872737	9.71492e-05	0.0223916	153924	Weak
Exposure	STR	rs10520171	4	170914622	A	G	0.2157	0.056335	3.27616e-07	0.0110313	153924	Weak
Exposure	STR	rs3095938	4	181540431	C	A	0.4367	0.0459944	4.96295e-07	0.00914812	153924	Weak
Exposure	STR	rs1559695	4	152962166	C	T	0.2819	0.0503741	5.87717e-07	0.0100845	153924	Weak
Exposure	STR	rs28820896	4	35989532	C	T	0.4552	-0.0442845	1.17107e-06	0.00911116	153924	Weak
Exposure	STR	rs76384858	4	103996276	C	A	0.0436	-0.107918	1.19219e-06	0.0222193	153924	Weak
Exposure	STR	rs76441829	4	136135472	T	C	0.1664	-0.0585147	1.56178e-06	0.0121825	153924	Weak
Exposure	STR	rs144830434	4	137190285	CAT	C	0.3719	-0.044861	1.76493e-06	0.00938784	153924	Weak
Exposure	STR	rs6448746	4	31160819	T	C	0.2686	-0.0480383	2.69592e-06	0.0102368	153924	Weak
Exposure	STR	rs6822054	4	7320688	T	C	0.4053	0.0432594	2.85685e-06	0.00924179	153924	Weak
Exposure	STR	rs5855913	4	6448606	TA	T	0.3801	-0.0436075	3.08203e-06	0.00934724	153924	Weak
Exposure	STR	rs34770129	4	186676254	A	G	0.1339	-0.061573	3.81202e-06	0.0133235	153924	Weak
Exposure	STR	rs6820303	4	55541408	A	G	0.4307	0.0422016	4.11123e-06	0.00916295	153924	Weak
Exposure	STR	rs73837248	4	103434793	G	A	0.0449	-0.0992373	5.91851e-06	0.0219102	153924	Weak
Exposure	STR	rs1857890	4	97176260	A	G	0.4884	0.0410593	6.08338e-06	0.00907695	153924	Weak
Exposure	STR	rs28618669	4	189083794	T	C	0.222	0.0489395	7.37295e-06	0.0109176	153924	Weak
Exposure	STR	rs188072823	4	3188616	T	C	0.011	-0.193096	9.0425e-06	0.043501	153924	Weak
Exposure	STR	rs45608936	4	123192240	C	A	0.0194	0.142336	1.51289e-05	0.0328963	153924	Weak
Exposure	STR	rs73214654	4	7558294	T	G	0.2969	0.0428219	1.61729e-05	0.00993069	153924	Weak
Exposure	STR	rs17485995	4	149620118	A	G	0.1761	0.0513198	1.64497e-05	0.0119118	153924	Weak
Exposure	STR	rs11735939	4	45981320	G	A	0.3923	0.0400193	1.65814e-05	0.00929265	153924	Weak
Exposure	STR	rs116441733	4	178842279	C	T	0.0305	0.113186	1.78941e-05	0.0263857	153924	Weak
Exposure	STR	rs7665570	4	42152351	A	C	0.1455	-0.0548573	2.01581e-05	0.0128678	153924	Weak
Exposure	STR	rs11389384	4	57744836	CT	C	0.4691	-0.0384523	2.34424e-05	0.00909189	153924	Weak
Exposure	STR	rs183371074	4	109427279	A	G	0.012	-0.175184	2.62145e-05	0.0416701	153924	Weak
Exposure	STR	rs35774840	4	190612796	A	G	0.0166	0.148939	2.74007e-05	0.0355119	153924	Weak
Exposure	STR	rs35231337	4	134593370	ATTG	A	0.4369	-0.0382671	2.87343e-05	0.00914765	153924	Weak
Exposure	STR	rs11724765	4	80249893	G	A	0.4832	0.0379036	2.98545e-05	0.00907964	153924	Weak
Exposure	STR	rs974711	4	90737327	A	G	0.4573	-0.0376321	3.5984e-05	0.00910778	153924	Weak
Exposure	STR	rs6821570	4	173385570	T	C	0.3351	0.0396989	3.62754e-05	0.00961231	153924	Weak
Exposure	STR	rs28705315	4	32227188	C	A	0.3393	0.0390885	4.52378e-05	0.00958295	153924	Weak
Exposure	STR	rs12503119	4	138632574	T	G	0.32	0.0396682	4.5368e-05	0.00972666	153924	Weak
Exposure	STR	rs11730041	4	180313594	T	C	0.3816	0.0379227	4.90346e-05	0.00934016	153924	Weak
Exposure	STR	rs73258389	4	23718521	A	G	0.0201	-0.1295	6.18661e-05	0.0323299	153924	Weak
Exposure	STR	rs140773965	4	46574185	T	C	0.0491	-0.083846	6.52482e-05	0.0209983	153924	Weak
Exposure	STR	rs12644906	4	2270534	T	C	0.4156	0.0365038	7.34111e-05	0.00920662	153924	Weak
Exposure	STR	rs13148270	4	188124885	T	C	0.418	0.0364673	7.36314e-05	0.00919906	153924	Weak
Exposure	STR	rs74851400	4	8127746	A	G	0.0331	-0.100247	7.7311e-05	0.0253623	153924	Weak
Exposure	STR	rs7689275	4	5631673	C	T	0.281	0.0397635	8.17495e-05	0.0100943	153924	Weak
Exposure	STR	rs17326428	4	106546081	T	G	0.0138	0.152712	8.62072e-05	0.038893	153924	Weak
Exposure	STR	rs141893182	4	181276457	CA	C	0.2499	-0.0410391	9.00144e-05	0.0104797	153924	Weak
Exposure	STR	rs13125355	4	162118974	T	C	0.0902	-0.0620155	9.02293e-05	0.0158386	153924	Weak
Exposure	STR	rs13116085	4	96239532	A	G	0.486	-0.035445	9.44348e-05	0.00907807	153924	Weak
Exposure	STR	rs554391494	5	19899508	CA	C	0.4556	-0.0459723	4.50969e-07	0.0091105	153924	Weak
Exposure	STR	rs111923640	5	180265594	G	A	0.1457	-0.063119	9.20229e-07	0.0128605	153924	Weak
Exposure	STR	rs4705783	5	112462449	T	C	0.3625	0.0459656	1.11566e-06	0.00943842	153924	Weak
Exposure	STR	rs10054840	5	123332534	G	A	0.1574	-0.0598073	1.58379e-06	0.0124589	153924	Weak
Exposure	STR	rs10059921	5	87514515	T	G	0.0813	0.0796488	1.60631e-06	0.016602	153924	Weak
Exposure	STR	rs10462490	5	70802650	C	A	0.4867	-0.0420482	3.62121e-06	0.00907772	153924	Weak
Exposure	STR	rs10062874	5	106047127	G	A	0.4099	-0.0423122	4.50912e-06	0.00922553	153924	Weak
Exposure	STR	rs35597599	5	7564522	T	C	0.2736	0.0464319	5.06344e-06	0.0101776	153924	Weak
Exposure	STR	rs11955994	5	53676753	A	G	0.1643	0.0553141	6.26104e-06	0.0122447	153924	Weak
Exposure	STR	rs26585	5	115768214	A	G	0.4795	-0.0409033	6.67794e-06	0.00908215	153924	Weak
Exposure	STR	rs434830	5	102599306	G	A	0.3252	0.0432668	7.92911e-06	0.00968569	153924	Weak
Exposure	STR	rs569780058	5	19909801	C	CA	0.458	0.0403594	9.34315e-06	0.0091067	153924	Weak
Exposure	STR	rs10061297	5	88170007	T	C	0.1129	0.0630834	1.08239e-05	0.0143371	153924	Weak
Exposure	STR	rs75491156	5	114084134	C	T	0.0112	-0.189317	1.12848e-05	0.0431152	153924	Weak
Exposure	STR	rs369079	5	125334656	A	G	0.121	0.0609599	1.17783e-05	0.0139125	153924	Weak
Exposure	STR	rs34678567	5	74981103	T	C	0.0135	-0.171692	1.26034e-05	0.0393168	153924	Weak
Exposure	STR	rs73803460	5	175389383	G	A	0.1854	-0.0506513	1.43555e-05	0.0116752	153924	Weak
Exposure	STR	rs7736740	5	52808824	A	G	0.1032	0.0646791	1.44644e-05	0.0149144	153924	Weak
Exposure	STR	rs11740671	5	58498020	T	C	0.169	0.052164	1.64397e-05	0.0121074	153924	Weak
Exposure	STR	rs6877846	5	81160103	G	A	0.0603	0.0815565	1.87934e-05	0.0190607	153924	Weak
Exposure	STR	rs1239250	5	39002519	T	C	0.1554	-0.0531441	2.20167e-05	0.012524	153924	Weak
Exposure	STR	rs60591473	5	166211665	A	G	0.1476	0.0540501	2.38513e-05	0.0127917	153924	Weak
Exposure	STR	rs143700228	5	32693341	A	G	0.0106	0.185182	2.91904e-05	0.0443052	153924	Weak
Exposure	STR	rs446883	5	59739186	T	C	0.3355	-0.0398273	3.40419e-05	0.00960947	153924	Weak
Exposure	STR	rs78970793	5	144872593	T	C	0.0981	0.0631749	3.44934e-05	0.0152539	153924	Weak
Exposure	STR	rs142205558	5	100840214	T	C	0.0239	-0.123	3.4647e-05	0.0297062	153924	Weak
Exposure	STR	rs17691833	5	173190787	G	A	0.0136	0.161961	3.55866e-05	0.0391739	153924	Weak
Exposure	STR	rs4562063	5	164799990	A	G	0.249	0.0431156	3.96979e-05	0.0104924	153924	Weak
Exposure	STR	rs4867856	5	176144471	C	T	0.3689	-0.038456	4.32241e-05	0.00940351	153924	Weak
Exposure	STR	rs1820170	5	88746203	A	G	0.345	-0.0389932	4.40163e-05	0.00954472	153924	Weak
Exposure	STR	rs1508886	5	115362148	G	A	0.4998	0.0370191	4.51411e-05	0.00907451	153924	Weak
Exposure	STR	rs74547881	5	35602054	T	C	0.0109	-0.175587	5.8645e-05	0.0436978	153924	Weak
Exposure	STR	rs115494927	5	5553207	A	G	0.0153	0.148464	5.91234e-05	0.0369654	153924	Weak
Exposure	STR	rs116703382	5	135419721	A	G	0.0128	0.160298	7.14526e-05	0.0403632	153924	Weak
Exposure	STR	rs12153050	5	143141345	T	C	0.2358	0.0420764	8.26466e-05	0.0106885	153924	Weak
Exposure	STR	rs56284471	5	31998010	A	G	0.1019	-0.0587282	9.01643e-05	0.0149984	153924	Weak
Exposure	STR	rs74640805	5	126140449	T	C	0.0123	0.160436	9.72313e-05	0.041165	153924	Weak
Exposure	STR	rs6870200	5	61405556	C	T	0.2352	0.041623	9.99363e-05	0.010698	153924	Weak
Exposure	STR	rs370750957	6	32515421	C	T	0.3181	-0.0520308	9.25199e-08	0.00974207	153924	Weak
Exposure	STR	rs188694433	6	32617104	T	C	0.328	-0.0515243	9.74616e-08	0.00966433	153924	Weak
Exposure	STR	rs28746774	6	32632173	T	C	0.2487	-0.0530196	4.39218e-07	0.0104966	153924	Weak
Exposure	STR	rs60045856	6	32799845	G	T	0.1232	-0.0686661	6.559e-07	0.013805	153924	Weak
Exposure	STR	rs78412993	6	34884364	A	G	0.016	-0.176008	1.13073e-06	0.0361606	153924	Weak
Exposure	STR	rs530924163	6	31524004	G	GC	0.3514	-0.0458681	1.39147e-06	0.00950394	153924	Weak
Exposure	STR	rs11755469	6	22757939	G	A	0.3589	-0.0451983	1.76738e-06	0.00945896	153924	Weak
Exposure	STR	rs185831190	6	32615015	T	C	0.1611	-0.0588057	1.89202e-06	0.0123421	153924	Weak
Exposure	STR	rs142591955	6	32609323	A	G	0.2451	-0.0491797	3.12558e-06	0.0105482	153924	Weak
Exposure	STR	rs9353362	6	86769964	G	A	0.4114	0.0425113	4.01585e-06	0.00922043	153924	Weak
Exposure	STR	rs12665383	6	140561696	T	C	0.3526	0.0437524	4.08139e-06	0.00949655	153924	Weak
Exposure	STR	rs150665878	6	111181994	T	C	0.0289	-0.123277	5.32201e-06	0.027084	153924	Weak
Exposure	STR	rs9360941	6	76512262	G	A	0.2985	-0.0450099	5.6407e-06	0.00991533	153924	Weak
Exposure	STR	rs62402531	6	19453876	A	C	0.0539	-0.0906636	6.41137e-06	0.0200923	153924	Weak
Exposure	STR	rs2282834	6	16547686	A	G	0.1415	0.0562574	1.54972e-05	0.013018	153924	Weak
Exposure	STR	rs112978794	6	31585498	CA	C	0.2513	-0.0448268	1.82381e-05	0.0104603	153924	Weak
Exposure	STR	rs6907540	6	107862815	G	A	0.4016	-0.039601	1.88045e-05	0.00925552	153924	Weak
Exposure	STR	rs2756175	6	43258237	C	T	0.3493	-0.0406279	1.96394e-05	0.00951708	153924	Weak
Exposure	STR	rs9361959	6	83407509	G	A	0.1106	-0.0617562	1.96459e-05	0.0144666	153924	Weak
Exposure	STR	rs12191719	6	121913614	A	G	0.2065	-0.047647	2.12962e-05	0.0112088	153924	Weak
Exposure	STR	rs148889372	6	32614569	A	G	0.1985	-0.0482242	2.24128e-05	0.0113753	153924	Weak
Exposure	STR	rs72955214	6	74443222	T	C	0.1289	0.0567972	2.73308e-05	0.0135404	153924	Weak
Exposure	STR	rs1492613	6	50346475	C	T	0.1232	0.0578274	2.80358e-05	0.013805	153924	Weak
Exposure	STR	rs80329557	6	108052208	T	C	0.0241	-0.123554	2.96505e-05	0.0295857	153924	Weak
Exposure	STR	rs9387955	6	98419195	G	A	0.4487	-0.0380068	3.09714e-05	0.00912265	153924	Weak
Exposure	STR	rs72963538	6	117622940	T	C	0.0471	0.0890937	3.18322e-05	0.021417	153924	Weak
Exposure	STR	rs34428211	6	6997913	GAAA	G	0.2927	0.0413374	3.39271e-05	0.00997195	153924	Weak
Exposure	STR	rs9458402	6	162294162	C	T	0.2956	-0.0411195	3.54347e-05	0.00994332	153924	Weak
Exposure	STR	rs12200770	6	21647786	T	C	0.0163	-0.14814	3.56018e-05	0.0358318	153924	Weak
Exposure	STR	rs545361737	6	32618493	A	G	0.3155	-0.0402647	3.72357e-05	0.00976353	153924	Weak
Exposure	STR	rs9392318	6	1674920	C	T	0.2741	-0.0417759	4.00811e-05	0.0101719	153924	Weak
Exposure	STR	rs182581551	6	139443407	A	C	0.0391	0.0949823	4.95644e-05	0.0234081	153924	Weak
Exposure	STR	rs13209328	6	14724913	A	C	0.1907	0.0467733	5.12579e-05	0.0115495	153924	Weak
Exposure	STR	rs6929188	6	5897649	C	T	0.2478	-0.0424139	5.44116e-05	0.0105094	153924	Weak
Exposure	STR	rs7751361	6	73874976	G	A	0.274	-0.0407634	6.14924e-05	0.010173	153924	Weak
Exposure	STR	rs824386	6	64087836	G	A	0.2024	0.0450013	6.74777e-05	0.0112926	153924	Weak
Exposure	STR	rs4235827	6	86210162	T	C	0.3338	0.0382916	6.89885e-05	0.00962161	153924	Weak
Exposure	STR	rs6932702	6	21142660	C	T	0.1894	0.0457734	7.72172e-05	0.0115798	153924	Weak
Exposure	STR	rs4869970	6	151357273	G	A	0.0464	-0.0850243	8.08798e-05	0.02157	153924	Weak
Exposure	STR	rs1523981	6	124586435	A	C	0.0151	-0.146251	8.46365e-05	0.0372056	153924	Weak
Exposure	STR	rs11969918	6	54748219	A	G	0.434	0.0358168	9.13734e-05	0.00915462	153924	Weak
Exposure	STR	rs36035949	6	109736614	A	G	0.3487	0.0371977	9.34621e-05	0.00952087	153924	Weak
Exposure	STR	rs555816908	6	32619096	T	C	0.35	-0.0371569	9.38181e-05	0.00951267	153924	Weak
Exposure	STR	rs72917949	6	71169197	G	A	0.0417	-0.0884527	9.73689e-05	0.0226973	153924	Weak
Exposure	STR	rs17469596	7	32972245	G	A	0.1993	-0.0580177	3.25486e-07	0.0113581	153924	Weak
Exposure	STR	rs801043	7	74257353	C	T	0.192	-0.0560963	1.11801e-06	0.0115196	153924	Weak
Exposure	STR	rs12705732	7	110356445	A	G	0.4765	-0.0425858	2.76269e-06	0.00908455	153924	Weak
Exposure	STR	rs35290398	7	134011773	T	C	0.4414	-0.0428125	2.79451e-06	0.00913748	153924	Weak
Exposure	STR	rs111862082	7	140178554	T	C	0.2709	0.0466246	4.95035e-06	0.0102093	153924	Weak
Exposure	STR	rs1971650	7	5909114	A	C	0.2315	-0.0489702	5.30497e-06	0.0107571	153924	Weak
Exposure	STR	rs541509485	7	2098641	C	T	0.0706	-0.0796791	6.84782e-06	0.0177129	153924	Weak
Exposure	STR	rs10953484	7	105572703	G	A	0.0528	0.0907581	7.70146e-06	0.0202888	153924	Weak
Exposure	STR	rs6973256	7	133055603	T	C	0.3999	-0.0413055	8.209e-06	0.00926202	153924	Weak
Exposure	STR	rs10261986	7	6609960	G	T	0.3141	-0.0434112	8.95741e-06	0.00977527	153924	Weak
Exposure	STR	rs116942124	7	101786027	A	C	0.0163	-0.158371	9.87668e-06	0.0358318	153924	Weak
Exposure	STR	rs4720869	7	1650511	A	G	0.3436	-0.0421033	1.04856e-05	0.00955394	153924	Weak
Exposure	STR	rs7778330	7	157809781	G	A	0.324	0.0423047	1.27963e-05	0.00969499	153924	Weak
Exposure	STR	rs12669299	7	15739044	T	C	0.3921	0.0398023	1.84543e-05	0.00929349	153924	Weak
Exposure	STR	rs1608842	7	109717196	A	G	0.1464	0.0547193	2.0144e-05	0.012835	153924	Weak
Exposure	STR	rs12719058	7	51409276	T	C	0.458	-0.0385488	2.30581e-05	0.0091067	153924	Weak
Exposure	STR	rs13241800	7	115281255	A	G	0.0354	-0.10306	2.70092e-05	0.0245538	153924	Weak
Exposure	STR	rs117267644	7	148213731	T	C	0.0104	0.187055	2.88473e-05	0.0447246	153924	Weak
Exposure	STR	rs11450785	7	151473501	AC	A	0.1605	-0.0516019	2.98437e-05	0.0123608	153924	Weak
Exposure	STR	rs111941028	7	27524928	TTTTAA	T	0.3678	0.0390619	3.30469e-05	0.00940936	153924	Weak
Exposure	STR	rs262342	7	103418983	G	A	0.2657	0.0425832	3.39061e-05	0.0102721	153924	Weak
Exposure	STR	rs147651954	7	67746345	A	G	0.0184	-0.139601	3.55014e-05	0.0337611	153924	Weak
Exposure	STR	rs541031363	7	100934921	CT	C	0.1771	-0.0490897	3.62314e-05	0.0118853	153924	Weak
Exposure	STR	rs6965384	7	104603112	G	A	0.346	0.0392821	3.81513e-05	0.0095382	153924	Weak
Exposure	STR	rs111963631	7	136932182	C	T	0.0494	-0.0862027	3.8369e-05	0.0209378	153924	Weak
Exposure	STR	rs2691585	7	17837687	G	A	0.4848	0.0373502	3.88792e-05	0.00907871	153924	Weak
Exposure	STR	rs73041692	7	7189971	G	A	0.0103	-0.180461	5.92705e-05	0.0449389	153924	Weak
Exposure	STR	rs36003690	7	129413061	A	C	0.1103	0.0580525	6.12122e-05	0.0144838	153924	Weak
Exposure	STR	rs1541481	7	139465277	T	C	0.189	0.0463762	6.28925e-05	0.0115892	153924	Weak
Exposure	STR	rs146059561	7	20107725	T	C	0.0153	-0.146531	7.37068e-05	0.0369654	153924	Weak
Exposure	STR	rs192138224	7	95028410	G	A	0.0114	-0.167054	9.2812e-05	0.0427396	153924	Weak
Exposure	STR	rs7844683	8	35078898	G	A	0.4129	0.0499706	5.87717e-08	0.00921541	153924	Weak
Exposure	STR	rs17228952	8	14126134	G	T	0.4077	-0.0498702	6.62037e-08	0.0092332	153924	Weak
Exposure	STR	rs964917	8	101937455	C	T	0.3989	-0.0496283	8.50781e-08	0.00926591	153924	Weak
Exposure	STR	rs544567	8	93501828	G	T	0.2324	-0.0538146	5.4577e-07	0.0107426	153924	Weak
Exposure	STR	rs34257656	8	20635601	GA	G	0.3173	-0.0463963	1.94298e-06	0.00974862	153924	Weak
Exposure	STR	rs7824343	8	234757	A	G	0.321	0.0457249	2.54036e-06	0.00971865	153924	Weak
Exposure	STR	rs58867349	8	103928160	G	A	0.3856	-0.0434879	3.08335e-06	0.00932179	153924	Weak
Exposure	STR	rs1124977	8	22707417	C	T	0.4663	0.0417374	4.45488e-06	0.00909519	153924	Weak
Exposure	STR	rs540424983	8	127409242	G	T	0.0825	-0.074116	6.98441e-06	0.0164916	153924	Weak
Exposure	STR	rs536397777	8	64930805	C	CA	0.4906	0.0399722	1.06219e-05	0.00907612	153924	Weak
Exposure	STR	rs28396370	8	87647240	G	T	0.4	0.0403821	1.29976e-05	0.00926163	153924	Weak
Exposure	STR	rs34180331	8	65716912	GTA	G	0.1784	-0.0515308	1.37313e-05	0.0118513	153924	Weak
Exposure	STR	rs11136013	8	27700045	C	A	0.4548	0.0388508	2.00995e-05	0.00911182	153924	Weak
Exposure	STR	rs3122650	8	60045728	A	G	0.4948	-0.0384223	2.29714e-05	0.009075	153924	Weak
Exposure	STR	rs117858501	8	31849598	T	C	0.0105	-0.186794	2.71246e-05	0.0445134	153924	Weak
Exposure	STR	rs302291	8	137396336	C	A	0.0136	-0.164002	2.83273e-05	0.0391739	153924	Weak
Exposure	STR	rs13250583	8	20949917	T	C	0.2146	-0.0461951	2.91674e-05	0.0110518	153924	Weak
Exposure	STR	rs75729820	8	94088655	C	T	0.0595	0.0801259	2.94719e-05	0.0191803	153924	Weak
Exposure	STR	rs117472145	8	105163821	G	A	0.0763	-0.070985	3.27611e-05	0.0170909	153924	Weak
Exposure	STR	rs11779893	8	122108831	T	G	0.0296	0.110653	3.57679e-05	0.0267715	153924	Weak
Exposure	STR	rs62525211	8	96594478	A	G	0.334	0.0397308	3.62844e-05	0.00962017	153924	Weak
Exposure	STR	rs59491953	8	81422880	G	T	0.0495	0.086177	3.79193e-05	0.0209177	153924	Weak
Exposure	STR	rs11775859	8	26474435	T	G	0.1337	0.0544967	4.35711e-05	0.0133319	153924	Weak
Exposure	STR	rs147449751	8	70053240	GTGTCCCCCTGCAACAGCCCCCAGAACA	G	0.1631	0.0500649	4.56887e-05	0.0122809	153924	Weak
Exposure	STR	rs73528545	8	15553293	C	T	0.0597	0.0773903	5.31713e-05	0.0191502	153924	Weak
Exposure	STR	rs117385147	8	97432603	T	C	0.0436	0.0894346	5.69541e-05	0.0222193	153924	Weak
Exposure	STR	rs75756215	8	61643023	G	T	0.0631	-0.0750989	5.71197e-05	0.0186609	153924	Weak
Exposure	STR	rs146953077	8	40736382	C	T	0.0114	0.171309	6.1183e-05	0.0427396	153924	Weak
Exposure	STR	rs2250695	8	16652773	G	A	0.488	-0.0361294	6.88375e-05	0.00907713	153924	Weak
Exposure	STR	rs75570795	8	143659938	A	G	0.1203	-0.0552422	7.47139e-05	0.0139474	153924	Weak
Exposure	STR	rs1104873	8	22733293	A	G	0.3138	0.0385436	8.08234e-05	0.00977781	153924	Weak
Exposure	STR	rs144736713	8	65124226	A	G	0.0186	0.131865	8.61569e-05	0.0335826	153924	Weak
Exposure	STR	rs150918822	8	141516442	A	G	0.0316	-0.101737	8.76588e-05	0.0259372	153924	Weak
Exposure	STR	rs138945704	8	47253003	T	C	0.0159	-0.141718	9.34239e-05	0.0362723	153924	Weak
Exposure	STR	rs2945912	8	8197722	G	A	0.2982	-0.0387094	9.50616e-05	0.0099182	153924	Weak
Exposure	STR	rs76612466	8	20363611	C	T	0.0411	0.0891513	9.59173e-05	0.0228552	153924	Weak
Exposure	STR	rs7866364	9	114654315	C	T	0.4449	-0.0495525	5.71912e-08	0.00913012	153924	Weak
Exposure	STR	rs1500316	9	8358328	G	A	0.3193	-0.052555	6.6622e-08	0.00973231	153924	Weak
Exposure	STR	rs1012608	9	23696296	G	A	0.2311	0.055585	2.41522e-07	0.0107636	153924	Weak
Exposure	STR	rs12377632	9	120472730	C	T	0.3723	0.0470171	5.46017e-07	0.00938579	153924	Weak
Exposure	STR	rs12001417	9	7784934	A	G	0.3487	-0.044949	2.34576e-06	0.00952087	153924	Weak
Exposure	STR	rs7857772	9	13807230	G	A	0.3354	0.0451486	2.62721e-06	0.00961018	153924	Weak
Exposure	STR	rs17793308	9	82852461	A	C	0.4105	0.0426282	3.806e-06	0.00922348	153924	Weak
Exposure	STR	rs10115817	9	86474591	C	T	0.2464	0.048443	4.20976e-06	0.0105294	153924	Weak
Exposure	STR	rs72735687	9	37039659	A	G	0.0305	-0.118258	7.39815e-06	0.0263857	153924	Weak
Exposure	STR	rs7030732	9	124630006	A	C	0.3897	0.0416687	7.50938e-06	0.00930371	153924	Weak
Exposure	STR	rs10962833	9	1714054	A	G	0.3619	0.042164	7.9817e-06	0.0094418	153924	Weak
Exposure	STR	rs2807303	9	82187095	A	G	0.3445	-0.0418709	1.15821e-05	0.009548	153924	Weak
Exposure	STR	rs4837631	9	122061948	T	C	0.4512	-0.0398638	1.23131e-05	0.00911804	153924	Weak
Exposure	STR	rs10810121	9	14267285	A	C	0.0967	-0.0666086	1.43284e-05	0.015352	153924	Weak
Exposure	STR	rs36095630	9	102219721	C	T	0.2274	0.0465924	1.67574e-05	0.0108248	153924	Weak
Exposure	STR	rs13290193	9	29719806	A	G	0.2851	-0.0432208	1.70399e-05	0.0100501	153924	Weak
Exposure	STR	rs4477124	9	12247973	T	C	0.4927	0.0389243	1.79515e-05	0.00907548	153924	Weak
Exposure	STR	rs35218658	9	127598695	TC	T	0.4563	-0.0385907	2.27158e-05	0.00910937	153924	Weak
Exposure	STR	rs79226821	9	121771239	T	C	0.0103	-0.190245	2.30168e-05	0.0449389	153924	Weak
Exposure	STR	rs11140831	9	87647454	G	A	0.4862	-0.0382635	2.49792e-05	0.00907797	153924	Weak
Exposure	STR	rs41276192	9	130164536	T	C	0.0242	-0.124372	2.52798e-05	0.029526	153924	Weak
Exposure	STR	rs10117648	9	19981497	T	G	0.2771	0.0426058	2.63696e-05	0.0101376	153924	Weak
Exposure	STR	rs10760434	9	129192627	A	C	0.133	0.0557122	3.05161e-05	0.0133616	153924	Weak
Exposure	STR	rs11790223	9	89421073	C	T	0.2203	-0.0455834	3.13065e-05	0.0109477	153924	Weak
Exposure	STR	rs10816403	9	109371518	C	T	0.3588	-0.0386557	4.38079e-05	0.00945955	153924	Weak
Exposure	STR	rs35228652	9	106368564	AT	A	0.3147	0.0392944	5.77426e-05	0.00977022	153924	Weak
Exposure	STR	rs181772104	9	126053630	A	G	0.014	-0.155164	5.87151e-05	0.0386181	153924	Weak
Exposure	STR	rs7853830	9	10998674	T	C	0.3541	-0.0380722	5.99722e-05	0.00948741	153924	Weak
Exposure	STR	rs668550	9	9553493	C	T	0.124	-0.0549952	6.47497e-05	0.0137667	153924	Weak
Exposure	STR	rs2149010	9	121010732	A	G	0.1249	0.0546433	6.84625e-05	0.0137241	153924	Weak
Exposure	STR	rs28642762	9	91341956	T	C	0.0748	-0.068589	6.98593e-05	0.0172474	153924	Weak
Exposure	STR	rs75719040	9	119836661	A	G	0.044	0.0877857	7.24384e-05	0.0221227	153924	Weak
Exposure	STR	rs12340565	9	23369254	A	C	0.2152	-0.0435822	7.89898e-05	0.0110406	153924	Weak
Exposure	STR	rs144536389	9	16579275	A	ATT	0.0624	-0.0738458	8.26048e-05	0.0187582	153924	Weak
Exposure	STR	rs148525200	9	110297807	A	C	0.0121	-0.16321	8.39604e-05	0.0414996	153924	Weak
Exposure	STR	rs117423251	9	107701798	T	C	0.0104	0.175165	8.98387e-05	0.0447246	153924	Weak
Exposure	STR	rs472139	9	3244179	C	T	0.1339	0.0518456	9.97162e-05	0.0133235	153924	Weak
Exposure	STR	rs4962463	10	127184196	G	A	0.2017	0.0557182	8.32236e-07	0.0113073	153924	Weak
Exposure	STR	rs72799132	10	68022087	C	T	0.0147	0.175121	3.40052e-06	0.0377008	153924	Weak
Exposure	STR	rs540126474	10	64672492	A	AC	0.2284	0.0494892	4.67429e-06	0.0108081	153924	Weak
Exposure	STR	rs535887691	10	105065859	CT	C	0.1485	-0.0567459	8.6956e-06	0.0127596	153924	Weak
Exposure	STR	rs144837627	10	68048116	AT	A	0.0147	0.165912	1.07877e-05	0.0377008	153924	Weak
Exposure	STR	rs7072544	10	8509339	T	C	0.0758	-0.073868	1.63965e-05	0.0171426	153924	Weak
Exposure	STR	rs7099611	10	112038483	C	T	0.1939	-0.0494224	1.65933e-05	0.0114765	153924	Weak
Exposure	STR	rs10824642	10	80557939	A	G	0.4412	0.0388456	2.12784e-05	0.00913792	153924	Weak
Exposure	STR	rs10883447	10	101903906	G	T	0.421	-0.0378597	3.79395e-05	0.00918994	153924	Weak
Exposure	STR	rs11190842	10	102895457	A	C	0.1375	-0.0540189	4.13154e-05	0.0131754	153924	Weak
Exposure	STR	rs723220	10	4160758	T	C	0.3063	0.0401025	4.61808e-05	0.00984315	153924	Weak
Exposure	STR	rs4750792	10	131944346	T	C	0.2835	-0.0406108	5.48409e-05	0.0100672	153924	Weak
Exposure	STR	rs10761519	10	62313113	A	G	0.2768	0.0408702	5.57319e-05	0.010141	153924	Weak
Exposure	STR	rs200452870	10	32517952	TTC	T	0.1672	0.0487628	6.06252e-05	0.0121592	153924	Weak
Exposure	STR	rs12269102	10	80781340	T	C	0.1117	0.0576487	6.27476e-05	0.0144041	153924	Weak
Exposure	STR	rs112048000	10	132862079	T	C	0.0225	-0.121272	7.37473e-05	0.0305945	153924	Weak
Exposure	STR	rs11016302	10	130320996	A	C	0.1337	0.0526374	7.87344e-05	0.0133319	153924	Weak
Exposure	STR	rs1249136	10	79945183	C	T	0.1884	-0.0454022	9.12081e-05	0.0116033	153924	Weak
Exposure	STR	rs868075	10	72038399	A	G	0.1487	-0.0497822	9.47285e-05	0.0127525	153924	Weak
Exposure	STR	rs72845053	10	129695292	C	T	0.0102	0.175919	9.789e-05	0.0451564	153924	Weak
Exposure	STR	rs11597354	10	124992820	C	T	0.1803	-0.0459653	9.83636e-05	0.0118023	153924	Weak
Exposure	STR	rs12793712	11	66198353	T	C	0.295	-0.0536295	7.03251e-08	0.00994919	153924	Weak
Exposure	STR	rs17156244	11	61482395	G	T	0.138	0.0690972	1.50106e-07	0.0131553	153924	Weak
Exposure	STR	rs1081342	11	99897293	C	T	0.4142	0.0470211	3.31129e-07	0.00921114	153924	Weak
Exposure	STR	rs530916	11	121549091	G	A	0.4422	0.0462466	4.14556e-07	0.00913576	153924	Weak
Exposure	STR	rs1436109	11	112991618	T	G	0.1029	0.0722638	1.30493e-06	0.0149336	153924	Weak
Exposure	STR	rs919663	11	83329610	G	T	0.1859	-0.0558326	1.69203e-06	0.0116631	153924	Weak
Exposure	STR	rs10839921	11	7935616	T	C	0.3571	0.0451069	1.90364e-06	0.00946949	153924	Weak
Exposure	STR	rs11828307	11	122093285	A	G	0.3669	-0.0447771	1.97131e-06	0.0094142	153924	Weak
Exposure	STR	rs200348790	11	84790066	A	AG	0.3594	-0.0442167	2.92501e-06	0.00945607	153924	Weak
Exposure	STR	rs10898332	11	84631738	C	T	0.3622	-0.0438784	3.35039e-06	0.0094401	153924	Weak
Exposure	STR	rs12419176	11	57706711	C	T	0.285	-0.0463203	4.05709e-06	0.0100512	153924	Weak
Exposure	STR	rs4252248	11	117858983	A	G	0.3251	0.0440016	5.55678e-06	0.00968646	153924	Weak
Exposure	STR	rs3922657	11	134411781	C	T	0.2645	-0.0466309	5.8155e-06	0.010287	153924	Weak
Exposure	STR	rs12361756	11	29064424	G	A	0.0779	0.0743606	1.12077e-05	0.0169292	153924	Weak
Exposure	STR	rs11213183	11	109731176	A	C	0.0203	-0.140447	1.2695e-05	0.0321735	153924	Weak
Exposure	STR	rs111318016	11	40398561	C	A	0.0208	-0.137407	1.54623e-05	0.0317926	153924	Weak
Exposure	STR	rs10791277	11	100106009	A	G	0.3489	-0.0410767	1.59636e-05	0.0095196	153924	Weak
Exposure	STR	rs238929	11	113972439	G	A	0.3573	-0.0403782	2.00297e-05	0.00946831	153924	Weak
Exposure	STR	rs560724399	11	28361080	CA	C	0.1777	0.05052	2.07867e-05	0.0118696	153924	Weak
Exposure	STR	rs140194136	11	1383852	AACAAACAAACAT	A	0.359	-0.0401474	2.18949e-05	0.00945839	153924	Weak
Exposure	STR	rs11537993	11	66109033	C	T	0.3491	0.0401469	2.46646e-05	0.00951834	153924	Weak
Exposure	STR	rs4628656	11	7407855	T	C	0.4161	0.0386873	2.6358e-05	0.00920503	153924	Weak
Exposure	STR	rs78028869	11	131109826	A	C	0.1953	-0.0479223	2.82554e-05	0.0114452	153924	Weak
Exposure	STR	rs6144455	11	95270872	ATTTTACTCCACC	A	0.4332	0.0380824	3.19633e-05	0.0091566	153924	Weak
Exposure	STR	rs1471758	11	15729314	A	G	0.2315	-0.0439511	4.39307e-05	0.0107571	153924	Weak
Exposure	STR	rs10765520	11	91805584	C	A	0.281	0.0408488	5.19394e-05	0.0100943	153924	Weak
Exposure	STR	rs7930170	11	42783584	C	A	0.3707	0.0377507	5.85512e-05	0.00939405	153924	Weak
Exposure	STR	rs7350493	11	126619671	G	A	0.2184	-0.0441072	5.90997e-05	0.0109818	153924	Weak
Exposure	STR	rs57572296	11	75596984	ATT	A	0.04	0.0929924	5.91339e-05	0.0231541	153924	Weak
Exposure	STR	rs11215403	11	115058585	A	G	0.2452	0.0423189	6.00737e-05	0.0105467	153924	Weak
Exposure	STR	rs11604176	11	31293663	T	C	0.2892	0.0400501	6.27952e-05	0.0100074	153924	Weak
Exposure	STR	rs10838125	11	43565476	C	T	0.3873	-0.0370698	6.8936e-05	0.0093142	153924	Weak
Exposure	STR	rs192182808	11	41245725	G	A	0.0103	-0.177677	7.69382e-05	0.0449389	153924	Weak
Exposure	STR	rs200580122	11	22547126	G	T	0.2324	-0.0420887	8.9308e-05	0.0107426	153924	Weak
Exposure	STR	rs75717589	12	14412901	A	G	0.0177	-0.184585	8.12735e-08	0.03441	153924	Weak
Exposure	STR	rs2408461	12	46416831	T	C	0.4712	-0.043724	1.50682e-06	0.0090896	153924	Weak
Exposure	STR	rs540712875	12	89919328	CT	C	0.2434	-0.0495929	2.72529e-06	0.010573	153924	Weak
Exposure	STR	rs7980428	12	95310384	A	G	0.3549	0.0443623	2.89272e-06	0.00948258	153924	Weak
Exposure	STR	rs2238051	12	2307175	A	C	0.4052	0.0418555	5.93311e-06	0.00924215	153924	Weak
Exposure	STR	rs2417278	12	13632346	G	T	0.2224	-0.0484415	9.00144e-06	0.0109106	153924	Weak
Exposure	STR	rs201664382	12	72909744	T	C	0.1372	-0.0584688	9.2645e-06	0.0131875	153924	Weak
Exposure	STR	rs4547160	12	63503650	G	T	0.3444	-0.041485	1.39535e-05	0.00954865	153924	Weak
Exposure	STR	rs73143851	12	82491792	G	A	0.0429	-0.0961285	1.76232e-05	0.0223916	153924	Weak
Exposure	STR	rs144397719	12	49951528	T	C	0.0283	0.114709	2.76002e-05	0.0273611	153924	Weak
Exposure	STR	rs34919389	12	120744283	CA	C	0.2045	0.0470271	2.90944e-05	0.0112493	153924	Weak
Exposure	STR	rs61008118	12	41319442	T	G	0.4822	-0.0377542	3.21282e-05	0.00908027	153924	Weak
Exposure	STR	rs2083945	12	93104319	T	C	0.4064	-0.0376176	4.65847e-05	0.00923782	153924	Weak
Exposure	STR	rs7295562	12	18811660	C	A	0.4858	0.0367033	5.2765e-05	0.00907817	153924	Weak
Exposure	STR	rs36045210	12	32186156	T	C	0.1199	-0.0563998	5.39232e-05	0.0139675	153924	Weak
Exposure	STR	rs6489607	12	196610	A	G	0.4476	0.0365621	6.15179e-05	0.00912476	153924	Weak
Exposure	STR	rs11108247	12	96162330	A	G	0.202	-0.0446118	7.89375e-05	0.011301	153924	Weak
Exposure	STR	rs715804	12	129348899	A	G	0.2111	0.0433444	9.67986e-05	0.0111183	153924	Weak
Exposure	STR	rs28573826	12	123875650	T	C	0.0256	-0.11193	9.77092e-05	0.0287279	153924	Weak
Exposure	STR	rs10505785	12	15859746	T	C	0.0375	0.0929732	9.90264e-05	0.0238824	153924	Weak
Exposure	STR	rs575554666	13	64942567	C	A	0.0519	0.110749	6.14599e-08	0.0204542	153924	Weak
Exposure	STR	rs9301231	13	108114343	G	A	0.2289	0.0574642	1.03273e-07	0.0107998	153924	Weak
Exposure	STR	rs61954899	13	63887631	G	A	0.0364	0.123983	3.09386e-07	0.0242267	153924	Weak
Exposure	STR	rs9520207	13	107446977	T	C	0.4083	-0.0447069	1.27841e-06	0.00923109	153924	Weak
Exposure	STR	rs147792090	13	63135302	TATAC	T	0.2676	0.049105	1.65741e-06	0.0102489	153924	Weak
Exposure	STR	rs9597741	13	59086652	A	G	0.3552	-0.0438842	3.67868e-06	0.00948078	153924	Weak
Exposure	STR	rs562550272	13	56348909	ATAT	A	0.2954	0.0455224	4.7103e-06	0.00994527	153924	Weak
Exposure	STR	rs9535293	13	50245322	T	G	0.2865	-0.0435651	1.41738e-05	0.0100354	153924	Weak
Exposure	STR	rs72652884	13	36432139	A	G	0.0229	0.130676	1.64633e-05	0.0303323	153924	Weak
Exposure	STR	rs61958597	13	64414231	T	C	0.0887	0.0655979	3.94887e-05	0.0159588	153924	Weak
Exposure	STR	rs9514996	13	109804665	T	C	0.2248	0.0446617	3.97201e-05	0.010869	153924	Weak
Exposure	STR	rs147845165	13	72330908	A	C	0.0141	0.155094	5.57275e-05	0.0384829	153924	Weak
Exposure	STR	rs17522912	13	27852946	A	C	0.056	0.0791121	6.09914e-05	0.0197339	153924	Weak
Exposure	STR	rs797505	13	51281292	A	G	0.0365	0.0962769	6.91334e-05	0.0241947	153924	Weak
Exposure	STR	rs1937522	13	68080817	G	A	0.4742	-0.0358582	7.9381e-05	0.00908662	153924	Weak
Exposure	STR	rs567455	13	57797989	A	G	0.3048	0.0387321	8.51152e-05	0.00985668	153924	Weak
Exposure	STR	rs4885679	13	80465475	C	T	0.0776	-0.0666377	8.51859e-05	0.0169591	153924	Weak
Exposure	STR	rs4545663	13	112245897	G	A	0.2989	0.0389366	8.5508e-05	0.00991152	153924	Weak
Exposure	STR	rs79621722	13	30495861	G	A	0.011	0.170675	8.72762e-05	0.043501	153924	Weak
Exposure	STR	rs77911145	13	110491247	T	C	0.0215	0.122274	9.27643e-05	0.0312819	153924	Weak
Exposure	STR	rs548725844	13	24449669	CT	C	0.1409	0.0509623	9.3138e-05	0.0130411	153924	Weak
Exposure	STR	rs61944960	13	27489661	T	G	0.0855	-0.0633408	9.47718e-05	0.0162263	153924	Weak
Exposure	STR	rs7332923	13	28385232	C	A	0.0959	0.0600966	9.61575e-05	0.015409	153924	Weak
Exposure	STR	rs461808	13	32548065	T	C	0.2052	-0.0437918	9.708e-05	0.0112351	153924	Weak
Exposure	STR	rs12146916	13	60932001	T	C	0.1744	-0.0465803	9.7983e-05	0.0119574	153924	Weak
Exposure	STR	rs9323990	14	98587670	A	G	0.3775	0.0487208	1.93635e-07	0.00935977	153924	Weak
Exposure	STR	rs941521	14	99708876	A	G	0.4249	-0.0448311	1.03805e-06	0.00917864	153924	Weak
Exposure	STR	rs10138957	14	41004890	T	G	0.3798	-0.0436292	3.05794e-06	0.00934867	153924	Weak
Exposure	STR	rs372333598	14	36589027	C	T	0.0176	0.160556	3.27138e-06	0.0345058	153924	Weak
Exposure	STR	rs201612226	14	33031960	TATAA	T	0.0103	0.207094	4.05904e-06	0.0449389	153924	Weak
Exposure	STR	rs12432310	14	52997345	G	A	0.1811	0.0531417	6.47003e-06	0.011782	153924	Weak
Exposure	STR	rs5807544	14	30112118	AT	A	0.4065	0.041476	7.12295e-06	0.00923746	153924	Weak
Exposure	STR	rs573617232	14	103311855	AT	A	0.2243	0.048446	8.43809e-06	0.0108776	153924	Weak
Exposure	STR	rs11402145	14	58727897	AT	A	0.2976	-0.0422914	2.03017e-05	0.00992395	153924	Weak
Exposure	STR	rs56328485	14	65465925	T	G	0.112	-0.0608538	2.33996e-05	0.0143872	153924	Weak
Exposure	STR	rs141967564	14	104018613	A	G	0.0104	-0.186389	3.07989e-05	0.0447246	153924	Weak
Exposure	STR	rs6571671	14	35138148	G	A	0.3836	-0.0385399	3.62189e-05	0.00933088	153924	Weak
Exposure	STR	rs71416058	14	60745494	A	G	0.0302	0.109352	3.7141e-05	0.0265124	153924	Weak
Exposure	STR	rs184723969	14	33649873	C	T	0.0175	0.139276	5.69697e-05	0.0346025	153924	Weak
Exposure	STR	rs10144389	14	97881018	C	T	0.2361	0.0428728	5.99845e-05	0.0106838	153924	Weak
Exposure	STR	rs4982764	14	23970843	C	T	0.2411	0.0423449	6.5498e-05	0.0106072	153924	Weak
Exposure	STR	rs75809249	14	77762962	T	C	0.0741	0.0689813	6.82635e-05	0.0173222	153924	Weak
Exposure	STR	rs7157001	14	99749484	G	A	0.2553	0.0413662	7.02939e-05	0.0104058	153924	Weak
Exposure	STR	rs3742377	14	100166228	A	G	0.1499	0.0502468	7.7106e-05	0.0127103	153924	Weak
Exposure	STR	rs2183240	14	57101252	T	C	0.4223	-0.0361949	8.14211e-05	0.00918611	153924	Weak
Exposure	STR	rs56074300	15	38513862	A	C	0.3092	0.0495451	4.49619e-07	0.00981742	153924	Weak
Exposure	STR	rs7496293	15	57300952	T	C	0.437	0.0456728	5.94563e-07	0.00914741	153924	Weak
Exposure	STR	rs11638106	15	51969295	T	C	0.4434	0.0440033	1.45046e-06	0.00913322	153924	Weak
Exposure	STR	rs1563245	15	47518807	G	T	0.4003	-0.044248	1.76914e-06	0.00926048	153924	Weak
Exposure	STR	rs150353	15	89928189	G	T	0.4545	0.0433393	1.97345e-06	0.00911232	153924	Weak
Exposure	STR	rs78466706	15	85371831	T	C	0.0247	0.136815	2.86699e-06	0.0292332	153924	Weak
Exposure	STR	rs4432233	15	37898968	G	T	0.3996	-0.0430583	3.34629e-06	0.00926318	153924	Weak
Exposure	STR	rs28533253	15	61565928	C	A	0.1468	-0.0569521	8.90155e-06	0.0128205	153924	Weak
Exposure	STR	rs143205276	15	100913793	CG	C	0.1235	0.061001	9.71731e-06	0.0137906	153924	Weak
Exposure	STR	rs3843700	15	74531717	C	T	0.2931	0.0432517	1.43084e-05	0.00996796	153924	Weak
Exposure	STR	rs1700006	15	78875623	G	A	0.2168	0.0471642	1.84085e-05	0.011011	153924	Weak
Exposure	STR	rs56179571	15	81040124	A	G	0.1229	-0.0586712	2.18072e-05	0.0138195	153924	Weak
Exposure	STR	rs57091734	15	65643005	G	T	0.4029	-0.0388101	2.72391e-05	0.00925062	153924	Weak
Exposure	STR	rs61558595	15	68061445	TA	T	0.0893	0.0666724	2.78333e-05	0.0159104	153924	Weak
Exposure	STR	rs7181588	15	99975524	A	C	0.3006	-0.0412283	3.09468e-05	0.00989546	153924	Weak
Exposure	STR	rs62016850	15	73437080	A	C	0.3478	-0.0390113	4.22199e-05	0.0095266	153924	Weak
Exposure	STR	rs12437980	15	66848938	T	C	0.3568	0.0385187	4.7642e-05	0.00947126	153924	Weak
Exposure	STR	rs76115415	15	29750645	A	C	0.0452	0.0883358	5.24268e-05	0.0218408	153924	Weak
Exposure	STR	rs116887089	15	98502647	A	G	0.0219	-0.124455	5.95705e-05	0.0310013	153924	Weak
Exposure	STR	rs28522500	15	32327396	C	T	0.0978	-0.0606557	7.15741e-05	0.0152747	153924	Weak
Exposure	STR	rs7177860	15	54281182	G	A	0.4188	-0.0360984	8.66595e-05	0.0091966	153924	Weak
Exposure	STR	rs305038	15	70085103	T	G	0.2551	0.0406626	9.35797e-05	0.0104085	153924	Weak
Exposure	STR	rs112634010	16	7293981	ATTTCT	A	0.4256	0.0496313	6.35832e-08	0.00917667	153924	Weak
Exposure	STR	rs545645107	16	28388507	G	A	0.3973	-0.0490076	1.25415e-07	0.00927221	153924	Weak
Exposure	STR	rs11861962	16	83735130	C	T	0.4093	-0.0480749	1.88944e-07	0.0092276	153924	Weak
Exposure	STR	rs2299935	16	9896990	G	A	0.3174	0.0500666	2.80358e-07	0.0097478	153924	Weak
Exposure	STR	rs55909009	16	9671534	C	T	0.1689	-0.0598753	7.64578e-07	0.0121102	153924	Weak
Exposure	STR	rs56313873	16	3365733	T	C	0.2468	0.0477917	5.58904e-06	0.0105236	153924	Weak
Exposure	STR	rs1492564	16	73774321	T	C	0.4475	0.0412628	6.12639e-06	0.00912495	153924	Weak
Exposure	STR	rs17817288	16	53807764	G	A	0.4841	0.040766	7.1194e-06	0.0090791	153924	Weak
Exposure	STR	rs35959332	16	64292798	GC	G	0.4307	-0.041134	7.15034e-06	0.00916295	153924	Weak
Exposure	STR	rs118126837	16	64180883	C	T	0.04	-0.102428	9.70007e-06	0.0231541	153924	Weak
Exposure	STR	rs9939779	16	61988372	A	G	0.2884	0.0439226	1.15768e-05	0.0100156	153924	Weak
Exposure	STR	rs139812619	16	89964812	G	A	0.0854	-0.0703064	1.48718e-05	0.0162349	153924	Weak
Exposure	STR	rs141852837	16	2403295	A	G	0.0133	0.165719	2.86343e-05	0.0396073	153924	Weak
Exposure	STR	rs34832920	16	1418241	A	G	0.1364	-0.0546674	3.54608e-05	0.0132199	153924	Weak
Exposure	STR	rs10221185	16	17644216	A	C	0.1993	0.0469629	3.55329e-05	0.0113581	153924	Weak
Exposure	STR	rs72793818	16	28893137	A	G	0.3971	-0.0380423	4.08744e-05	0.00927301	153924	Weak
Exposure	STR	rs16947542	16	49547497	T	C	0.1667	-0.0498721	4.19108e-05	0.0121738	153924	Weak
Exposure	STR	rs7197668	16	88149268	T	C	0.2573	-0.0424992	4.22859e-05	0.0103793	153924	Weak
Exposure	STR	rs58807684	16	51908856	A	G	0.267	-0.0417484	4.68998e-05	0.0102562	153924	Weak
Exposure	STR	rs57605166	16	26646460	A	G	0.1067	0.0597005	4.86045e-05	0.0146964	153924	Weak
Exposure	STR	rs147688930	16	83001225	A	G	0.0302	-0.106759	5.6552e-05	0.0265124	153924	Weak
Exposure	STR	rs11864208	16	50277214	T	C	0.3345	-0.0387194	5.66592e-05	0.00961659	153924	Weak
Exposure	STR	rs77339989	16	73486992	T	C	0.0136	-0.156698	6.33246e-05	0.0391739	153924	Weak
Exposure	STR	rs77462018	16	78314681	T	C	0.2119	0.0444101	6.33806e-05	0.0111029	153924	Weak
Exposure	STR	rs1106398	16	31370452	T	C	0.4974	0.0361034	6.93525e-05	0.00907463	153924	Weak
Exposure	STR	rs77629183	16	20068767	A	C	0.0788	0.0666813	7.50762e-05	0.0168404	153924	Weak
Exposure	STR	rs1545717	17	2295405	T	C	0.355	-0.0495974	1.68873e-07	0.00948198	153924	Weak
Exposure	STR	rs2258333	17	45629067	G	A	0.2572	0.0497736	1.62777e-06	0.0103806	153924	Weak
Exposure	STR	rs10438723	17	5143158	A	C	0.2453	0.0502857	1.85549e-06	0.0105453	153924	Weak
Exposure	STR	rs144196008	17	27594212	A	G	0.0372	-0.111357	3.4046e-06	0.0239747	153924	Weak
Exposure	STR	rs199780303	17	51889324	A	C	0.378	-0.0429465	4.44083e-06	0.00935733	153924	Weak
Exposure	STR	rs9897752	17	78484082	C	T	0.1987	0.0498184	1.18027e-05	0.0113709	153924	Weak
Exposure	STR	rs148633777	17	67391458	T	C	0.0254	0.124803	1.50635e-05	0.0288379	153924	Weak
Exposure	STR	rs2028632	17	6487326	T	C	0.0111	-0.186388	1.67813e-05	0.0433067	153924	Weak
Exposure	STR	rs62068469	17	31762449	G	A	0.2155	-0.046516	2.49442e-05	0.011035	153924	Weak
Exposure	STR	rs11077507	17	68599873	A	G	0.3007	0.04147	2.77479e-05	0.00989452	153924	Weak
Exposure	STR	rs117501798	17	41123053	T	C	0.0171	-0.14598	3.03112e-05	0.0349978	153924	Weak
Exposure	STR	rs147734250	17	61831475	AAAAAC	A	0.1028	-0.0622081	3.12931e-05	0.01494	153924	Weak
Exposure	STR	rs9915329	17	42985823	C	T	0.3886	-0.0384846	3.55949e-05	0.00930849	153924	Weak
Exposure	STR	rs545759542	17	26981813	CA	C	0.09	-0.0652688	3.8425e-05	0.0158545	153924	Weak
Exposure	STR	rs62063562	17	63671361	T	C	0.0946	0.0630706	4.73833e-05	0.0155034	153924	Weak
Exposure	STR	rs569760385	17	25835732	TTTA	T	0.1923	0.0468275	4.75294e-05	0.0115127	153924	Weak
Exposure	STR	rs11382363	17	57331736	AG	A	0.2867	0.0406797	5.02475e-05	0.0100333	153924	Weak
Exposure	STR	rs17662779	17	32894147	A	G	0.3377	-0.0385542	5.85526e-05	0.00959401	153924	Weak
Exposure	STR	rs11078709	17	7750232	C	T	0.1895	-0.0462562	6.45914e-05	0.0115774	153924	Weak
Exposure	STR	rs34749497	17	66054381	CT	C	0.1404	-0.0518334	7.22649e-05	0.0130606	153924	Weak
Exposure	STR	rs72842168	17	64494105	T	G	0.1996	-0.0450312	7.28067e-05	0.0113517	153924	Weak
Exposure	STR	rs321597	17	33887794	T	C	0.3125	-0.0388039	7.36774e-05	0.00978885	153924	Weak
Exposure	STR	rs62084145	17	65579652	T	C	0.1729	0.0474494	7.66288e-05	0.0119982	153924	Weak
Exposure	STR	rs9902430	17	84206	C	T	0.4192	-0.0360538	8.82334e-05	0.00919537	153924	Weak
Exposure	STR	rs8074864	17	16337509	A	G	0.3754	0.0366607	9.13405e-05	0.00937012	153924	Weak
Exposure	STR	rs79734847	17	14467386	G	A	0.055	-0.0777458	9.36669e-05	0.019902	153924	Weak
Exposure	STR	rs117620547	17	15030240	T	C	0.0207	-0.124055	9.90805e-05	0.0318677	153924	Weak
Exposure	STR	rs5824488	18	40970344	CTAAG	C	0.3982	-0.0463869	5.59475e-07	0.00926865	153924	Weak
Exposure	STR	rs2958163	18	53085412	C	T	0.4579	-0.0454135	6.14051e-07	0.00910685	153924	Weak
Exposure	STR	rs9304199	18	36677552	C	A	0.3236	-0.0481896	6.73105e-07	0.00969811	153924	Weak
Exposure	STR	rs3884622	18	53872318	T	G	0.2911	0.049534	7.07347e-07	0.00998803	153924	Weak
Exposure	STR	rs6507357	18	38091828	T	G	0.3357	-0.0471764	9.10353e-07	0.00960805	153924	Weak
Exposure	STR	rs16952603	18	7872920	G	A	0.0417	-0.108972	1.57804e-06	0.0226973	153924	Weak
Exposure	STR	rs146964211	18	54990179	G	A	0.0172	-0.164881	2.30453e-06	0.0348977	153924	Weak
Exposure	STR	rs11876994	18	41511671	A	G	0.1526	-0.0588356	3.11581e-06	0.0126175	153924	Weak
Exposure	STR	rs1539876	18	62937254	A	G	0.2069	-0.0516936	3.92775e-06	0.0112008	153924	Weak
Exposure	STR	rs541399343	18	53719844	A	AT	0.1966	0.0503442	1.03491e-05	0.0114166	153924	Weak
Exposure	STR	rs111464744	18	406021	C	T	0.0183	-0.149049	1.06759e-05	0.0338515	153924	Weak
Exposure	STR	rs79995565	18	50192166	T	G	0.09	-0.0692528	1.2537e-05	0.0158545	153924	Weak
Exposure	STR	rs12457980	18	32951022	G	A	0.3012	0.0426655	1.60273e-05	0.00988984	153924	Weak
Exposure	STR	rs4891064	18	73074976	G	A	0.2246	0.046528	1.87346e-05	0.0108724	153924	Weak
Exposure	STR	rs60494584	18	13262182	T	C	0.2056	-0.0473927	2.42864e-05	0.011227	153924	Weak
Exposure	STR	rs45601431	18	22923416	A	G	0.0268	0.116951	3.14461e-05	0.0280947	153924	Weak
Exposure	STR	rs9946536	18	42175588	T	C	0.0715	0.0729716	3.41518e-05	0.0176096	153924	Weak
Exposure	STR	rs660131	18	60139902	T	C	0.0336	-0.103905	3.68164e-05	0.0251794	153924	Weak
Exposure	STR	rs4375747	18	74071782	T	C	0.0668	0.0749126	3.75148e-05	0.0181726	153924	Weak
Exposure	STR	rs11083241	18	25551961	A	G	0.3929	-0.0381999	3.92458e-05	0.00929014	153924	Weak
Exposure	STR	rs11878044	18	45126619	C	T	0.2261	-0.0445564	3.99448e-05	0.0108468	153924	Weak
Exposure	STR	rs12606907	18	50197826	T	C	0.4846	-0.0372531	4.07294e-05	0.00907882	153924	Weak
Exposure	STR	rs1016860	18	60795074	T	C	0.1098	-0.0590803	4.68244e-05	0.0145127	153924	Weak
Exposure	STR	rs68067319	18	69235390	GA	G	0.3744	0.0371666	7.35842e-05	0.00937512	153924	Weak
Exposure	STR	rs12963831	18	57704084	T	C	0.0501	-0.0811641	9.52548e-05	0.0207987	153924	Weak
Exposure	STR	rs11882942	19	32467548	A	G	0.104	-0.0647415	1.32628e-05	0.0148636	153924	Weak
Exposure	STR	rs33428	19	30937843	G	A	0.3117	0.0422085	1.64084e-05	0.00979571	153924	Weak
Exposure	STR	rs429758	19	34335258	A	G	0.3462	0.0397286	3.10288e-05	0.0095369	153924	Weak
Exposure	STR	rs75627662	19	45413576	T	C	0.2019	-0.0461679	4.4164e-05	0.0113031	153924	Weak
Exposure	STR	rs2464899	19	53930033	G	A	0.2666	-0.0417671	4.69242e-05	0.0102611	153924	Weak
Exposure	STR	rs10406143	19	9548422	A	C	0.4967	0.0364991	5.76892e-05	0.00907471	153924	Weak
Exposure	STR	rs111814707	19	31430289	CTA	C	0.2106	-0.0445362	6.27584e-05	0.011128	153924	Weak
Exposure	STR	rs62134819	19	47256014	T	C	0.0829	-0.0657112	6.51611e-05	0.0164554	153924	Weak
Exposure	STR	rs10411940	19	48171370	T	C	0.2206	0.0432935	7.60519e-05	0.0109423	153924	Weak
Exposure	STR	rs34189069	19	17544244	T	C	0.4135	0.036397	7.80111e-05	0.00921343	153924	Weak
Exposure	STR	rs67127431	19	53019391	A	C	0.2813	-0.0393968	9.45557e-05	0.010091	153924	Weak
Exposure	STR	rs535992225	20	23023281	CA	C	0.1464	0.063885	6.44401e-07	0.012835	153924	Weak
Exposure	STR	rs1998118	20	19693492	G	T	0.4529	0.0450855	7.56455e-07	0.00911504	153924	Weak
Exposure	STR	rs1742982	20	31050805	G	T	0.0519	0.0985898	1.43539e-06	0.0204542	153924	Weak
Exposure	STR	rs6040095	20	10680221	T	G	0.3559	0.0451869	1.85826e-06	0.0094766	153924	Weak
Exposure	STR	rs6089364	20	60986958	A	G	0.3216	0.0461844	1.98957e-06	0.00971387	153924	Weak
Exposure	STR	rs116208948	20	25551330	T	C	0.108	0.0661207	6.09327e-06	0.0146184	153924	Weak
Exposure	STR	rs730944	20	46795953	T	C	0.2061	-0.05067	6.26305e-06	0.0112169	153924	Weak
Exposure	STR	rs34433793	20	33537226	AT	A	0.2314	0.0476603	9.42699e-06	0.0107587	153924	Weak
Exposure	STR	rs546461978	20	59858040	T	C	0.4505	0.0400411	1.12934e-05	0.00911931	153924	Weak
Exposure	STR	rs74389422	20	21167703	A	G	0.0321	0.112114	1.32787e-05	0.025741	153924	Weak
Exposure	STR	rs372612860	20	51158494	CTT	C	0.322	-0.0422364	1.36463e-05	0.0097107	153924	Weak
Exposure	STR	rs74171693	20	18623202	T	C	0.033	0.110182	1.43803e-05	0.0253994	153924	Weak
Exposure	STR	rs145581996	20	47919953	T	C	0.0134	-0.170371	1.57862e-05	0.0394612	153924	Weak
Exposure	STR	rs6015535	20	58203911	T	C	0.2819	-0.0429267	2.07456e-05	0.0100845	153924	Weak
Exposure	STR	rs4812161	20	58829160	T	C	0.2532	0.0434032	3.18661e-05	0.0104342	153924	Weak
Exposure	STR	rs6115486	20	2654190	C	T	0.255	0.0432894	3.20345e-05	0.0104099	153924	Weak
Exposure	STR	rs2865440	20	56611193	A	G	0.4382	0.0378676	3.45851e-05	0.00914463	153924	Weak
Exposure	STR	rs6030341	20	41207365	T	C	0.4629	0.0359886	7.65434e-05	0.0090996	153924	Weak
Exposure	STR	rs113179773	21	28059082	T	C	0.0476	-0.103166	1.29018e-06	0.0213098	153924	Weak
Exposure	STR	rs467960	21	42812891	T	C	0.3976	0.0414053	7.96599e-06	0.00927102	153924	Weak
Exposure	STR	rs138467867	21	42339694	T	C	0.0263	-0.119575	2.47196e-05	0.0283532	153924	Weak
Exposure	STR	rs12483689	21	25403033	A	G	0.0172	-0.141331	5.12481e-05	0.0348977	153924	Weak
Exposure	STR	rs73399865	21	38704406	G	A	0.1278	0.0540528	6.96752e-05	0.01359	153924	Weak
Exposure	STR	rs2833305	21	32521396	C	T	0.4052	0.0363852	8.25495e-05	0.00924215	153924	Weak
Exposure	STR	rs13056300	22	41408754	C	T	0.2733	-0.0519637	3.32683e-07	0.0101811	153924	Weak
Exposure	STR	rs6005484	22	27902981	T	C	0.3458	0.0481108	4.57512e-07	0.0095395	153924	Weak
Exposure	STR	rs4819653	22	18476779	A	C	0.1225	-0.0651619	2.49418e-06	0.0138389	153924	Weak
Exposure	STR	rs739085	22	49613592	C	T	0.1245	0.0630525	4.47547e-06	0.013743	153924	Weak
Exposure	STR	rs713763	22	48871019	A	G	0.4198	-0.0421699	4.49872e-06	0.00919355	153924	Weak
Exposure	STR	rs28470336	22	50722167	C	T	0.0563	-0.0898947	4.95221e-06	0.0196844	153924	Weak
Exposure	STR	rs61503891	22	35222276	CT	C	0.3227	-0.0413462	2.04219e-05	0.00970517	153924	Weak
Exposure	STR	rs117968114	22	47766339	A	G	0.0117	-0.178275	2.38852e-05	0.0421945	153924	Weak
Exposure	STR	rs77252713	22	46474527	T	C	0.1657	-0.0512477	2.67433e-05	0.0122031	153924	Weak
Exposure	STR	rs12170213	22	49302624	C	A	0.4532	0.0371336	4.61907e-05	0.00911452	153924	Weak
Exposure	STR	rs11703808	22	32024980	G	A	0.3682	-0.0380497	5.23843e-05	0.00940723	153924	Weak
Exposure	STR	rs136684	22	45322792	C	T	0.0155	-0.148262	5.42409e-05	0.0367299	153924	Weak
Exposure	STR	rs2284158	22	44539902	A	G	0.4674	-0.0364214	6.20032e-05	0.00909386	153924	Weak
Exposure	WHITEBRD	rs1089896	1	44627483	C	T	0.325711	-0.0126367	1.3e-07	0.00239168	416312	Weak
Exposure	WHITEBRD	rs78445696	1	6968031	C	T	0.907337	0.0200831	1.7e-07	0.00386499	416312	Weak
Exposure	WHITEBRD	rs2236855	1	29161999	C	A	0.743993	-0.0133928	1.9e-07	0.00254706	416312	Weak
Exposure	WHITEBRD	rs370269699	1	66130992	A	ATG	0.749914	0.0154366	2.7e-07	0.00299657	416312	Weak
Exposure	WHITEBRD	rs55933721	1	112325089	G	T	0.79529	-0.0141925	2.9e-07	0.00276461	416312	Weak
Exposure	WHITEBRD	rs12117526	1	21497941	C	T	0.604132	0.0115638	4.4e-07	0.00228711	416312	Weak
Exposure	WHITEBRD	rs549297861	1	21264496	C	CT	0.607844	0.0112436	9.6e-07	0.00229309	416312	Weak
Exposure	WHITEBRD	rs11120688	1	207486115	T	C	0.714432	0.0115451	3e-06	0.00246611	416312	Weak
Exposure	WHITEBRD	rs6587557	1	151137144	A	G	0.334145	0.0109143	3.8e-06	0.00236192	416312	Weak
Exposure	WHITEBRD	rs199517244	1	114926529	A	AT	0.962482	-0.0269195	3.9e-06	0.00588395	416312	Weak
Exposure	WHITEBRD	rs2742690	1	2987268	C	A	0.79108	-0.0126917	4.6e-06	0.00277162	416312	Weak
Exposure	WHITEBRD	rs576351079	1	183583308	T	TG	0.581146	0.0104995	4.8e-06	0.00229045	416312	Weak
Exposure	WHITEBRD	rs111531267	1	152113854	T	G	0.948725	0.0229996	5.3e-06	0.00506096	416312	Weak
Exposure	WHITEBRD	rs6700839	1	88700825	G	A	0.43247	-0.0102413	5.5e-06	0.0022579	416312	Weak
Exposure	WHITEBRD	rs2378497	1	222195002	A	G	0.829767	-0.0133625	7.7e-06	0.00296619	416312	Weak
Exposure	WHITEBRD	rs113382974	1	37777546	T	TCACACACACACACACA	0.311425	-0.0109105	8.8e-06	0.00245521	416312	Weak
Exposure	WHITEBRD	rs259086	1	97783660	T	C	0.150438	-0.0155115	9.4e-06	0.00349656	416312	Weak
Exposure	WHITEBRD	rs202245914	1	23024933	A	G	0.731245	0.0112254	1.1e-05	0.0025347	416312	Weak
Exposure	WHITEBRD	rs4844629	1	208162531	A	G	0.916368	0.018468	1.2e-05	0.00420245	416312	Weak
Exposure	WHITEBRD	rs2295363	1	1850428	A	G	0.451625	0.0098187	1.3e-05	0.00224471	416312	Weak
Exposure	WHITEBRD	rs114336043	1	187679739	G	A	0.94576	0.0216385	1.3e-05	0.00494747	416312	Weak
Exposure	WHITEBRD	rs57026899	1	115618781	G	T	0.772718	-0.0115792	1.5e-05	0.00268291	416312	Weak
Exposure	WHITEBRD	rs200104842	1	67558869	CTCATT	C	0.988308	-0.0447089	1.6e-05	0.0103613	416312	Weak
Exposure	WHITEBRD	rs190115962	1	110357800	C	T	0.994381	-0.0692658	1.6e-05	0.0161062	416312	Weak
Exposure	WHITEBRD	rs2153995	1	112865946	T	C	0.362493	-0.0100568	1.7e-05	0.00235292	416312	Weak
Exposure	WHITEBRD	rs35223072	1	45958534	G	GA	0.433814	0.0101542	2e-05	0.0023904	416312	Weak
Exposure	WHITEBRD	rs4915468	1	200929673	C	A	0.684681	0.0103237	2e-05	0.00240705	416312	Weak
Exposure	WHITEBRD	rs6683821	1	221468781	G	T	0.950062	-0.0221387	2e-05	0.0051902	416312	Weak
Exposure	WHITEBRD	rs41266437	1	35476239	T	C	0.974885	-0.0304145	2.1e-05	0.00711023	416312	Weak
Exposure	WHITEBRD	rs74949201	1	71544987	C	T	0.902697	-0.0161294	2.1e-05	0.00376063	416312	Weak
Exposure	WHITEBRD	rs28371467	1	88124397	C	T	0.763801	-0.0111805	2.1e-05	0.00262268	416312	Weak
Exposure	WHITEBRD	rs6690557	1	209768979	T	G	0.714978	0.0104595	2.2e-05	0.00247004	416312	Weak
Exposure	WHITEBRD	rs12047318	1	101307053	G	A	0.928871	-0.0183235	2.4e-05	0.00433849	416312	Weak
Exposure	WHITEBRD	rs11576096	1	203714162	C	T	0.965357	-0.0264444	2.4e-05	0.00624931	416312	Weak
Exposure	WHITEBRD	rs10918373	1	166104437	C	T	0.833431	0.0125313	2.6e-05	0.00299308	416312	Weak
Exposure	WHITEBRD	rs4134135	1	67012728	A	G	0.360104	-0.00980606	2.7e-05	0.0023311	416312	Weak
Exposure	WHITEBRD	rs531385	1	177904428	T	C	0.657032	0.00983596	2.7e-05	0.00234974	416312	Weak
Exposure	WHITEBRD	rs138385895	1	210872795	G	A	0.990993	-0.0512528	2.7e-05	0.0121135	416312	Weak
Exposure	WHITEBRD	rs4660178	1	41321422	C	T	0.536757	0.00938246	3.2e-05	0.00224693	416312	Weak
Exposure	WHITEBRD	rs34464492	1	173510453	C	A	0.815045	0.0118421	3.2e-05	0.00287721	416312	Weak
Exposure	WHITEBRD	rs148279086	1	211256882	A	C	0.986639	0.04146	3.8e-05	0.0100907	416312	Weak
Exposure	WHITEBRD	rs12130762	1	72153088	G	A	0.901008	0.0158916	3.9e-05	0.00385819	416312	Weak
Exposure	WHITEBRD	rs72707033	1	178438843	C	T	0.937462	0.0192576	4e-05	0.00469577	416312	Weak
Exposure	WHITEBRD	rs71522459	1	193130875	C	T	0.385168	0.00971208	4.5e-05	0.00237034	416312	Weak
Exposure	WHITEBRD	rs113787706	1	155179766	A	C	0.972186	-0.0282067	4.6e-05	0.00688849	416312	Weak
Exposure	WHITEBRD	rs1143390	1	153233701	A	C	0.64003	-0.00950359	5e-05	0.00232779	416312	Weak
Exposure	WHITEBRD	rs12125350	1	17564149	T	C	0.956801	-0.0223142	5.1e-05	0.00553737	416312	Weak
Exposure	WHITEBRD	rs114282599	1	73435545	T	C	0.976518	0.0308001	5.1e-05	0.00755977	416312	Weak
Exposure	WHITEBRD	rs17344593	1	167299335	T	C	0.954404	-0.0216658	5.1e-05	0.00533536	416312	Weak
Exposure	WHITEBRD	rs61787784	1	98331051	A	G	0.898871	-0.0149442	5.4e-05	0.00370071	416312	Weak
Exposure	WHITEBRD	rs78555103	1	69643681	G	T	0.978854	-0.0318857	5.6e-05	0.00791381	416312	Weak
Exposure	WHITEBRD	rs201249169	1	17008885	A	G	0.993369	0.0696884	5.7e-05	0.01733	416312	Weak
Exposure	WHITEBRD	rs10911696	1	185224519	A	G	0.767502	0.0113401	5.8e-05	0.00283578	416312	Weak
Exposure	WHITEBRD	rs12125668	1	8903858	T	C	0.161708	-0.0122268	5.9e-05	0.00306061	416312	Weak
Exposure	WHITEBRD	rs112750178	1	26859695	T	C	0.762294	-0.010457	6e-05	0.00262423	416312	Weak
Exposure	WHITEBRD	rs12402440	1	34968257	G	T	0.469624	-0.008863	6.4e-05	0.00223112	416312	Weak
Exposure	WHITEBRD	rs147204295	1	72730225	A	ATTAG	0.643631	-0.0106933	6.4e-05	0.00266496	416312	Weak
Exposure	WHITEBRD	rs115782633	1	96093421	C	A	0.99493	-0.0632256	6.5e-05	0.0158764	416312	Weak
Exposure	WHITEBRD	rs4912055	1	19244306	C	T	0.981866	0.0341723	6.6e-05	0.0085653	416312	Weak
Exposure	WHITEBRD	rs115917484	1	67707321	A	G	0.969697	0.0265797	6.9e-05	0.00666477	416312	Weak
Exposure	WHITEBRD	rs113287014	1	46488251	T	TCCAGTGAAG	0.737017	-0.01011	7.1e-05	0.00253872	416312	Weak
Exposure	WHITEBRD	rs11582663	1	157559122	C	T	0.847473	0.0122365	7.4e-05	0.00309805	416312	Weak
Exposure	WHITEBRD	rs71664166	1	87969905	C	A	0.985168	-0.0369222	7.5e-05	0.00934549	416312	Weak
Exposure	WHITEBRD	rs140856708	1	153777417	C	T	0.987355	-0.0416536	7.6e-05	0.0104301	416312	Weak
Exposure	WHITEBRD	rs77829471	1	45101296	G	A	0.987283	0.0395236	7.7e-05	0.00993406	416312	Weak
Exposure	WHITEBRD	rs372392694	1	8029511	A	G	0.990558	0.0537866	8.7e-05	0.0137605	416312	Weak
Exposure	WHITEBRD	rs615468	1	84719729	A	G	0.201086	-0.0108747	8.8e-05	0.00277608	416312	Weak
Exposure	WHITEBRD	rs145416824	1	64622593	G	A	0.994983	-0.06464	9e-05	0.0165074	416312	Weak
Exposure	WHITEBRD	rs1578198	1	195500803	G	A	0.518713	-0.0087184	9.3e-05	0.00222999	416312	Weak
Exposure	WHITEBRD	rs557737093	1	44578066	TTTTTTTTATTTTC	T	0.511021	0.00885615	9.5e-05	0.00225778	416312	Weak
Exposure	WHITEBRD	rs142674233	1	53208727	A	G	0.970592	0.0288234	9.5e-05	0.0074002	416312	Weak
Exposure	WHITEBRD	rs80168309	1	54409951	C	T	0.968552	0.0255687	9.7e-05	0.00655966	416312	Weak
Exposure	WHITEBRD	rs56270529	1	83641362	A	G	0.833408	0.0117049	9.8e-05	0.00299213	416312	Weak
Exposure	WHITEBRD	rs72727134	1	191612406	G	A	0.824558	0.011512	9.8e-05	0.00294059	416312	Weak
Exposure	WHITEBRD	rs541310220	1	187286115	AC	A	0.299408	-0.00950052	0.0001	0.00243712	416312	Weak
Exposure	WHITEBRD	rs10189857	2	60713235	A	G	0.567742	-0.012273	5.6e-08	0.00225215	416312	Weak
Exposure	WHITEBRD	rs11681451	2	225334104	T	C	0.682318	0.0127947	9.4e-08	0.00239144	416312	Weak
Exposure	WHITEBRD	rs55947039	2	23917340	G	A	0.930938	0.0231266	1.5e-07	0.00440335	416312	Weak
Exposure	WHITEBRD	rs13392900	2	6152355	A	G	0.931571	0.0233449	1.6e-07	0.00443962	416312	Weak
Exposure	WHITEBRD	rs55877105	2	72435343	C	T	0.672893	0.0124439	1.8e-07	0.00237481	416312	Weak
Exposure	WHITEBRD	rs10646498	2	144169941	G	GATAA	0.0751956	0.021846	2.2e-07	0.00422979	416312	Weak
Exposure	WHITEBRD	rs12469841	2	49454758	G	A	0.506654	0.0114379	2.7e-07	0.00223485	416312	Weak
Exposure	WHITEBRD	rs147507899	2	185270324	T	TACAC	0.332364	0.0126609	3e-07	0.00246233	416312	Weak
Exposure	WHITEBRD	rs259808	2	180791419	T	G	0.193716	0.0142528	5.2e-07	0.00281794	416312	Weak
Exposure	WHITEBRD	rs114542202	2	32482681	G	A	0.580267	0.0134287	6e-07	0.00269085	416312	Weak
Exposure	WHITEBRD	rs7609489	2	161941105	T	A	0.615361	-0.0115424	6.5e-07	0.00231727	416312	Weak
Exposure	WHITEBRD	rs10206196	2	25137323	T	C	0.542135	0.0110642	8.4e-07	0.00224092	416312	Weak
Exposure	WHITEBRD	rs11903377	2	10974489	C	T	0.838281	0.0149047	9.6e-07	0.00304648	416312	Weak
Exposure	WHITEBRD	rs12612612	2	173717123	A	G	0.785589	-0.0132946	1e-06	0.0027123	416312	Weak
Exposure	WHITEBRD	rs4676289	2	110021926	C	T	0.535722	-0.0109395	1.1e-06	0.00223943	416312	Weak
Exposure	WHITEBRD	rs12471984	2	4328889	G	A	0.813566	-0.0143153	1.7e-06	0.00298471	416312	Weak
Exposure	WHITEBRD	rs151252883	2	228998026	T	G	0.658445	-0.0111949	1.9e-06	0.00234864	416312	Weak
Exposure	WHITEBRD	rs116002494	2	202317060	C	T	0.98855	0.0505483	2.3e-06	0.0107122	416312	Weak
Exposure	WHITEBRD	rs1122969	2	60225263	G	A	0.533209	-0.0104398	2.7e-06	0.00223982	416312	Weak
Exposure	WHITEBRD	rs115028376	2	133664661	G	A	0.985423	0.0429046	3.7e-06	0.00929584	416312	Weak
Exposure	WHITEBRD	rs72810064	2	25499122	C	T	0.961457	-0.0271278	3.8e-06	0.00583222	416312	Weak
Exposure	WHITEBRD	rs7574547	2	192605135	G	A	0.488737	0.010309	3.9e-06	0.00222938	416312	Weak
Exposure	WHITEBRD	rs41477845	2	148875566	C	T	0.972017	0.0311751	4.1e-06	0.00675832	416312	Weak
Exposure	WHITEBRD	rs71013000	2	198777686	T	TA	0.670209	0.0107947	5.7e-06	0.00237574	416312	Weak
Exposure	WHITEBRD	rs2063170	2	72936787	G	A	0.242332	-0.0117305	6.6e-06	0.00260297	416312	Weak
Exposure	WHITEBRD	rs6430204	2	148343718	C	T	0.544883	0.0103313	6.6e-06	0.0023012	416312	Weak
Exposure	WHITEBRD	rs35872616	2	193759682	T	TA	0.500922	-0.0101952	6.8e-06	0.00226273	416312	Weak
Exposure	WHITEBRD	rs111737657	2	204372982	T	G	0.967853	-0.0294091	7.9e-06	0.00657342	416312	Weak
Exposure	WHITEBRD	rs2360677	2	208116029	C	T	0.764186	-0.0117591	8.2e-06	0.00263326	416312	Weak
Exposure	WHITEBRD	rs5830819	2	45190056	A	AC	0.807777	-0.0126388	9.2e-06	0.00283715	416312	Weak
Exposure	WHITEBRD	rs34817095	2	1307745	C	CA	0.982973	-0.0389413	9.3e-06	0.00877077	416312	Weak
Exposure	WHITEBRD	rs10194891	2	43069546	A	C	0.902146	-0.0174276	1e-05	0.00395292	416312	Weak
Exposure	WHITEBRD	rs11408274	2	173110888	C	CT	0.757577	-0.0116067	1e-05	0.00263207	416312	Weak
Exposure	WHITEBRD	rs13022036	2	240591774	G	A	0.915974	0.0177545	1e-05	0.00402102	416312	Weak
Exposure	WHITEBRD	rs7609222	2	220180312	T	C	0.858438	-0.0140839	1.1e-05	0.00320347	416312	Weak
Exposure	WHITEBRD	rs2678660	2	104448364	G	A	0.230623	-0.0116197	1.2e-05	0.00265674	416312	Weak
Exposure	WHITEBRD	rs138850767	2	22557528	A	ATATTATTATTATTAT	0.631663	-0.0101423	1.3e-05	0.00231777	416312	Weak
Exposure	WHITEBRD	rs545868612	2	197238792	T	C	0.994463	0.0767138	1.5e-05	0.0177378	416312	Weak
Exposure	WHITEBRD	rs146639824	2	102357226	G	GA	0.93962	0.0212479	1.7e-05	0.00497331	416312	Weak
Exposure	WHITEBRD	rs73030557	2	169249486	T	C	0.925143	-0.0181537	1.7e-05	0.00423312	416312	Weak
Exposure	WHITEBRD	rs202169007	2	214001111	A	AG	0.591332	-0.0110012	1.8e-05	0.00256688	416312	Weak
Exposure	WHITEBRD	rs56003612	2	130337358	A	AAT	0.717752	-0.0105071	2.2e-05	0.00248311	416312	Weak
Exposure	WHITEBRD	rs2857390	2	170666336	C	T	0.951017	-0.0226355	2.5e-05	0.00539551	416312	Weak
Exposure	WHITEBRD	rs4274554	2	156903735	T	C	0.739029	0.0106751	2.6e-05	0.00255041	416312	Weak
Exposure	WHITEBRD	rs142598645	2	58974980	A	G	0.977105	-0.0311006	2.8e-05	0.00748568	416312	Weak
Exposure	WHITEBRD	rs565300415	2	228973723	C	CT	0.548775	-0.00966039	2.9e-05	0.0023084	416312	Weak
Exposure	WHITEBRD	rs560676810	2	158588569	C	A	0.992193	0.0579949	3.1e-05	0.0139207	416312	Weak
Exposure	WHITEBRD	rs181397875	2	197564881	T	C	0.993897	0.0712057	3.4e-05	0.017209	416312	Weak
Exposure	WHITEBRD	rs143117175	2	52267515	C	T	0.723652	0.0103714	3.8e-05	0.00250897	416312	Weak
Exposure	WHITEBRD	rs62173233	2	160328111	T	A	0.913178	0.0163995	3.9e-05	0.0039878	416312	Weak
Exposure	WHITEBRD	rs60680232	2	179892559	T	C	0.864579	0.0132807	4e-05	0.00325685	416312	Weak
Exposure	WHITEBRD	rs75838451	2	43909853	A	G	0.981981	0.0348508	4.1e-05	0.00848547	416312	Weak
Exposure	WHITEBRD	rs80076906	2	223461218	T	C	0.957018	0.0222284	4.1e-05	0.0054861	416312	Weak
Exposure	WHITEBRD	rs565238325	2	50761642	T	C	0.994183	0.0618071	4.2e-05	0.0150783	416312	Weak
Exposure	WHITEBRD	rs1486073	2	156163802	G	A	0.063602	-0.018773	4.2e-05	0.00456153	416312	Weak
Exposure	WHITEBRD	rs146074811	2	153352530	A	C	0.980735	0.0343912	4.5e-05	0.00842317	416312	Weak
Exposure	WHITEBRD	rs4952343	2	32858637	A	G	0.553063	0.00932864	4.6e-05	0.00226935	416312	Weak
Exposure	WHITEBRD	rs58596934	2	68263889	A	G	0.945296	-0.0200834	4.6e-05	0.00492743	416312	Weak
Exposure	WHITEBRD	rs114891214	2	163825641	A	G	0.993122	-0.0591145	4.7e-05	0.0146121	416312	Weak
Exposure	WHITEBRD	rs75009279	2	35614765	C	T	0.976632	-0.0303721	5e-05	0.00752342	416312	Weak
Exposure	WHITEBRD	rs72913509	2	175132834	G	A	0.890075	0.0145307	5e-05	0.00357268	416312	Weak
Exposure	WHITEBRD	rs36077496	2	183731193	C	A	0.959241	0.023117	5.5e-05	0.0057229	416312	Weak
Exposure	WHITEBRD	rs140242659	2	55512976	G	GTC	0.980182	-0.0355746	5.7e-05	0.00886933	416312	Weak
Exposure	WHITEBRD	rs10207664	2	213195878	G	A	0.944545	0.0195374	6e-05	0.00489771	416312	Weak
Exposure	WHITEBRD	rs62157863	2	116377919	T	C	0.975498	-0.0306871	6.3e-05	0.00766904	416312	Weak
Exposure	WHITEBRD	rs149889217	2	2869712	C	T	0.291249	0.0104819	6.4e-05	0.00261189	416312	Weak
Exposure	WHITEBRD	rs5838036	2	207472606	G	GT	0.38276	0.00924701	6.4e-05	0.0023139	416312	Weak
Exposure	WHITEBRD	rs13400442	2	18506	T	C	0.965187	-0.0252637	6.6e-05	0.00631982	416312	Weak
Exposure	WHITEBRD	rs62165307	2	131430173	A	G	0.856625	-0.0139506	7e-05	0.00348816	416312	Weak
Exposure	WHITEBRD	rs4851274	2	100870862	T	C	0.319609	0.00945007	7.1e-05	0.00239875	416312	Weak
Exposure	WHITEBRD	rs78930214	2	108842170	A	G	0.979178	0.0314914	7.1e-05	0.00791345	416312	Weak
Exposure	WHITEBRD	rs16833172	2	191876069	G	A	0.981515	-0.0329702	7.1e-05	0.00831708	416312	Weak
Exposure	WHITEBRD	rs34131899	2	29058128	G	A	0.952893	-0.0213693	7.4e-05	0.00541025	416312	Weak
Exposure	WHITEBRD	rs12713432	2	61265970	A	G	0.753468	-0.0102997	7.8e-05	0.00259006	416312	Weak
Exposure	WHITEBRD	rs6704634	2	29812318	C	T	0.988186	0.0410573	7.9e-05	0.0104307	416312	Weak
Exposure	WHITEBRD	rs111999477	2	188901112	T	C	0.839904	-0.0121573	7.9e-05	0.00308301	416312	Weak
Exposure	WHITEBRD	rs116766674	2	21032593	T	C	0.929368	0.0173743	8.3e-05	0.0044118	416312	Weak
Exposure	WHITEBRD	rs62182626	2	204769257	C	T	0.5377	0.0087606	8.9e-05	0.00223272	416312	Weak
Exposure	WHITEBRD	rs114037715	2	193200746	A	T	0.949971	0.0207169	9e-05	0.00529203	416312	Weak
Exposure	WHITEBRD	rs190632420	2	237657664	G	A	0.994953	-0.0672829	9.1e-05	0.0172409	416312	Weak
Exposure	WHITEBRD	rs4952842	2	46925730	C	A	0.633058	0.0089489	0.0001	0.00231248	416312	Weak
Exposure	WHITEBRD	rs62175521	2	160919855	A	G	0.978016	0.029548	0.0001	0.00763399	416312	Weak
Exposure	WHITEBRD	rs2278757	3	35778773	A	G	0.499958	-0.0119303	9.9e-08	0.00224577	416312	Weak
Exposure	WHITEBRD	rs1264191	3	48649457	T	C	0.177625	0.0164465	1.1e-06	0.00337697	416312	Weak
Exposure	WHITEBRD	rs35334144	3	116599509	G	GA	0.727767	-0.0125387	1.1e-06	0.00257427	416312	Weak
Exposure	WHITEBRD	rs12494404	3	118441762	G	T	0.541736	0.0109946	1.2e-06	0.00224732	416312	Weak
Exposure	WHITEBRD	rs4683295	3	46978923	A	G	0.640447	0.0121122	1.4e-06	0.00250926	416312	Weak
Exposure	WHITEBRD	rs7616022	3	85086321	T	C	0.11372	0.0178645	1.4e-06	0.0037129	416312	Weak
Exposure	WHITEBRD	rs73183115	3	105166455	A	G	0.832757	-0.014557	1.4e-06	0.0029875	416312	Weak
Exposure	WHITEBRD	rs139256797	3	42082160	C	T	0.993167	-0.0669918	2.1e-06	0.0141652	416312	Weak
Exposure	WHITEBRD	rs7428860	3	57112699	G	T	0.245767	-0.0122519	2.4e-06	0.00259929	416312	Weak
Exposure	WHITEBRD	rs552176270	3	89922711	G	A	0.992626	-0.0706035	2.6e-06	0.0150193	416312	Weak
Exposure	WHITEBRD	rs6804278	3	115710593	A	C	0.60447	0.0106694	3.1e-06	0.00228055	416312	Weak
Exposure	WHITEBRD	rs141539112	3	156441031	G	GCACTGGGAAAGGCCTA	0.578747	-0.0109505	3.2e-06	0.00235379	416312	Weak
Exposure	WHITEBRD	rs9854305	3	194958750	T	C	0.988173	0.0495586	3.4e-06	0.0106383	416312	Weak
Exposure	WHITEBRD	rs664088	3	136036986	T	C	0.604686	0.0104061	4.6e-06	0.00228751	416312	Weak
Exposure	WHITEBRD	rs113761591	3	127305355	C	T	0.79961	-0.0128974	4.9e-06	0.00279129	416312	Weak
Exposure	WHITEBRD	rs78936075	3	82558603	G	A	0.992383	0.0625413	5.3e-06	0.0137361	416312	Weak
Exposure	WHITEBRD	rs1420505	3	34754830	G	A	0.690129	-0.0109777	5.5e-06	0.00240968	416312	Weak
Exposure	WHITEBRD	rs1485725	3	59816719	T	C	0.883734	0.0158729	5.5e-06	0.00349797	416312	Weak
Exposure	WHITEBRD	rs9683091	3	168693660	A	C	0.647602	-0.0105671	6.1e-06	0.00234367	416312	Weak
Exposure	WHITEBRD	rs115602756	3	86373651	A	G	0.978025	-0.034969	6.2e-06	0.00770397	416312	Weak
Exposure	WHITEBRD	rs373776034	3	197606383	G	A	0.993033	-0.0729403	6.7e-06	0.0162863	416312	Weak
Exposure	WHITEBRD	rs535664964	3	29572196	C	CA	0.608074	-0.0104393	7.4e-06	0.00233289	416312	Weak
Exposure	WHITEBRD	rs13059952	3	83881213	C	T	0.433869	0.0100463	7.9e-06	0.00225189	416312	Weak
Exposure	WHITEBRD	rs7620849	3	54342476	A	C	0.875354	-0.014915	9.3e-06	0.00338136	416312	Weak
Exposure	WHITEBRD	rs112060520	3	117671421	G	T	0.702263	0.010825	1e-05	0.00244187	416312	Weak
Exposure	WHITEBRD	rs17495393	3	1317094	G	T	0.859644	0.0141304	1.1e-05	0.00322735	416312	Weak
Exposure	WHITEBRD	rs140058837	3	46354619	A	G	0.965565	0.02706	1.1e-05	0.00617201	416312	Weak
Exposure	WHITEBRD	rs137926116	3	17132561	C	T	0.984547	-0.0400277	1.2e-05	0.00916584	416312	Weak
Exposure	WHITEBRD	rs35762866	3	49690627	G	A	0.877992	-0.0155115	1.2e-05	0.00351034	416312	Weak
Exposure	WHITEBRD	rs576278112	3	174896621	A	AT	0.916319	-0.017734	1.2e-05	0.00408202	416312	Weak
Exposure	WHITEBRD	rs114048581	3	89036358	G	A	0.985808	0.0439749	1.3e-05	0.0100471	416312	Weak
Exposure	WHITEBRD	rs6780666	3	137068013	C	T	0.60279	-0.0098779	1.3e-05	0.00228058	416312	Weak
Exposure	WHITEBRD	rs529707283	3	799788	T	TA	0.988356	0.0459792	1.5e-05	0.0106592	416312	Weak
Exposure	WHITEBRD	rs185123886	3	83359489	C	T	0.993659	0.064992	1.5e-05	0.015043	416312	Weak
Exposure	WHITEBRD	rs59003733	3	84413252	C	CT	0.742681	-0.0110613	1.5e-05	0.00255679	416312	Weak
Exposure	WHITEBRD	rs1656358	3	158197078	C	T	0.325497	0.0103115	1.5e-05	0.00238187	416312	Weak
Exposure	WHITEBRD	rs79947800	3	14632190	C	T	0.953102	0.0226654	1.7e-05	0.00526728	416312	Weak
Exposure	WHITEBRD	rs145815171	3	138615464	C	T	0.985493	0.044069	1.7e-05	0.0102502	416312	Weak
Exposure	WHITEBRD	rs4682718	3	44226332	A	G	0.817038	-0.0123121	1.8e-05	0.00288583	416312	Weak
Exposure	WHITEBRD	rs4314185	3	58531487	C	T	0.323925	-0.0101977	1.8e-05	0.00239851	416312	Weak
Exposure	WHITEBRD	rs143824815	3	170815174	T	C	0.993602	-0.0651722	1.9e-05	0.0152653	416312	Weak
Exposure	WHITEBRD	rs6549140	3	68775689	T	G	0.324197	-0.01011	2.1e-05	0.00238318	416312	Weak
Exposure	WHITEBRD	rs186025186	3	154710057	C	A	0.984487	-0.0418648	2.2e-05	0.0098253	416312	Weak
Exposure	WHITEBRD	rs113970960	3	12738547	C	T	0.575881	-0.00938276	2.8e-05	0.00225621	416312	Weak
Exposure	WHITEBRD	rs77264412	3	26453000	T	G	0.929433	0.0181904	2.8e-05	0.00436685	416312	Weak
Exposure	WHITEBRD	rs142480772	3	73969377	T	C	0.708008	-0.0105095	3.2e-05	0.0025167	416312	Weak
Exposure	WHITEBRD	rs114690716	3	180401489	A	G	0.957525	0.0229525	3.2e-05	0.00552035	416312	Weak
Exposure	WHITEBRD	rs189736774	3	28157913	G	A	0.992039	0.0560666	3.7e-05	0.0136203	416312	Weak
Exposure	WHITEBRD	rs55853202	3	71800967	G	A	0.650626	-0.00965466	3.7e-05	0.00234592	416312	Weak
Exposure	WHITEBRD	rs13315861	3	74637270	C	T	0.985471	0.0387366	3.7e-05	0.00936061	416312	Weak
Exposure	WHITEBRD	rs9680936	3	87455772	G	A	0.612934	-0.00952446	3.8e-05	0.0023136	416312	Weak
Exposure	WHITEBRD	rs73157093	3	149818395	A	C	0.848765	0.0128698	3.8e-05	0.00312222	416312	Weak
Exposure	WHITEBRD	rs113621069	3	94356773	T	C	0.89097	-0.0160454	3.9e-05	0.00389428	416312	Weak
Exposure	WHITEBRD	rs41270437	3	111822017	A	G	0.269442	-0.0102484	4.5e-05	0.00251378	416312	Weak
Exposure	WHITEBRD	rs2971923	3	33445006	G	A	0.479556	-0.00985954	4.7e-05	0.00243106	416312	Weak
Exposure	WHITEBRD	rs6774008	3	169302430	A	G	0.257341	-0.0104178	4.7e-05	0.00257392	416312	Weak
Exposure	WHITEBRD	rs193239987	3	80663036	G	A	0.984185	-0.0377308	4.9e-05	0.0092457	416312	Weak
Exposure	WHITEBRD	rs148784994	3	90314665	C	T	0.984446	-0.0377989	5.1e-05	0.00932759	416312	Weak
Exposure	WHITEBRD	rs7646381	3	85705615	G	A	0.0860509	0.0160476	5.3e-05	0.00399049	416312	Weak
Exposure	WHITEBRD	rs55792255	3	197135383	C	A	0.947409	0.0202446	5.3e-05	0.00499709	416312	Weak
Exposure	WHITEBRD	rs144205651	3	101229859	G	A	0.979151	-0.0324873	5.5e-05	0.00804945	416312	Weak
Exposure	WHITEBRD	rs149375400	3	61485515	C	T	0.992207	0.0523114	5.6e-05	0.0128955	416312	Weak
Exposure	WHITEBRD	rs149529981	3	57808191	G	A	0.987795	0.0417684	5.7e-05	0.0104345	416312	Weak
Exposure	WHITEBRD	rs116778302	3	138107568	G	T	0.98402	0.0368307	5.8e-05	0.00909268	416312	Weak
Exposure	WHITEBRD	rs9872186	3	88734400	G	A	0.497278	0.00894579	6.5e-05	0.00223634	416312	Weak
Exposure	WHITEBRD	rs192792680	3	5044215	T	C	0.992732	0.056911	6.7e-05	0.0142772	416312	Weak
Exposure	WHITEBRD	rs56126162	3	119705459	A	G	0.812707	0.0113194	6.9e-05	0.00285866	416312	Weak
Exposure	WHITEBRD	rs73081159	3	50982915	T	C	0.934867	-0.0192656	7e-05	0.00480841	416312	Weak
Exposure	WHITEBRD	rs148680013	3	152915488	G	T	0.978026	-0.0307953	7.4e-05	0.00783753	416312	Weak
Exposure	WHITEBRD	rs147452618	3	101767627	C	T	0.992277	-0.0524429	7.7e-05	0.0133917	416312	Weak
Exposure	WHITEBRD	rs13086092	3	21077375	T	G	0.522794	0.00883921	7.9e-05	0.00223544	416312	Weak
Exposure	WHITEBRD	rs4858471	3	23128203	G	A	0.496752	-0.00898251	7.9e-05	0.00227424	416312	Weak
Exposure	WHITEBRD	rs13090321	3	150972379	T	C	0.755323	0.0102789	8.3e-05	0.00260212	416312	Weak
Exposure	WHITEBRD	rs557144542	3	71158578	G	GT	0.21647	0.0126488	8.5e-05	0.0032014	416312	Weak
Exposure	WHITEBRD	rs527590891	3	75834514	G	T	0.994413	-0.0622417	9.1e-05	0.0160938	416312	Weak
Exposure	WHITEBRD	rs532395442	3	168112093	G	GA	0.705696	0.00973025	9.2e-05	0.00248737	416312	Weak
Exposure	WHITEBRD	rs372352846	3	34982436	G	GTA	0.618916	0.00929909	9.3e-05	0.00238389	416312	Weak
Exposure	WHITEBRD	rs9815785	3	188375952	G	T	0.729908	-0.00982668	9.4e-05	0.00252002	416312	Weak
Exposure	WHITEBRD	rs9870935	3	46658872	G	T	0.121851	-0.0137558	9.6e-05	0.00349274	416312	Weak
Exposure	WHITEBRD	rs115474812	3	179180784	A	G	0.961065	0.0225059	9.8e-05	0.00576149	416312	Weak
Exposure	WHITEBRD	rs73167241	3	171899710	C	A	0.976389	-0.0292767	0.0001	0.00754626	416312	Weak
Exposure	WHITEBRD	rs62286527	3	193622163	G	A	0.852772	-0.012265	0.0001	0.00314831	416312	Weak
Exposure	WHITEBRD	rs34611754	4	30614549	G	GA	0.582796	0.0130678	2.9e-07	0.00255933	416312	Weak
Exposure	WHITEBRD	rs78280128	4	106264781	A	G	0.918681	0.0198957	1e-06	0.00409251	416312	Weak
Exposure	WHITEBRD	rs7655113	4	14452349	T	G	0.547064	0.010977	1.2e-06	0.00225668	416312	Weak
Exposure	WHITEBRD	rs1714083	4	35939219	T	G	0.439155	-0.0105365	2.7e-06	0.00225394	416312	Weak
Exposure	WHITEBRD	rs79829566	4	144679566	T	C	0.948636	0.0231875	4.5e-06	0.0050431	416312	Weak
Exposure	WHITEBRD	rs73237688	4	45341236	C	T	0.969384	0.0295761	8.5e-06	0.00660033	416312	Weak
Exposure	WHITEBRD	rs2889380	4	37247161	G	T	0.813793	-0.012867	9.2e-06	0.00288134	416312	Weak
Exposure	WHITEBRD	rs143162972	4	105461816	T	C	0.955646	0.0237659	1.2e-05	0.00544907	416312	Weak
Exposure	WHITEBRD	rs139429587	4	729741	G	A	0.981735	0.0369679	1.7e-05	0.00854317	416312	Weak
Exposure	WHITEBRD	rs113980526	4	8499100	C	T	0.969005	0.0277972	1.9e-05	0.00644204	416312	Weak
Exposure	WHITEBRD	rs35866828	4	190429160	C	T	0.972904	-0.0303004	2e-05	0.00709701	416312	Weak
Exposure	WHITEBRD	rs116210903	4	102490737	A	C	0.893434	-0.0154045	2.3e-05	0.00364329	416312	Weak
Exposure	WHITEBRD	rs115294020	4	182220249	G	A	0.98804	-0.045657	2.4e-05	0.0107195	416312	Weak
Exposure	WHITEBRD	rs4689799	4	7624412	T	C	0.483551	0.00947585	2.6e-05	0.00225573	416312	Weak
Exposure	WHITEBRD	rs150869133	4	27277336	A	G	0.993858	-0.0607672	3e-05	0.0145384	416312	Weak
Exposure	WHITEBRD	rs201803521	4	152062193	A	AT	0.986858	0.0445999	3.1e-05	0.0107352	416312	Weak
Exposure	WHITEBRD	rs34144657	4	40661893	C	T	0.373194	-0.00969637	3.2e-05	0.00232711	416312	Weak
Exposure	WHITEBRD	rs75259874	4	46189693	G	A	0.974598	-0.0307984	3.2e-05	0.00737248	416312	Weak
Exposure	WHITEBRD	rs1506809	4	178341777	T	A	0.215516	-0.0112581	3.2e-05	0.00272578	416312	Weak
Exposure	WHITEBRD	rs17685169	4	28442699	T	C	0.991342	-0.0516786	3.6e-05	0.0125131	416312	Weak
Exposure	WHITEBRD	rs73241042	4	16748905	T	G	0.93315	0.0185938	3.7e-05	0.00450762	416312	Weak
Exposure	WHITEBRD	rs11098227	4	79464767	T	C	0.320613	-0.00992709	3.7e-05	0.00239914	416312	Weak
Exposure	WHITEBRD	rs1509948	4	94989890	T	C	0.480589	-0.0092732	3.7e-05	0.00224795	416312	Weak
Exposure	WHITEBRD	rs188761671	4	28903774	C	T	0.994058	-0.0666915	3.8e-05	0.016139	416312	Weak
Exposure	WHITEBRD	rs34613138	4	10275628	C	CG	0.78374	0.0110766	4.1e-05	0.00271151	416312	Weak
Exposure	WHITEBRD	rs9884676	4	101198543	T	C	0.857719	-0.0130392	4.2e-05	0.00319095	416312	Weak
Exposure	WHITEBRD	rs66852340	4	3311070	C	T	0.775347	-0.0109539	4.7e-05	0.00268284	416312	Weak
Exposure	WHITEBRD	rs143613738	4	73170148	T	C	0.992355	0.0565082	4.7e-05	0.0139001	416312	Weak
Exposure	WHITEBRD	rs59849151	4	142001745	T	C	0.883237	-0.0145647	4.7e-05	0.00358118	416312	Weak
Exposure	WHITEBRD	rs34764613	4	80520275	A	AT	0.522009	0.0100242	4.9e-05	0.00247149	416312	Weak
Exposure	WHITEBRD	rs115214433	4	114285490	T	C	0.991413	0.0503101	5.2e-05	0.0125145	416312	Weak
Exposure	WHITEBRD	rs60074549	4	187515830	G	GTA	0.732302	-0.0105145	5.4e-05	0.00260313	416312	Weak
Exposure	WHITEBRD	rs2034630	4	82225593	C	A	0.630533	-0.00946222	6.5e-05	0.0023671	416312	Weak
Exposure	WHITEBRD	rs3811802	4	100244221	A	G	0.550523	-0.00906068	7e-05	0.00227168	416312	Weak
Exposure	WHITEBRD	rs12512246	4	111290726	T	G	0.937608	0.0182712	7.5e-05	0.00460278	416312	Weak
Exposure	WHITEBRD	rs11943014	4	139715203	G	A	0.320338	0.00940692	7.5e-05	0.00238969	416312	Weak
Exposure	WHITEBRD	rs4472161	4	78625750	A	C	0.141192	0.01269	7.6e-05	0.00321827	416312	Weak
Exposure	WHITEBRD	rs548351925	4	168081267	T	C	0.952436	0.0212502	8e-05	0.00542478	416312	Weak
Exposure	WHITEBRD	rs78552573	4	161166214	G	T	0.93324	0.0218056	9e-05	0.00556046	416312	Weak
Exposure	WHITEBRD	rs78614611	4	128127661	C	T	0.991751	-0.0474088	9.1e-05	0.0121929	416312	Weak
Exposure	WHITEBRD	rs17376992	4	13059118	C	T	0.911124	-0.0153965	9.2e-05	0.00395185	416312	Weak
Exposure	WHITEBRD	rs12651096	4	139180064	C	A	0.933492	-0.0175895	9.2e-05	0.00449751	416312	Weak
Exposure	WHITEBRD	rs79592047	4	14244734	C	T	0.92092	-0.015996	0.0001	0.00412371	416312	Weak
Exposure	WHITEBRD	rs7660665	4	83164184	G	A	0.607813	0.00887904	0.0001	0.00228875	416312	Weak
Exposure	WHITEBRD	rs62327185	4	152311468	T	C	0.644188	-0.00970754	0.0001	0.00250087	416312	Weak
Exposure	WHITEBRD	rs10713910	5	176876519	A	AC	0.43615	-0.0120722	7.6e-08	0.00224899	416312	Weak
Exposure	WHITEBRD	rs10447194	5	167678542	C	T	0.475118	-0.0114662	2.7e-07	0.00223294	416312	Weak
Exposure	WHITEBRD	rs35069754	5	2295044	A	G	0.868991	0.0166335	3.9e-07	0.00330647	416312	Weak
Exposure	WHITEBRD	rs12514375	5	60801428	A	T	0.611479	-0.0115308	5.1e-07	0.00229493	416312	Weak
Exposure	WHITEBRD	rs4515295	5	124210080	G	T	0.676929	-0.011924	7.5e-07	0.00241389	416312	Weak
Exposure	WHITEBRD	rs561749810	5	26850605	T	TAA	0.95915	-0.0276251	1.6e-06	0.00577209	416312	Weak
Exposure	WHITEBRD	rs9293377	5	83909864	A	G	0.771578	-0.012747	1.8e-06	0.00267133	416312	Weak
Exposure	WHITEBRD	rs72755145	5	59902755	A	C	0.866285	-0.0154977	2.5e-06	0.00327755	416312	Weak
Exposure	WHITEBRD	rs5868420	5	65097633	A	AT	0.297823	0.0113566	3.7e-06	0.00245505	416312	Weak
Exposure	WHITEBRD	rs35579228	5	178949570	G	A	0.993341	0.0693635	3.9e-06	0.0149452	416312	Weak
Exposure	WHITEBRD	rs573507190	5	36412457	T	TA	0.758144	-0.0121971	4.3e-06	0.00265926	416312	Weak
Exposure	WHITEBRD	rs3846720	5	112563650	G	A	0.347646	0.0106852	5.9e-06	0.00234956	416312	Weak
Exposure	WHITEBRD	rs7713083	5	179694680	G	T	0.406357	-0.0108845	6.1e-06	0.00240263	416312	Weak
Exposure	WHITEBRD	rs115504893	5	86520636	A	G	0.987805	0.045976	7.2e-06	0.010232	416312	Weak
Exposure	WHITEBRD	rs281448	5	67295522	G	T	0.636817	0.0103501	7.9e-06	0.00233594	416312	Weak
Exposure	WHITEBRD	rs34294120	5	88692200	G	T	0.942312	0.0215227	8.8e-06	0.00484565	416312	Weak
Exposure	WHITEBRD	rs312326	5	162056535	C	T	0.247931	0.0114363	1.1e-05	0.00258995	416312	Weak
Exposure	WHITEBRD	rs183382211	5	23593164	T	C	0.987016	-0.0448015	1.3e-05	0.0102289	416312	Weak
Exposure	WHITEBRD	rs374308707	5	43204806	C	CA	0.650834	0.0111737	1.3e-05	0.00256016	416312	Weak
Exposure	WHITEBRD	rs33278	5	68030007	T	C	0.795364	0.0121892	1.3e-05	0.00279966	416312	Weak
Exposure	WHITEBRD	rs150714453	5	159682039	C	T	0.97	-0.0293082	1.4e-05	0.00673844	416312	Weak
Exposure	WHITEBRD	rs72761807	5	41641516	C	T	0.960922	-0.0256248	1.5e-05	0.00589545	416312	Weak
Exposure	WHITEBRD	rs10041403	5	67805272	T	C	0.828204	-0.012811	1.7e-05	0.00295841	416312	Weak
Exposure	WHITEBRD	rs76729647	5	124083436	G	A	0.934302	0.0192063	1.8e-05	0.0044947	416312	Weak
Exposure	WHITEBRD	rs717050	5	164754943	G	T	0.634075	0.0098866	2.2e-05	0.00232125	416312	Weak
Exposure	WHITEBRD	rs146104489	5	79798001	T	C	0.985919	0.0415562	2.5e-05	0.00984114	416312	Weak
Exposure	WHITEBRD	rs72793869	5	120563421	G	A	0.969037	0.026968	3.2e-05	0.0065039	416312	Weak
Exposure	WHITEBRD	rs79433596	5	62914723	G	A	0.991814	-0.0545856	3.3e-05	0.0131722	416312	Weak
Exposure	WHITEBRD	rs4263475	5	26774142	G	A	0.414546	0.00950606	3.8e-05	0.00229162	416312	Weak
Exposure	WHITEBRD	rs138116035	5	28083416	G	A	0.994738	-0.0681295	3.8e-05	0.0166298	416312	Weak
Exposure	WHITEBRD	rs1459066	5	167044666	C	T	0.315716	0.00983761	4.1e-05	0.00241036	416312	Weak
Exposure	WHITEBRD	rs543093154	5	29130636	C	T	0.993988	0.0627104	4.4e-05	0.0154058	416312	Weak
Exposure	WHITEBRD	rs138474390	5	436711	C	T	0.987816	0.0424399	4.5e-05	0.0105268	416312	Weak
Exposure	WHITEBRD	rs1022044	5	174897200	C	T	0.454223	0.0091145	4.7e-05	0.00223799	416312	Weak
Exposure	WHITEBRD	rs58698134	5	118292887	G	A	0.907843	0.0156671	5e-05	0.00387337	416312	Weak
Exposure	WHITEBRD	rs422672	5	31702146	C	T	0.849901	-0.0127296	5.1e-05	0.00314426	416312	Weak
Exposure	WHITEBRD	rs2303746	5	114977989	T	C	0.582281	0.00915733	5.2e-05	0.00225928	416312	Weak
Exposure	WHITEBRD	rs2214272	5	135000361	C	A	0.763075	-0.0108535	5.5e-05	0.002706	416312	Weak
Exposure	WHITEBRD	rs2546620	5	160759127	T	C	0.830514	0.0118916	6.3e-05	0.00299398	416312	Weak
Exposure	WHITEBRD	rs191808385	5	157314590	T	G	0.982259	-0.0355396	6.7e-05	0.0088873	416312	Weak
Exposure	WHITEBRD	rs34748876	5	104109955	T	TA	0.555034	0.00886962	7.6e-05	0.00225385	416312	Weak
Exposure	WHITEBRD	rs13164430	5	170024449	C	T	0.653728	-0.00943473	9e-05	0.00239996	416312	Weak
Exposure	WHITEBRD	rs2059110	5	169422920	A	G	0.293071	0.00958913	9.2e-05	0.00244776	416312	Weak
Exposure	WHITEBRD	rs191827617	5	129932494	G	T	0.981595	0.0326847	9.4e-05	0.00839326	416312	Weak
Exposure	WHITEBRD	rs78554256	5	56248581	T	TG	0.754427	0.0100519	0.0001	0.00259266	416312	Weak
Exposure	WHITEBRD	rs201463188	6	27234981	A	C	0.828963	-0.0159524	3.3e-07	0.00312086	416312	Weak
Exposure	WHITEBRD	rs9380825	6	39010963	G	A	0.641907	-0.011858	3.7e-07	0.00233202	416312	Weak
Exposure	WHITEBRD	rs9471341	6	40381240	T	C	0.837531	0.0151253	6.8e-07	0.00304424	416312	Weak
Exposure	WHITEBRD	rs2463709	6	72864904	T	C	0.474966	-0.0114855	1.8e-06	0.00240955	416312	Weak
Exposure	WHITEBRD	rs6557169	6	152201464	T	C	0.244345	0.0126102	1.8e-06	0.00261917	416312	Weak
Exposure	WHITEBRD	rs4329133	6	129956119	C	T	0.858956	-0.0153989	1.9e-06	0.00323412	416312	Weak
Exposure	WHITEBRD	rs941428	6	25622233	A	G	0.83414	0.0141823	2.6e-06	0.00301194	416312	Weak
Exposure	WHITEBRD	rs13209147	6	33792499	G	A	0.798082	0.0129587	3.5e-06	0.00279425	416312	Weak
Exposure	WHITEBRD	rs857443	6	14621646	T	C	0.0547253	-0.0241804	5.3e-06	0.00528391	416312	Weak
Exposure	WHITEBRD	rs62430703	6	143153251	C	A	0.836965	0.0136793	7.6e-06	0.0030386	416312	Weak
Exposure	WHITEBRD	rs117368267	6	74289016	G	A	0.97748	0.0339528	8.9e-06	0.0076652	416312	Weak
Exposure	WHITEBRD	rs3106190	6	33280629	C	G	0.501426	-0.00984291	9.7e-06	0.00222744	416312	Weak
Exposure	WHITEBRD	rs62414772	6	76494166	T	C	0.942085	-0.0211708	9.9e-06	0.0047867	416312	Weak
Exposure	WHITEBRD	rs182636296	6	22943723	C	T	0.988932	-0.0509209	1e-05	0.0115491	416312	Weak
Exposure	WHITEBRD	rs200623423	6	12167806	T	C	0.766283	0.0116735	1.1e-05	0.00266376	416312	Weak
Exposure	WHITEBRD	rs6941112	6	31946614	G	A	0.709544	-0.0107782	1.1e-05	0.0024589	416312	Weak
Exposure	WHITEBRD	rs1109511	6	158438933	G	A	0.595837	0.0100581	1.1e-05	0.00228793	416312	Weak
Exposure	WHITEBRD	rs2817577	6	56778579	G	A	0.0505049	-0.0221156	1.2e-05	0.00508678	416312	Weak
Exposure	WHITEBRD	rs62429278	6	163394322	G	A	0.978147	-0.0337724	1.2e-05	0.00767194	416312	Weak
Exposure	WHITEBRD	rs2531821	6	28457605	G	T	0.927628	0.0186832	1.7e-05	0.00433324	416312	Weak
Exposure	WHITEBRD	rs141806003	6	31173983	C	CAAAG	0.634997	-0.010632	1.7e-05	0.00246737	416312	Weak
Exposure	WHITEBRD	rs34107261	6	44038377	T	TC	0.639817	0.0100393	1.7e-05	0.00234657	416312	Weak
Exposure	WHITEBRD	rs190915926	6	32464521	G	A	0.802476	-0.0149701	2.2e-05	0.00352689	416312	Weak
Exposure	WHITEBRD	rs13198422	6	75932139	G	T	0.769367	-0.0113319	2.3e-05	0.00267185	416312	Weak
Exposure	WHITEBRD	rs1056241	6	29893195	A	G	0.530078	-0.00973028	2.6e-05	0.00231354	416312	Weak
Exposure	WHITEBRD	rs10484752	6	8202172	T	C	0.872718	-0.0141215	2.7e-05	0.00335222	416312	Weak
Exposure	WHITEBRD	rs193004226	6	45145867	G	A	0.994435	-0.0652186	3e-05	0.0155685	416312	Weak
Exposure	WHITEBRD	rs73717690	6	5150096	G	A	0.936313	-0.0189725	3.1e-05	0.00456774	416312	Weak
Exposure	WHITEBRD	rs11969505	6	79009157	C	T	0.853609	-0.0139036	3.4e-05	0.00337121	416312	Weak
Exposure	WHITEBRD	rs371444784	6	140433311	C	CT	0.1286	0.0141592	3.4e-05	0.00340046	416312	Weak
Exposure	WHITEBRD	rs4348318	6	55139076	C	T	0.589805	0.0103079	3.5e-05	0.00248622	416312	Weak
Exposure	WHITEBRD	rs78394231	6	107649123	T	C	0.902153	-0.0155505	3.6e-05	0.00376549	416312	Weak
Exposure	WHITEBRD	rs562251121	6	83632737	C	A	0.990742	-0.0559939	3.7e-05	0.0134848	416312	Weak
Exposure	WHITEBRD	rs567757878	6	83632742	T	C	0.990742	-0.0559939	3.7e-05	0.0134848	416312	Weak
Exposure	WHITEBRD	rs2069013	6	20620116	A	G	0.956571	-0.0225206	3.8e-05	0.00548458	416312	Weak
Exposure	WHITEBRD	rs72934054	6	110378808	G	A	0.956758	0.0226557	3.8e-05	0.00547916	416312	Weak
Exposure	WHITEBRD	rs182976814	6	32486900	C	T	0.882915	-0.0163461	4e-05	0.00399199	416312	Weak
Exposure	WHITEBRD	rs144766638	6	113631251	G	A	0.968716	-0.026773	4.1e-05	0.00660238	416312	Weak
Exposure	WHITEBRD	rs72960238	6	54416052	C	A	0.959399	0.0235824	4.3e-05	0.00576665	416312	Weak
Exposure	WHITEBRD	rs7766753	6	3467708	A	C	0.466706	0.00913472	4.6e-05	0.00224142	416312	Weak
Exposure	WHITEBRD	rs554835695	6	90072802	T	C	0.992272	0.0559105	5.9e-05	0.0139312	416312	Weak
Exposure	WHITEBRD	rs2816909	6	68397753	C	T	0.45449	-0.00892914	6.3e-05	0.00224347	416312	Weak
Exposure	WHITEBRD	rs144313719	6	36319272	A	G	0.992753	-0.0588376	6.7e-05	0.0147736	416312	Weak
Exposure	WHITEBRD	rs35175045	6	51898155	C	T	0.722987	-0.0101628	6.8e-05	0.00254264	416312	Weak
Exposure	WHITEBRD	rs1144700	6	16744687	C	T	0.822086	-0.0116275	7.1e-05	0.00293329	416312	Weak
Exposure	WHITEBRD	rs76695753	6	37140685	A	T	0.964636	0.0260565	7.2e-05	0.0065478	416312	Weak
Exposure	WHITEBRD	rs6934100	6	156571885	T	C	0.0992872	0.0153518	7.2e-05	0.00386816	416312	Weak
Exposure	WHITEBRD	rs13200114	6	21215421	C	T	0.819903	-0.0115647	7.4e-05	0.00293734	416312	Weak
Exposure	WHITEBRD	rs185856647	6	168852584	C	A	0.99208	-0.0504359	7.5e-05	0.0127232	416312	Weak
Exposure	WHITEBRD	rs181133225	6	32454764	T	C	0.892084	-0.0159008	7.6e-05	0.00404079	416312	Weak
Exposure	WHITEBRD	rs112593511	6	150073172	G	GTTTT	0.828749	0.0122709	7.7e-05	0.00310204	416312	Weak
Exposure	WHITEBRD	rs191496854	6	97853626	C	A	0.993596	-0.0604164	8.3e-05	0.0152623	416312	Weak
Exposure	WHITEBRD	rs140517235	6	122518840	T	C	0.990939	0.0479011	8.4e-05	0.0121693	416312	Weak
Exposure	WHITEBRD	rs9466192	6	21836320	G	T	0.204556	-0.0107999	8.7e-05	0.00276188	416312	Weak
Exposure	WHITEBRD	rs568073887	6	97763727	T	C	0.993649	-0.0629092	9.2e-05	0.0160112	416312	Weak
Exposure	WHITEBRD	rs78587286	6	14266689	C	T	0.904445	-0.0148692	9.5e-05	0.00380288	416312	Weak
Exposure	WHITEBRD	rs71561831	6	125250206	A	G	0.958711	0.0222645	0.0001	0.0057348	416312	Weak
Exposure	WHITEBRD	rs3735478	7	44800176	G	T	0.708919	0.013247	7.6e-08	0.00245416	416312	Weak
Exposure	WHITEBRD	rs71554266	7	76716147	T	C	0.783356	0.0139907	7.8e-07	0.00282294	416312	Weak
Exposure	WHITEBRD	rs73128410	7	39303164	G	A	0.810663	0.0137466	1.6e-06	0.00286773	416312	Weak
Exposure	WHITEBRD	rs116251752	7	153521587	C	T	0.914315	-0.0188226	2.9e-06	0.00399959	416312	Weak
Exposure	WHITEBRD	rs77126132	7	54966738	G	A	0.906425	0.0177305	4e-06	0.00385544	416312	Weak
Exposure	WHITEBRD	rs113038718	7	106944706	G	A	0.945685	-0.0223089	6.6e-06	0.0049214	416312	Weak
Exposure	WHITEBRD	rs9649582	7	132526871	A	T	0.682161	-0.0107081	8.9e-06	0.00240518	416312	Weak
Exposure	WHITEBRD	rs112459898	7	73135699	G	A	0.944208	0.0216108	1.6e-05	0.0050215	416312	Weak
Exposure	WHITEBRD	rs73081671	7	25945725	G	A	0.993491	0.0590533	2.3e-05	0.0140503	416312	Weak
Exposure	WHITEBRD	rs76642151	7	104697085	G	T	0.9234	0.0179318	2.3e-05	0.00424304	416312	Weak
Exposure	WHITEBRD	rs73134369	7	77796003	C	T	0.87935	-0.0142806	3.1e-05	0.00342776	416312	Weak
Exposure	WHITEBRD	rs190043864	7	47315227	C	T	0.992314	-0.0564311	3.8e-05	0.0135758	416312	Weak
Exposure	WHITEBRD	rs537298537	7	40250254	G	A	0.994093	-0.0608788	4.7e-05	0.0149195	416312	Weak
Exposure	WHITEBRD	rs145937449	7	566157	G	A	0.927646	0.0200669	4.9e-05	0.00492385	416312	Weak
Exposure	WHITEBRD	rs117290180	7	136653747	A	G	0.994355	-0.0623087	5e-05	0.0153842	416312	Weak
Exposure	WHITEBRD	rs12700831	7	27704186	C	T	0.866129	-0.0132602	5.4e-05	0.00328842	416312	Weak
Exposure	WHITEBRD	rs10952546	7	139771961	A	G	0.809009	0.0115037	5.6e-05	0.00285379	416312	Weak
Exposure	WHITEBRD	rs79666068	7	88241521	A	G	0.994934	-0.063658	5.7e-05	0.015807	416312	Weak
Exposure	WHITEBRD	rs187155017	7	100544002	C	T	0.987645	0.0432784	7.1e-05	0.0108768	416312	Weak
Exposure	WHITEBRD	rs188607046	7	5353061	C	T	0.950868	0.021172	7.5e-05	0.00534301	416312	Weak
Exposure	WHITEBRD	rs112958053	7	21237843	G	T	0.894645	0.0145021	7.8e-05	0.00366669	416312	Weak
Exposure	WHITEBRD	rs536867709	7	13721788	A	G	0.994588	-0.0681445	8e-05	0.0172273	416312	Weak
Exposure	WHITEBRD	rs2631611	7	129454817	T	C	0.387802	0.00902649	8e-05	0.00229679	416312	Weak
Exposure	WHITEBRD	rs530038820	7	39722441	C	T	0.992667	-0.0526396	8.6e-05	0.0133947	416312	Weak
Exposure	WHITEBRD	rs62441798	7	6843317	G	A	0.699518	0.0114137	9e-05	0.0029347	416312	Weak
Exposure	WHITEBRD	rs7784688	7	32966042	T	C	0.357015	0.00915308	9.4e-05	0.00232781	416312	Weak
Exposure	WHITEBRD	rs1731171	7	144018279	A	C	0.418146	0.0105467	9.8e-05	0.00270626	416312	Weak
Exposure	WHITEBRD	rs530251527	8	95608412	A	AT	0.711711	0.0135137	1.2e-07	0.00254387	416312	Weak
Exposure	WHITEBRD	rs378974	8	9026639	C	T	0.696867	0.0125575	2.9e-07	0.0024468	416312	Weak
Exposure	WHITEBRD	rs143745754	8	20735552	A	G	0.994925	0.0797748	6.3e-07	0.0160787	416312	Weak
Exposure	WHITEBRD	rs1566085	8	142624527	G	T	0.45403	0.0105878	2.5e-06	0.00225673	416312	Weak
Exposure	WHITEBRD	rs4732901	8	28931379	G	A	0.0661783	-0.021147	2.8e-06	0.00449598	416312	Weak
Exposure	WHITEBRD	rs376872003	8	137928048	T	TAA	0.875822	0.0161283	3.3e-06	0.00347033	416312	Weak
Exposure	WHITEBRD	rs73197281	8	10263282	T	C	0.429168	-0.010444	4.3e-06	0.00226398	416312	Weak
Exposure	WHITEBRD	rs10955008	8	36803574	T	A	0.566905	0.0102599	5e-06	0.00224848	416312	Weak
Exposure	WHITEBRD	rs2921064	8	8316637	C	T	0.53797	0.0102143	6.2e-06	0.00225196	416312	Weak
Exposure	WHITEBRD	rs13251775	8	4682684	T	C	0.83915	0.0136279	7.3e-06	0.00304756	416312	Weak
Exposure	WHITEBRD	rs75817396	8	79632479	T	C	0.966878	-0.0284089	7.5e-06	0.00635959	416312	Weak
Exposure	WHITEBRD	rs72687322	8	143311781	A	G	0.957639	0.0249026	7.5e-06	0.00557439	416312	Weak
Exposure	WHITEBRD	rs71516154	8	1071329	C	T	0.972333	0.0308074	8.8e-06	0.00692182	416312	Weak
Exposure	WHITEBRD	rs74853899	8	34920957	C	T	0.943609	-0.0213835	1e-05	0.00483251	416312	Weak
Exposure	WHITEBRD	rs139799056	8	5217019	G	T	0.966818	0.0277652	1.2e-05	0.0063197	416312	Weak
Exposure	WHITEBRD	rs62493995	8	21946301	T	G	0.712126	0.0111742	1.2e-05	0.0025498	416312	Weak
Exposure	WHITEBRD	rs1866823	8	57436577	G	A	0.455051	0.00981793	1.4e-05	0.00226273	416312	Weak
Exposure	WHITEBRD	rs7000912	8	113361457	A	G	0.446935	0.00972539	1.4e-05	0.00224446	416312	Weak
Exposure	WHITEBRD	rs80029926	8	65200315	T	C	0.954565	-0.0233499	1.6e-05	0.00539059	416312	Weak
Exposure	WHITEBRD	rs112803993	8	6048136	T	C	0.883445	-0.0149273	1.8e-05	0.00347435	416312	Weak
Exposure	WHITEBRD	rs111956268	8	52494785	A	C	0.992856	0.0589503	2.6e-05	0.013991	416312	Weak
Exposure	WHITEBRD	rs13254983	8	79343367	C	T	0.827912	-0.0124284	2.7e-05	0.00296003	416312	Weak
Exposure	WHITEBRD	rs17735738	8	117357096	G	C	0.843271	-0.012651	3.2e-05	0.00306715	416312	Weak
Exposure	WHITEBRD	rs151074719	8	17154861	A	AAATT	0.808321	-0.0116748	4e-05	0.00285162	416312	Weak
Exposure	WHITEBRD	rs76538878	8	2836642	T	C	0.987835	-0.0419027	4.4e-05	0.0102185	416312	Weak
Exposure	WHITEBRD	rs551022421	8	101962894	G	C	0.994029	0.0756166	4.8e-05	0.0186239	416312	Weak
Exposure	WHITEBRD	rs1564468	8	136210712	G	A	0.979458	0.0316964	5.6e-05	0.00787738	416312	Weak
Exposure	WHITEBRD	rs74407068	8	131648368	C	T	0.955244	0.0220671	7e-05	0.00552372	416312	Weak
Exposure	WHITEBRD	rs534411573	8	110085820	T	G	0.978166	-0.0377751	7.6e-05	0.00953412	416312	Weak
Exposure	WHITEBRD	rs826726	8	59734320	G	A	0.215868	0.0106382	8.7e-05	0.00271519	416312	Weak
Exposure	WHITEBRD	rs77317861	8	136303364	A	G	0.938346	-0.018233	8.7e-05	0.00463516	416312	Weak
Exposure	WHITEBRD	rs533333735	8	10951834	G	A	0.976055	-0.0340279	9.1e-05	0.00865311	416312	Weak
Exposure	WHITEBRD	rs117557278	8	108167708	C	T	0.968741	-0.0251462	9.3e-05	0.00640772	416312	Weak
Exposure	WHITEBRD	rs113207935	8	143353798	T	C	0.978755	0.0304155	0.0001	0.00791576	416312	Weak
Exposure	WHITEBRD	rs880597	9	102168293	C	T	0.674788	-0.0127726	8.8e-08	0.00238557	416312	Weak
Exposure	WHITEBRD	rs10513454	9	128673226	T	G	0.351155	-0.0118421	4.3e-07	0.00233728	416312	Weak
Exposure	WHITEBRD	rs34945071	9	100670527	T	C	0.954106	-0.027598	4.8e-07	0.0054828	416312	Weak
Exposure	WHITEBRD	rs35972600	9	94548440	C	CA	0.986923	0.0553459	9.1e-07	0.0113989	416312	Weak
Exposure	WHITEBRD	rs140415555	9	86069986	T	TACTA	0.9063	-0.0193358	9.8e-07	0.00395179	416312	Weak
Exposure	WHITEBRD	rs4744246	9	96254464	A	G	0.655682	0.0110965	1.9e-06	0.00235103	416312	Weak
Exposure	WHITEBRD	rs9650684	9	15544619	A	C	0.509369	0.0105797	2.5e-06	0.00223895	416312	Weak
Exposure	WHITEBRD	rs117106302	9	112278896	A	G	0.961105	0.0270071	3.2e-06	0.00576481	416312	Weak
Exposure	WHITEBRD	rs118121811	9	8226319	T	C	0.987782	0.0467477	9.3e-06	0.010584	416312	Weak
Exposure	WHITEBRD	rs569936359	9	105091379	A	C	0.991966	-0.0703432	1e-05	0.0159073	416312	Weak
Exposure	WHITEBRD	rs79328801	9	135163268	C	T	0.984767	0.0471522	1e-05	0.0106556	416312	Weak
Exposure	WHITEBRD	rs41270141	9	22451039	T	C	0.963341	-0.0262415	1.1e-05	0.00597797	416312	Weak
Exposure	WHITEBRD	rs6475017	9	1631379	G	A	0.593156	0.00994131	1.4e-05	0.00228199	416312	Weak
Exposure	WHITEBRD	rs3214659	9	86584910	G	GT	0.863078	-0.0141959	1.4e-05	0.00324932	416312	Weak
Exposure	WHITEBRD	rs138754420	9	83097159	C	A	0.992038	-0.0542357	1.6e-05	0.0125988	416312	Weak
Exposure	WHITEBRD	rs116358184	9	129059305	G	A	0.987518	0.0461082	1.6e-05	0.0107584	416312	Weak
Exposure	WHITEBRD	rs117307033	9	14276984	G	A	0.932597	0.0206129	2.6e-05	0.00489518	416312	Weak
Exposure	WHITEBRD	rs139019609	9	103001820	A	G	0.953003	-0.0223417	2.9e-05	0.00533084	416312	Weak
Exposure	WHITEBRD	rs79230634	9	120397283	G	A	0.982996	-0.0366327	2.9e-05	0.00866548	416312	Weak
Exposure	WHITEBRD	rs57087170	9	135808858	T	C	0.908268	0.0158603	4.1e-05	0.00387111	416312	Weak
Exposure	WHITEBRD	rs72742048	9	87828762	C	A	0.943106	-0.0197369	4.3e-05	0.00481577	416312	Weak
Exposure	WHITEBRD	rs10976572	9	7783733	C	T	0.646895	-0.0096512	5.4e-05	0.00239436	416312	Weak
Exposure	WHITEBRD	rs192429598	9	138923405	A	G	0.973713	0.0310389	5.6e-05	0.00769926	416312	Weak
Exposure	WHITEBRD	rs2812274	9	130056843	C	T	0.253737	-0.0102769	5.9e-05	0.00256803	416312	Weak
Exposure	WHITEBRD	rs181323094	9	131811099	C	T	0.993898	-0.0589757	5.9e-05	0.0147446	416312	Weak
Exposure	WHITEBRD	rs10739043	9	439605	A	G	0.0154332	0.037094	6.6e-05	0.00934992	416312	Weak
Exposure	WHITEBRD	rs7865428	9	21566730	G	A	0.807722	0.0112542	7.1e-05	0.00283141	416312	Weak
Exposure	WHITEBRD	rs7027298	9	5545198	T	C	0.733309	-0.00993812	7.2e-05	0.00252865	416312	Weak
Exposure	WHITEBRD	rs1331359	9	12363456	G	A	0.869028	-0.0131431	7.4e-05	0.00331969	416312	Weak
Exposure	WHITEBRD	rs11243638	9	135021608	C	T	0.784805	0.0108804	7.5e-05	0.00274947	416312	Weak
Exposure	WHITEBRD	rs10812930	9	29008696	T	C	0.609899	-0.00886314	9.2e-05	0.00229132	416312	Weak
Exposure	WHITEBRD	rs35631039	9	72135137	C	T	0.56064	0.00891723	9.2e-05	0.00227978	416312	Weak
Exposure	WHITEBRD	rs1407345	9	14063510	A	G	0.289062	-0.00960996	9.5e-05	0.00246676	416312	Weak
Exposure	WHITEBRD	rs185440866	9	40816923	T	C	0.972901	-0.0289263	0.0001	0.00743245	416312	Weak
Exposure	WHITEBRD	rs12351078	9	101215505	A	G	0.833574	-0.0117367	0.0001	0.00301618	416312	Weak
Exposure	WHITEBRD	rs11593921	10	126696061	T	G	0.910275	-0.0211776	6e-08	0.00390999	416312	Weak
Exposure	WHITEBRD	rs7074509	10	133814879	A	C	0.540262	-0.0118265	2.5e-07	0.00228682	416312	Weak
Exposure	WHITEBRD	rs12355844	10	52835732	T	C	0.40836	-0.0114982	4.5e-07	0.00227102	416312	Weak
Exposure	WHITEBRD	rs10828266	10	22098701	A	G	0.283928	0.0124397	5.3e-07	0.00247868	416312	Weak
Exposure	WHITEBRD	rs6479857	10	64713212	C	A	0.226407	0.0131722	8.1e-07	0.00266517	416312	Weak
Exposure	WHITEBRD	rs908472	10	125329645	G	A	0.874175	-0.0166888	1.2e-06	0.00343417	416312	Weak
Exposure	WHITEBRD	rs540126474	10	64672492	AC	A	0.227413	0.012919	1.3e-06	0.00265868	416312	Weak
Exposure	WHITEBRD	rs10829364	10	130057875	C	T	0.780074	-0.0129591	1.6e-06	0.0027023	416312	Weak
Exposure	WHITEBRD	rs17704484	10	59641023	T	C	0.902922	-0.0172081	5.4e-06	0.00376459	416312	Weak
Exposure	WHITEBRD	rs7901997	10	62910811	A	G	0.747687	0.0115736	6.8e-06	0.00257383	416312	Weak
Exposure	WHITEBRD	rs10870218	10	134793832	C	T	0.418047	0.0100363	9.6e-06	0.00226907	416312	Weak
Exposure	WHITEBRD	rs317454	10	110056317	C	T	0.679563	0.0105274	1e-05	0.00239492	416312	Weak
Exposure	WHITEBRD	rs4491126	10	21228928	A	C	0.338895	0.0106648	1.3e-05	0.00245243	416312	Weak
Exposure	WHITEBRD	rs7078075	10	82162768	A	G	0.301039	0.0105	1.3e-05	0.00242814	416312	Weak
Exposure	WHITEBRD	rs2478397	10	122214477	C	T	0.261274	0.0111992	1.3e-05	0.00257603	416312	Weak
Exposure	WHITEBRD	rs117346867	10	495864	A	C	0.0877338	0.0189267	1.9e-05	0.00441629	416312	Weak
Exposure	WHITEBRD	rs12572176	10	30305331	G	A	0.553808	-0.00965603	1.9e-05	0.00225068	416312	Weak
Exposure	WHITEBRD	rs12245149	10	65321147	C	A	0.5131	-0.00943977	2.4e-05	0.00223208	416312	Weak
Exposure	WHITEBRD	rs61829728	10	3833548	C	T	0.992367	0.0570079	2.7e-05	0.0135551	416312	Weak
Exposure	WHITEBRD	rs61848142	10	24746029	G	A	0.981219	-0.0353732	2.9e-05	0.0084879	416312	Weak
Exposure	WHITEBRD	rs13675	10	93043858	T	C	0.783821	0.0113664	2.9e-05	0.00271149	416312	Weak
Exposure	WHITEBRD	rs10827022	10	32453911	A	C	0.833588	-0.013838	4e-05	0.00336899	416312	Weak
Exposure	WHITEBRD	rs140182678	10	60761968	G	A	0.95765	-0.0230024	4e-05	0.00560724	416312	Weak
Exposure	WHITEBRD	rs1967814	10	104287048	C	T	0.721211	0.0101211	4.3e-05	0.00249314	416312	Weak
Exposure	WHITEBRD	rs1409046	10	91936007	C	T	0.883233	-0.0143518	5.6e-05	0.00355078	416312	Weak
Exposure	WHITEBRD	rs6602630	10	13103877	G	A	0.462869	-0.00898861	5.8e-05	0.00224224	416312	Weak
Exposure	WHITEBRD	rs145898021	10	57636674	T	C	0.987479	0.0431154	6.2e-05	0.0107914	416312	Weak
Exposure	WHITEBRD	rs144942887	10	23098862	T	G	0.982605	0.0346326	6.8e-05	0.00871344	416312	Weak
Exposure	WHITEBRD	rs149712227	10	131590990	G	T	0.982423	0.035492	7.3e-05	0.00890746	416312	Weak
Exposure	WHITEBRD	rs10994920	10	63544184	C	A	0.828369	0.0117701	8.5e-05	0.0029726	416312	Weak
Exposure	WHITEBRD	rs539622879	10	109018411	C	T	0.99491	0.0658023	9.3e-05	0.0168259	416312	Weak
Exposure	WHITEBRD	rs537104338	10	109018430	A	G	0.99491	0.0658133	9.3e-05	0.016826	416312	Weak
Exposure	WHITEBRD	rs1902682	10	87990004	C	T	0.894627	0.014304	9.5e-05	0.00365303	416312	Weak
Exposure	WHITEBRD	rs12258032	10	68271859	T	C	0.703978	-0.00958433	9.6e-05	0.00246804	416312	Weak
Exposure	WHITEBRD	rs9415964	10	72004011	G	A	0.969817	0.0255981	9.7e-05	0.00651059	416312	Weak
Exposure	WHITEBRD	rs3747864	10	73527707	C	T	0.912538	0.0154035	9.8e-05	0.00397192	416312	Weak
Exposure	WHITEBRD	rs10732775	10	95528271	T	C	0.201427	0.0108397	0.0001	0.00278079	416312	Weak
Exposure	WHITEBRD	rs12287839	11	89465830	G	A	0.653214	-0.011755	8.3e-07	0.00237317	416312	Weak
Exposure	WHITEBRD	rs11219507	11	124092083	C	T	0.974302	-0.0337934	1.7e-06	0.00706314	416312	Weak
Exposure	WHITEBRD	rs2924552	11	68889367	C	T	0.599955	-0.0106379	3.1e-06	0.00228422	416312	Weak
Exposure	WHITEBRD	rs801733	11	65934549	A	C	0.641479	0.0107557	3.7e-06	0.00232471	416312	Weak
Exposure	WHITEBRD	rs112505671	11	3103253	A	G	0.992756	-0.0616562	3.8e-06	0.0133725	416312	Weak
Exposure	WHITEBRD	rs139267201	11	93059351	C	T	0.987518	-0.0479849	4.7e-06	0.010507	416312	Weak
Exposure	WHITEBRD	rs831606	11	33717140	T	C	0.274954	0.0110159	9.9e-06	0.00249366	416312	Weak
Exposure	WHITEBRD	rs117196834	11	4409212	G	T	0.963569	0.0265749	1.1e-05	0.00599799	416312	Weak
Exposure	WHITEBRD	rs11038440	11	45419113	C	T	0.475301	0.00977019	1.2e-05	0.00223407	416312	Weak
Exposure	WHITEBRD	rs1496246	11	133548061	A	G	0.628196	-0.0101451	1.3e-05	0.00232702	416312	Weak
Exposure	WHITEBRD	rs1544266	11	21418082	G	A	0.267494	-0.0109643	1.5e-05	0.00252346	416312	Weak
Exposure	WHITEBRD	rs201268542	11	115615786	G	GA	0.953214	-0.0242548	2.2e-05	0.00573497	416312	Weak
Exposure	WHITEBRD	rs79770290	11	68178752	G	A	0.921872	0.0173523	2.7e-05	0.00412929	416312	Weak
Exposure	WHITEBRD	rs34359544	11	80430567	A	G	0.540457	-0.00929218	3e-05	0.00223901	416312	Weak
Exposure	WHITEBRD	rs12576805	11	98919031	A	C	0.987511	-0.0417437	3.1e-05	0.0100363	416312	Weak
Exposure	WHITEBRD	rs2226638	11	132585452	G	T	0.42491	0.00952006	3.5e-05	0.00230975	416312	Weak
Exposure	WHITEBRD	rs10898126	11	83188844	G	T	0.405269	-0.00929394	4e-05	0.00227107	416312	Weak
Exposure	WHITEBRD	rs557613525	11	73421848	C	T	0.991759	0.0541665	4.1e-05	0.0131934	416312	Weak
Exposure	WHITEBRD	rs112449840	11	27873505	T	A	0.748199	-0.0112965	4.2e-05	0.00273559	416312	Weak
Exposure	WHITEBRD	rs3019192	11	61268257	A	G	0.144913	-0.0128859	4.4e-05	0.00317512	416312	Weak
Exposure	WHITEBRD	rs10892817	11	122070686	A	G	0.753948	-0.0105261	4.9e-05	0.00258682	416312	Weak
Exposure	WHITEBRD	rs11375584	11	121343677	G	GA	0.057603	0.0220415	5.2e-05	0.00542533	416312	Weak
Exposure	WHITEBRD	rs529420253	11	39480722	C	CT	0.929645	-0.0214841	5.4e-05	0.00534816	416312	Weak
Exposure	WHITEBRD	rs373557512	11	102099365	C	CA	0.431194	0.00970508	5.4e-05	0.00242356	416312	Weak
Exposure	WHITEBRD	rs112908367	11	114846834	A	ATAAC	0.342979	-0.00955972	5.5e-05	0.00237144	416312	Weak
Exposure	WHITEBRD	rs1258472	11	105814611	A	C	0.611102	-0.00974231	5.6e-05	0.00240725	416312	Weak
Exposure	WHITEBRD	rs78394560	11	94335643	A	G	0.980254	-0.033541	5.9e-05	0.00840235	416312	Weak
Exposure	WHITEBRD	rs12278537	11	123715305	G	T	0.782538	0.0109089	5.9e-05	0.00270326	416312	Weak
Exposure	WHITEBRD	rs201346247	11	78903000	G	GCC	0.961017	0.0232904	6.1e-05	0.00580646	416312	Weak
Exposure	WHITEBRD	rs11606540	11	38843968	T	C	0.876765	-0.0137959	6.3e-05	0.00344968	416312	Weak
Exposure	WHITEBRD	rs10792585	11	81391123	A	C	0.672719	0.00954286	6.5e-05	0.00238551	416312	Weak
Exposure	WHITEBRD	rs606458	11	64546391	C	T	0.0934179	-0.0152012	6.8e-05	0.00382605	416312	Weak
Exposure	WHITEBRD	rs7129499	11	1578090	G	A	0.477577	-0.00898657	6.9e-05	0.00225608	416312	Weak
Exposure	WHITEBRD	rs35661813	11	119831794	A	C	0.887419	0.014128	7.3e-05	0.00353636	416312	Weak
Exposure	WHITEBRD	rs1783929	11	126894913	G	T	0.35033	-0.0112506	7.3e-05	0.00284433	416312	Weak
Exposure	WHITEBRD	rs113332288	11	134033752	G	A	0.986363	-0.038802	7.5e-05	0.009774	416312	Weak
Exposure	WHITEBRD	rs117707792	11	121470927	G	A	0.9676	0.0257307	7.6e-05	0.00647783	416312	Weak
Exposure	WHITEBRD	rs146205197	11	1044640	C	T	0.983659	-0.0356867	7.7e-05	0.00899752	416312	Weak
Exposure	WHITEBRD	rs10750679	11	103828811	C	T	0.618897	-0.00912377	8.1e-05	0.00230693	416312	Weak
Exposure	WHITEBRD	rs34662493	12	109947194	A	G	0.905577	-0.0207442	9.1e-08	0.00385998	416312	Weak
Exposure	WHITEBRD	rs568854676	12	6582636	C	CT	0.793509	-0.0148196	1.7e-07	0.00282986	416312	Weak
Exposure	WHITEBRD	rs11171710	12	56368078	G	A	0.551963	-0.0114649	3.7e-07	0.00225788	416312	Weak
Exposure	WHITEBRD	rs112887724	12	58701662	A	G	0.971886	-0.0351954	5.7e-07	0.00705892	416312	Weak
Exposure	WHITEBRD	rs2130095	12	48638755	G	A	0.466485	-0.010991	9.1e-07	0.00223396	416312	Weak
Exposure	WHITEBRD	rs117025524	12	128841668	C	T	0.954442	-0.0262513	9.4e-07	0.00534229	416312	Weak
Exposure	WHITEBRD	rs76292244	12	42802386	A	C	0.983494	0.0423799	1.7e-06	0.00888279	416312	Weak
Exposure	WHITEBRD	rs148987174	12	33582335	C	T	0.985501	-0.0422043	6.7e-06	0.00937231	416312	Weak
Exposure	WHITEBRD	rs1879778	12	24484716	A	C	0.905234	0.0169245	1e-05	0.00382251	416312	Weak
Exposure	WHITEBRD	rs11389416	12	128153331	T	TA	0.930167	0.0195015	1.2e-05	0.00445625	416312	Weak
Exposure	WHITEBRD	rs113094235	12	53323144	T	C	0.888612	-0.015625	1.4e-05	0.00358586	416312	Weak
Exposure	WHITEBRD	rs757123	12	120800823	A	G	0.154016	-0.0133658	1.5e-05	0.00308734	416312	Weak
Exposure	WHITEBRD	rs1920407	12	80531953	G	A	0.746472	-0.0111401	1.7e-05	0.00257096	416312	Weak
Exposure	WHITEBRD	rs35513019	12	27367876	T	TC	0.655868	0.010027	1.9e-05	0.0023484	416312	Weak
Exposure	WHITEBRD	rs11116067	12	84241876	A	C	0.65167	-0.00999953	2.2e-05	0.00235896	416312	Weak
Exposure	WHITEBRD	rs112465059	12	95393288	A	G	0.951188	0.0221768	2.4e-05	0.00525368	416312	Weak
Exposure	WHITEBRD	rs116847823	12	69877350	T	C	0.973674	-0.0292007	3.1e-05	0.00700502	416312	Weak
Exposure	WHITEBRD	rs850517	12	111229645	C	T	0.406722	0.00943861	3.2e-05	0.00227231	416312	Weak
Exposure	WHITEBRD	rs7314566	12	6052868	C	T	0.57053	0.00932693	3.5e-05	0.00225493	416312	Weak
Exposure	WHITEBRD	rs73116339	12	50289667	G	A	0.701423	0.010409	3.6e-05	0.00250656	416312	Weak
Exposure	WHITEBRD	rs937309	12	55002728	T	C	0.255565	0.0107749	3.6e-05	0.00260607	416312	Weak
Exposure	WHITEBRD	rs71454603	12	120032805	G	A	0.955171	0.0223313	3.6e-05	0.00538165	416312	Weak
Exposure	WHITEBRD	rs569350382	12	2411475	A	G	0.988719	0.0492927	3.7e-05	0.0119265	416312	Weak
Exposure	WHITEBRD	rs2068419	12	75278849	A	G	0.638946	0.00957359	3.7e-05	0.0023267	416312	Weak
Exposure	WHITEBRD	rs73118026	12	62035081	A	C	0.944647	0.0208287	3.8e-05	0.00501199	416312	Weak
Exposure	WHITEBRD	rs376982714	12	3830751	C	CA	0.764532	-0.0114072	4.4e-05	0.00278372	416312	Weak
Exposure	WHITEBRD	rs11066429	12	113267081	T	C	0.804575	0.0117014	4.4e-05	0.00285452	416312	Weak
Exposure	WHITEBRD	rs2417261	12	13414139	T	G	0.107096	0.0147251	4.5e-05	0.00362268	416312	Weak
Exposure	WHITEBRD	rs61921832	12	54490398	C	T	0.896707	-0.0157967	4.5e-05	0.0038777	416312	Weak
Exposure	WHITEBRD	rs75025504	12	113990558	G	A	0.969012	-0.0260477	4.5e-05	0.00642995	416312	Weak
Exposure	WHITEBRD	rs1029827	12	127044444	C	T	0.0970472	0.0154309	5.1e-05	0.0038238	416312	Weak
Exposure	WHITEBRD	rs113879277	12	286481	A	G	0.691615	-0.00995515	5.2e-05	0.00246318	416312	Weak
Exposure	WHITEBRD	rs11060567	12	130298708	G	A	0.899379	0.0150783	5.6e-05	0.00373431	416312	Weak
Exposure	WHITEBRD	rs12815887	12	91051321	A	G	0.832439	0.0119311	6.5e-05	0.00300162	416312	Weak
Exposure	WHITEBRD	rs78006823	12	2210101	G	A	0.97945	0.0327934	7.4e-05	0.00833695	416312	Weak
Exposure	WHITEBRD	rs371575888	12	122293634	C	A	0.956319	0.0239214	7.9e-05	0.00608792	416312	Weak
Exposure	WHITEBRD	rs287006	12	42049429	A	G	0.617097	-0.00901911	8e-05	0.00229196	416312	Weak
Exposure	WHITEBRD	rs59159482	12	104660957	A	T	0.474277	0.00922288	8.3e-05	0.00234545	416312	Weak
Exposure	WHITEBRD	rs12810095	12	68163643	G	A	0.984592	-0.0378621	9e-05	0.00967084	416312	Weak
Exposure	WHITEBRD	rs79840100	12	107759693	G	A	0.950432	0.0203641	9.2e-05	0.00522846	416312	Weak
Exposure	WHITEBRD	rs113061189	12	89925507	A	G	0.979722	0.0340483	9.3e-05	0.00867213	416312	Weak
Exposure	WHITEBRD	rs7305590	12	103658540	T	C	0.75153	-0.0099874	9.7e-05	0.00258265	416312	Weak
Exposure	WHITEBRD	rs1831992	13	100635377	C	T	0.88439	0.0188228	6.2e-08	0.00348339	416312	Weak
Exposure	WHITEBRD	rs4517686	13	57846614	C	A	0.890606	0.0180755	4.1e-07	0.00357498	416312	Weak
Exposure	WHITEBRD	rs3949614	13	59206986	G	A	0.223356	0.0128613	1.6e-06	0.00268677	416312	Weak
Exposure	WHITEBRD	rs9539408	13	62667019	G	A	0.697697	-0.0115575	2.2e-06	0.00244108	416312	Weak
Exposure	WHITEBRD	rs730276	13	111998110	C	T	0.698249	0.0111014	4.2e-06	0.00243212	416312	Weak
Exposure	WHITEBRD	rs7320739	13	106938049	T	G	0.834512	0.0138153	4.6e-06	0.00301777	416312	Weak
Exposure	WHITEBRD	rs2146704	13	45431240	C	T	0.79291	0.0129768	6.3e-06	0.00286847	416312	Weak
Exposure	WHITEBRD	rs117764493	13	102131922	T	G	0.975503	0.0301598	3.3e-05	0.0072503	416312	Weak
Exposure	WHITEBRD	rs1327645	13	51122503	G	A	0.262485	-0.0105664	3.7e-05	0.00254622	416312	Weak
Exposure	WHITEBRD	rs12428649	13	73942018	T	G	0.642534	0.00956787	4.1e-05	0.00233363	416312	Weak
Exposure	WHITEBRD	rs182928801	13	26433624	G	A	0.994826	-0.078285	4.2e-05	0.0191149	416312	Weak
Exposure	WHITEBRD	rs35055521	13	87372189	G	GA	0.762726	-0.0108051	4.6e-05	0.0026626	416312	Weak
Exposure	WHITEBRD	rs79184342	13	68289161	C	T	0.980881	0.0340675	4.8e-05	0.00834169	416312	Weak
Exposure	WHITEBRD	rs142078779	13	101496496	A	C	0.992177	0.0519319	6.1e-05	0.0129706	416312	Weak
Exposure	WHITEBRD	rs142806768	13	48708280	T	C	0.983556	-0.0371902	6.5e-05	0.00931766	416312	Weak
Exposure	WHITEBRD	rs9534154	13	32886213	G	A	0.82721	0.0117477	7.3e-05	0.00295389	416312	Weak
Exposure	WHITEBRD	rs73174389	13	34733740	G	T	0.989431	-0.0441924	7.7e-05	0.0112538	416312	Weak
Exposure	WHITEBRD	rs35109461	13	73682892	T	C	0.382729	0.00987663	8.3e-05	0.00250285	416312	Weak
Exposure	WHITEBRD	rs73163504	13	27884867	C	A	0.976012	-0.0285353	9e-05	0.00731649	416312	Weak
Exposure	WHITEBRD	rs75274606	13	47591231	C	A	0.983689	0.0347058	9.8e-05	0.00893417	416312	Weak
Exposure	WHITEBRD	rs115522887	13	106035550	C	T	0.914315	-0.0155546	0.0001	0.00399813	416312	Weak
Exposure	WHITEBRD	rs548921575	14	56911080	C	T	0.856456	0.0187618	1e-07	0.00351062	416312	Weak
Exposure	WHITEBRD	rs7494063	14	29549249	A	C	0.809229	0.0151742	1.2e-07	0.00285731	416312	Weak
Exposure	WHITEBRD	rs1698534	14	43172343	A	G	0.205386	-0.0144039	2.3e-07	0.00277323	416312	Weak
Exposure	WHITEBRD	rs6573410	14	62483240	T	C	0.510858	-0.0111913	9.1e-07	0.00226949	416312	Weak
Exposure	WHITEBRD	rs80223924	14	25927298	C	G	0.698146	-0.0116729	2.2e-06	0.00246454	416312	Weak
Exposure	WHITEBRD	rs1136165	14	103988180	G	T	0.371912	-0.0105722	5e-06	0.00231832	416312	Weak
Exposure	WHITEBRD	rs28588079	14	97211346	G	C	0.906178	-0.0174329	7.4e-06	0.00391357	416312	Weak
Exposure	WHITEBRD	rs7152044	14	33107026	A	G	0.450733	0.00992826	7.9e-06	0.00224554	416312	Weak
Exposure	WHITEBRD	rs549945142	14	69667426	CA	C	0.339334	-0.0105447	9.1e-06	0.00238071	416312	Weak
Exposure	WHITEBRD	rs1763246	14	42568982	A	G	0.466074	-0.010182	1e-05	0.0023079	416312	Weak
Exposure	WHITEBRD	rs546578782	14	42296941	A	C	0.992261	-0.0574287	1.2e-05	0.0132188	416312	Weak
Exposure	WHITEBRD	rs151277720	14	98698579	G	T	0.993697	0.0628345	1.2e-05	0.0143011	416312	Weak
Exposure	WHITEBRD	rs9323036	14	41302725	T	C	0.55467	0.00976701	1.4e-05	0.00224843	416312	Weak
Exposure	WHITEBRD	rs55931432	14	104630506	C	T	0.551013	0.00956198	2e-05	0.00225729	416312	Weak
Exposure	WHITEBRD	rs541593780	14	31537082	A	AT	0.955183	-0.024583	2.2e-05	0.00577377	416312	Weak
Exposure	WHITEBRD	rs12896856	14	94616285	T	C	0.805905	0.0120133	2.2e-05	0.00282615	416312	Weak
Exposure	WHITEBRD	rs35953945	14	78653611	T	G	0.868889	0.0144717	2.5e-05	0.00346686	416312	Weak
Exposure	WHITEBRD	rs116450656	14	23677135	C	T	0.813601	-0.0120276	3e-05	0.0028683	416312	Weak
Exposure	WHITEBRD	rs4899662	14	40789139	A	G	0.812486	0.0120276	3.4e-05	0.00290574	416312	Weak
Exposure	WHITEBRD	rs7140921	14	99489394	T	C	0.764297	0.0108396	3.7e-05	0.00263092	416312	Weak
Exposure	WHITEBRD	rs139923838	14	28813490	G	A	0.989517	-0.0466673	3.9e-05	0.0113267	416312	Weak
Exposure	WHITEBRD	rs2061923	14	79640936	G	A	0.718231	-0.0102014	4.4e-05	0.00249554	416312	Weak
Exposure	WHITEBRD	rs541314477	14	46496436	C	CAA	0.989752	-0.0534425	4.5e-05	0.0130787	416312	Weak
Exposure	WHITEBRD	rs76037381	14	74098164	A	ATGT	0.643553	0.00975626	4.6e-05	0.0024009	416312	Weak
Exposure	WHITEBRD	rs535455874	14	48010167	T	G	0.99479	0.0677134	5.6e-05	0.0167217	416312	Weak
Exposure	WHITEBRD	rs227000	14	22979348	A	G	0.282843	0.00982179	6.6e-05	0.00247559	416312	Weak
Exposure	WHITEBRD	rs117341389	14	101771346	T	C	0.975476	-0.029871	6.8e-05	0.00749675	416312	Weak
Exposure	WHITEBRD	rs28542845	14	30829527	C	T	0.735475	0.0105237	7e-05	0.00265764	416312	Weak
Exposure	WHITEBRD	rs149887797	14	47777353	G	A	0.993654	0.0595153	7.6e-05	0.01497	416312	Weak
Exposure	WHITEBRD	rs146342084	14	69418876	C	A	0.991407	-0.0481649	8.2e-05	0.0123101	416312	Weak
Exposure	WHITEBRD	rs403178	14	54187879	A	C	0.180767	0.0116648	8.5e-05	0.00296721	416312	Weak
Exposure	WHITEBRD	rs560392897	14	67518700	A	C	0.976647	0.0341331	8.9e-05	0.00871352	416312	Weak
Exposure	WHITEBRD	rs180784971	14	64977852	T	G	0.994437	-0.0621471	0.0001	0.016057	416312	Weak
Exposure	WHITEBRD	rs72734517	15	76101535	C	T	0.96744	0.0328124	1.5e-07	0.00628073	416312	Weak
Exposure	WHITEBRD	rs62023486	15	53070589	A	G	0.890095	-0.0179015	6e-07	0.00357762	416312	Weak
Exposure	WHITEBRD	rs560411672	15	57531713	C	CA	0.526715	-0.0113459	1.3e-06	0.00235356	416312	Weak
Exposure	WHITEBRD	rs16966271	15	38423730	C	T	0.72017	0.0117916	2.4e-06	0.00249771	416312	Weak
Exposure	WHITEBRD	rs1464284	15	37386507	G	T	0.460909	0.0101217	6.7e-06	0.00224333	416312	Weak
Exposure	WHITEBRD	rs188957071	15	91710233	C	A	0.989919	0.0534918	7.3e-06	0.0119272	416312	Weak
Exposure	WHITEBRD	rs34273151	15	95830581	T	C	0.839531	-0.0154063	9.3e-06	0.0034656	416312	Weak
Exposure	WHITEBRD	rs176459	15	98235802	C	T	0.365023	-0.0102312	1e-05	0.00232451	416312	Weak
Exposure	WHITEBRD	rs8042849	15	78817929	C	T	0.341702	0.0103419	1.1e-05	0.00235305	416312	Weak
Exposure	WHITEBRD	rs3212335	15	27012141	C	T	0.634837	-0.00995461	1.7e-05	0.00231487	416312	Weak
Exposure	WHITEBRD	rs544952619	15	47984046	TA	T	0.332631	-0.0103315	2.1e-05	0.00241226	416312	Weak
Exposure	WHITEBRD	rs72727266	15	49619820	C	T	0.989339	0.0459198	2.3e-05	0.0109198	416312	Weak
Exposure	WHITEBRD	rs62022103	15	97242966	C	T	0.872494	-0.0141063	2.4e-05	0.00333546	416312	Weak
Exposure	WHITEBRD	rs11638647	15	65685968	G	A	0.821505	-0.0122476	3e-05	0.00293781	416312	Weak
Exposure	WHITEBRD	rs74567722	15	37186450	C	A	0.960388	0.0236593	3.1e-05	0.00571392	416312	Weak
Exposure	WHITEBRD	rs2667767	15	77876031	T	C	0.375011	0.0094425	4e-05	0.00230234	416312	Weak
Exposure	WHITEBRD	rs4032998	15	90210437	C	A	0.953707	0.0217561	4.4e-05	0.00531157	416312	Weak
Exposure	WHITEBRD	rs7179818	15	86791574	A	G	0.426087	0.00910172	5.2e-05	0.00225944	416312	Weak
Exposure	WHITEBRD	rs61746225	15	42167089	T	C	0.984535	0.0361512	6e-05	0.00906159	416312	Weak
Exposure	WHITEBRD	rs16940459	15	88033636	C	T	0.680904	-0.0101851	6.5e-05	0.0025534	416312	Weak
Exposure	WHITEBRD	rs78196301	15	36024429	G	A	0.954888	-0.0218197	7.1e-05	0.00549883	416312	Weak
Exposure	WHITEBRD	rs4886682	15	75596797	T	C	0.980468	0.0327056	7.8e-05	0.00830689	416312	Weak
Exposure	WHITEBRD	rs12594634	15	96898006	T	C	0.734323	0.010022	8.2e-05	0.00253291	416312	Weak
Exposure	WHITEBRD	rs564995432	15	55425317	G	A	0.994887	-0.0686883	8.4e-05	0.0173414	416312	Weak
Exposure	WHITEBRD	rs72745042	15	59131545	T	G	0.8382	0.0142819	9.5e-05	0.00365494	416312	Weak
Exposure	WHITEBRD	rs1715902	15	56832459	T	C	0.250744	-0.010094	0.0001	0.00260374	416312	Weak
Exposure	WHITEBRD	rs12438269	15	84502549	C	T	0.792692	-0.0107556	0.0001	0.00275431	416312	Weak
Exposure	WHITEBRD	rs4533290	16	28823755	G	A	0.701443	0.0116263	2.2e-06	0.00246577	416312	Weak
Exposure	WHITEBRD	rs5815090	16	1376999	C	CA	0.123898	-0.0154319	5.8e-06	0.00340137	416312	Weak
Exposure	WHITEBRD	rs11641525	16	89691310	G	A	0.95139	-0.0232046	6.8e-06	0.00518273	416312	Weak
Exposure	WHITEBRD	rs4785505	16	51186477	C	A	0.390279	0.0098937	1.5e-05	0.00228922	416312	Weak
Exposure	WHITEBRD	rs9940601	16	85706047	A	C	0.380419	0.0101174	1.8e-05	0.00235174	416312	Weak
Exposure	WHITEBRD	rs72766631	16	2051428	G	A	0.753409	0.0110274	2.3e-05	0.00260519	416312	Weak
Exposure	WHITEBRD	rs12930048	16	21611499	C	T	0.911425	0.0169745	2.6e-05	0.00403712	416312	Weak
Exposure	WHITEBRD	rs552083483	16	817556	T	A	0.742331	-0.010896	3.1e-05	0.00261016	416312	Weak
Exposure	WHITEBRD	rs113572986	16	73538548	G	A	0.977894	-0.0317272	3.6e-05	0.00764542	416312	Weak
Exposure	WHITEBRD	rs8052896	16	66028488	G	A	0.684643	-0.00998161	3.7e-05	0.00240179	416312	Weak
Exposure	WHITEBRD	rs73562876	16	69124308	T	G	0.913978	0.0164198	4e-05	0.00398928	416312	Weak
Exposure	WHITEBRD	rs112769894	16	22635356	C	T	0.954039	0.0272882	4.5e-05	0.00668042	416312	Weak
Exposure	WHITEBRD	rs75631918	16	33503479	C	T	0.992786	-0.064407	5.2e-05	0.0147677	416312	Weak
Exposure	WHITEBRD	rs12600070	16	82842132	C	A	0.898999	0.0150949	5.4e-05	0.0037198	416312	Weak
Exposure	WHITEBRD	rs28559860	16	83569305	A	G	0.964886	-0.0247862	5.4e-05	0.00611217	416312	Weak
Exposure	WHITEBRD	rs35370527	16	77903144	G	A	0.956783	0.0221579	5.5e-05	0.00548822	416312	Weak
Exposure	WHITEBRD	rs1684615	16	4754194	C	T	0.48826	-0.00895258	6.4e-05	0.00223534	416312	Weak
Exposure	WHITEBRD	rs12448201	16	54637797	C	A	0.993307	-0.05985	6.4e-05	0.015037	416312	Weak
Exposure	WHITEBRD	rs1700257	16	18316428	C	T	0.763787	-0.0124178	6.8e-05	0.00310492	416312	Weak
Exposure	WHITEBRD	rs1106616	16	78910841	T	C	0.704173	0.0097736	6.8e-05	0.0024449	416312	Weak
Exposure	WHITEBRD	rs662089	16	66572828	G	A	0.841346	-0.0119867	8.8e-05	0.00304993	416312	Weak
Exposure	WHITEBRD	rs72835384	16	82185418	T	C	0.984573	0.0360459	9.5e-05	0.00920341	416312	Weak
Exposure	WHITEBRD	rs11646540	16	24124184	G	A	0.957272	-0.022698	9.9e-05	0.00581801	416312	Weak
Exposure	WHITEBRD	rs8051241	16	75622993	A	C	0.821479	0.0113095	0.0001	0.00291712	416312	Weak
Exposure	WHITEBRD	rs527247965	17	41040023	A	G	0.990022	0.0595999	2.6e-07	0.0115693	416312	Weak
Exposure	WHITEBRD	rs570816272	17	79967609	T	C	0.684596	0.0135618	1.1e-06	0.00277902	416312	Weak
Exposure	WHITEBRD	rs55752919	17	12903007	A	G	0.708957	0.0117027	2.5e-06	0.00247982	416312	Weak
Exposure	WHITEBRD	rs72846952	17	8600823	G	A	0.939192	-0.0218804	2.8e-06	0.00466339	416312	Weak
Exposure	WHITEBRD	rs191865	17	19857942	T	C	0.598534	-0.0105091	3.8e-06	0.00227561	416312	Weak
Exposure	WHITEBRD	rs138709836	17	71135181	G	A	0.984761	-0.0420596	1.2e-05	0.00955318	416312	Weak
Exposure	WHITEBRD	rs67603370	17	7524504	G	A	0.921432	0.0184499	1.4e-05	0.00426462	416312	Weak
Exposure	WHITEBRD	rs66480139	17	57101538	G	A	0.777082	0.0116813	1.5e-05	0.00268197	416312	Weak
Exposure	WHITEBRD	rs78393180	17	42870091	C	A	0.229475	0.0117055	1.6e-05	0.00270675	416312	Weak
Exposure	WHITEBRD	rs139359709	17	16471378	C	T	0.988601	-0.0513355	1.9e-05	0.0120152	416312	Weak
Exposure	WHITEBRD	rs7220474	17	27341434	A	G	0.179899	0.0126505	2.2e-05	0.00297897	416312	Weak
Exposure	WHITEBRD	rs7209459	17	64246378	C	T	0.569851	0.0095168	2.4e-05	0.00226044	416312	Weak
Exposure	WHITEBRD	rs2314338	17	38344485	T	C	0.730696	-0.0105988	2.5e-05	0.0025114	416312	Weak
Exposure	WHITEBRD	rs200202898	17	20389172	T	C	0.520998	-0.00960267	2.6e-05	0.00228098	416312	Weak
Exposure	WHITEBRD	rs150297485	17	71367955	C	T	0.968884	-0.0275771	3.4e-05	0.00662854	416312	Weak
Exposure	WHITEBRD	rs62069816	17	68514643	C	T	0.800813	-0.0116074	3.6e-05	0.00281746	416312	Weak
Exposure	WHITEBRD	rs117876431	17	68605165	G	A	0.994117	0.0624316	4.2e-05	0.0152922	416312	Weak
Exposure	WHITEBRD	rs75524028	17	40810228	C	T	0.950876	-0.021298	4.8e-05	0.00520607	416312	Weak
Exposure	WHITEBRD	rs118160100	17	76479375	G	A	0.988395	-0.0420345	4.9e-05	0.0103856	416312	Weak
Exposure	WHITEBRD	rs3760467	17	49230469	T	C	0.897249	-0.0148489	5.4e-05	0.00367431	416312	Weak
Exposure	WHITEBRD	rs537412069	17	80715497	C	CA	0.957081	-0.026565	5.4e-05	0.0065986	416312	Weak
Exposure	WHITEBRD	rs139651690	17	26560810	G	A	0.993684	-0.062349	5.5e-05	0.0155886	416312	Weak
Exposure	WHITEBRD	rs144724214	17	6000828	C	T	0.974165	-0.0300267	5.6e-05	0.0074765	416312	Weak
Exposure	WHITEBRD	rs2289620	17	415667	T	C	0.570675	0.00894661	5.8e-05	0.00224972	416312	Weak
Exposure	WHITEBRD	rs7221422	17	29938888	G	A	0.601678	0.00928428	5.9e-05	0.00230706	416312	Weak
Exposure	WHITEBRD	rs7214292	17	51027596	T	C	0.808652	-0.011331	6.6e-05	0.00284852	416312	Weak
Exposure	WHITEBRD	rs71293545	17	66920485	C	CA	0.48238	0.00949396	7.3e-05	0.00238909	416312	Weak
Exposure	WHITEBRD	rs62066174	17	71669660	C	T	0.692607	0.0096235	7.5e-05	0.00242537	416312	Weak
Exposure	WHITEBRD	rs3110624	17	35899687	T	G	0.378322	-0.00905564	7.7e-05	0.00230357	416312	Weak
Exposure	WHITEBRD	rs111253813	17	59116035	T	G	0.99291	-0.0681119	7.7e-05	0.0172427	416312	Weak
Exposure	WHITEBRD	rs118097220	17	1522321	C	T	0.981411	0.0335825	7.8e-05	0.0084534	416312	Weak
Exposure	WHITEBRD	rs62084586	17	56419228	T	C	0.833416	0.0119042	8.6e-05	0.00301232	416312	Weak
Exposure	WHITEBRD	rs9904320	17	73348971	T	A	0.399681	-0.010603	8.9e-05	0.00268754	416312	Weak
Exposure	WHITEBRD	rs183480758	17	45237784	G	T	0.993583	0.0568377	9.7e-05	0.0147263	416312	Weak
Exposure	WHITEBRD	rs117622898	17	51402896	G	A	0.994837	-0.0676229	0.0001	0.0174732	416312	Weak
Exposure	WHITEBRD	rs72900104	18	37109322	G	A	0.680951	0.0124006	3.5e-07	0.00242709	416312	Weak
Exposure	WHITEBRD	rs8092827	18	73978558	G	A	0.937013	0.0234983	4.3e-07	0.00462787	416312	Weak
Exposure	WHITEBRD	rs12969294	18	35186122	A	G	0.338952	0.0118431	4.8e-07	0.00236038	416312	Weak
Exposure	WHITEBRD	rs7240960	18	9606175	C	T	0.738566	0.0126465	5.7e-07	0.00253559	416312	Weak
Exposure	WHITEBRD	rs112154505	18	31580829	T	C	0.97338	0.0346637	1.2e-06	0.00712833	416312	Weak
Exposure	WHITEBRD	rs76247036	18	52839980	T	C	0.932808	-0.0214686	1.5e-06	0.00448127	416312	Weak
Exposure	WHITEBRD	rs142034909	18	32211890	G	A	0.993547	0.0696215	1.7e-06	0.0146302	416312	Weak
Exposure	WHITEBRD	rs1623003	18	21165163	C	T	0.335994	0.0112157	2.1e-06	0.00237158	416312	Weak
Exposure	WHITEBRD	rs1241077	18	33133859	C	T	0.425729	-0.0106966	2.4e-06	0.00227421	416312	Weak
Exposure	WHITEBRD	rs62092159	18	42839047	T	C	0.848983	-0.0141186	6.3e-06	0.00312945	416312	Weak
Exposure	WHITEBRD	rs78616403	18	45763618	G	A	0.98461	0.0408182	7.6e-06	0.00908495	416312	Weak
Exposure	WHITEBRD	rs7506538	18	54814180	T	G	0.884505	-0.0159275	7.8e-06	0.00356325	416312	Weak
Exposure	WHITEBRD	rs146170276	18	7450160	G	C	0.993996	-0.0666687	9.3e-06	0.0149336	416312	Weak
Exposure	WHITEBRD	rs9945702	18	54147266	C	T	0.274483	-0.0110191	1.2e-05	0.00252491	416312	Weak
Exposure	WHITEBRD	rs1573389	18	55865236	A	G	0.70508	-0.0106783	1.4e-05	0.0024525	416312	Weak
Exposure	WHITEBRD	rs112428922	18	60247778	C	T	0.923597	-0.0184378	1.9e-05	0.00430513	416312	Weak
Exposure	WHITEBRD	rs75214992	18	45705910	G	A	0.979295	0.0333053	2.2e-05	0.00789555	416312	Weak
Exposure	WHITEBRD	rs271570	18	30702671	G	T	0.876431	-0.0142006	3.3e-05	0.00341583	416312	Weak
Exposure	WHITEBRD	rs557332638	18	38331090	G	T	0.993369	-0.0579461	3.4e-05	0.0140683	416312	Weak
Exposure	WHITEBRD	rs201421061	18	61727950	C	CT	0.585806	0.0104695	4.2e-05	0.00257589	416312	Weak
Exposure	WHITEBRD	rs9304296	18	41430061	A	G	0.321936	0.00975765	4.4e-05	0.00239662	416312	Weak
Exposure	WHITEBRD	rs141191939	18	49221533	A	G	0.99075	-0.0488396	5.7e-05	0.0121158	416312	Weak
Exposure	WHITEBRD	rs9962795	18	10329520	A	G	0.81107	-0.011618	5.9e-05	0.00287806	416312	Weak
Exposure	WHITEBRD	rs12956801	18	65215612	G	A	0.715823	0.00989288	6.8e-05	0.00248713	416312	Weak
Exposure	WHITEBRD	rs12977524	19	19568244	A	G	0.82154	-0.0146995	4.4e-07	0.00291588	416312	Weak
Exposure	WHITEBRD	rs10410324	19	56045104	C	T	0.833197	-0.0149002	9e-07	0.00302985	416312	Weak
Exposure	WHITEBRD	rs76543489	19	54967803	A	G	0.958336	-0.0257362	6.1e-06	0.00569726	416312	Weak
Exposure	WHITEBRD	rs11882956	19	5900470	G	A	0.979169	0.0355976	1.1e-05	0.0081064	416312	Weak
Exposure	WHITEBRD	rs10469433	19	24550580	T	G	0.761868	0.0143797	1.4e-05	0.00331244	416312	Weak
Exposure	WHITEBRD	rs2241397	19	7534135	G	A	0.510923	0.0096367	1.7e-05	0.00223039	416312	Weak
Exposure	WHITEBRD	rs4808814	19	18637610	C	T	0.659301	-0.0100373	2e-05	0.00237459	416312	Weak
Exposure	WHITEBRD	rs193230936	19	13301961	C	T	0.984477	0.041236	2.1e-05	0.00970714	416312	Weak
Exposure	WHITEBRD	rs5030366	19	10391009	A	T	0.936684	-0.0200915	2.2e-05	0.00473759	416312	Weak
Exposure	WHITEBRD	rs535519220	19	30716594	T	TG	0.926476	0.0189053	2.5e-05	0.00449868	416312	Weak
Exposure	WHITEBRD	rs5498	19	10395683	A	G	0.574995	0.00924039	4.2e-05	0.00225336	416312	Weak
Exposure	WHITEBRD	rs2547229	19	48392459	A	G	0.884742	-0.0141159	4.9e-05	0.00351251	416312	Weak
Exposure	WHITEBRD	rs58949081	19	18317341	T	C	0.632778	-0.00935765	5.8e-05	0.00231918	416312	Weak
Exposure	WHITEBRD	rs11083846	19	47207654	G	A	0.770253	-0.0105857	6.7e-05	0.00264819	416312	Weak
Exposure	WHITEBRD	rs2913984	19	8473580	C	A	0.683197	0.00954734	6.9e-05	0.00240931	416312	Weak
Exposure	WHITEBRD	rs12972944	19	12713808	G	A	0.317401	0.00950473	7.6e-05	0.00239517	416312	Weak
Exposure	WHITEBRD	rs74854711	19	47586084	G	A	0.95625	-0.0216765	8e-05	0.00547396	416312	Weak
Exposure	WHITEBRD	rs150124250	19	32799508	C	T	0.956714	0.0216244	8.7e-05	0.00551282	416312	Weak
Exposure	WHITEBRD	rs1808672	19	31335906	A	G	0.644295	0.00923879	9.1e-05	0.00236686	416312	Weak
Exposure	WHITEBRD	rs34538116	20	62308430	C	T	0.813075	0.0152776	1.8e-07	0.00291575	416312	Weak
Exposure	WHITEBRD	rs146217324	20	4691923	C	T	0.993015	-0.069313	4.9e-07	0.0138249	416312	Weak
Exposure	WHITEBRD	rs6023724	20	53551244	T	C	0.762524	-0.0147587	6.2e-07	0.00296361	416312	Weak
Exposure	WHITEBRD	rs34433793	20	33537226	A	AT	0.770803	0.0135204	2.6e-06	0.00286687	416312	Weak
Exposure	WHITEBRD	rs2423240	20	7372779	A	C	0.608569	0.0101848	7.5e-06	0.00228253	416312	Weak
Exposure	WHITEBRD	rs4812696	20	41970575	G	A	0.866505	0.0145446	1e-05	0.00329594	416312	Weak
Exposure	WHITEBRD	rs1970789	20	46485616	G	A	0.80133	0.0123092	1e-05	0.00279934	416312	Weak
Exposure	WHITEBRD	rs113262056	20	14905662	A	AT	0.811656	-0.0129097	1.2e-05	0.00293921	416312	Weak
Exposure	WHITEBRD	rs117473488	20	34858024	G	A	0.986029	0.0430459	2e-05	0.0100849	416312	Weak
Exposure	WHITEBRD	rs145562025	20	54261118	C	T	0.973349	0.0297871	2.7e-05	0.00707249	416312	Weak
Exposure	WHITEBRD	rs224390	20	34105975	G	A	0.77477	0.0112657	2.8e-05	0.00267897	416312	Weak
Exposure	WHITEBRD	rs146135714	20	2619335	G	A	0.971341	0.0285408	2.9e-05	0.00690047	416312	Weak
Exposure	WHITEBRD	rs587596547	20	34072889	T	TAA	0.785734	0.011682	2.9e-05	0.00278104	416312	Weak
Exposure	WHITEBRD	rs151082586	20	40649278	C	T	0.982155	0.0349849	3.2e-05	0.00842038	416312	Weak
Exposure	WHITEBRD	rs12480769	20	44892799	T	C	0.984282	0.0380041	3.5e-05	0.00920834	416312	Weak
Exposure	WHITEBRD	rs73183223	20	57031390	A	G	0.776603	0.011058	4.2e-05	0.00270508	416312	Weak
Exposure	WHITEBRD	rs75847634	20	19377265	T	C	0.961128	0.0232633	5e-05	0.00576773	416312	Weak
Exposure	WHITEBRD	rs201983730	20	6288299	T	TTGA	0.98511	0.0393501	6.6e-05	0.0098234	416312	Weak
Exposure	WHITEBRD	rs1999451	20	9932373	T	G	0.594497	-0.00945874	6.7e-05	0.00238018	416312	Weak
Exposure	WHITEBRD	rs75221813	20	3836280	G	A	0.968575	0.0258688	6.8e-05	0.00644982	416312	Weak
Exposure	WHITEBRD	rs11481796	20	21449095	T	TGG	0.962378	0.0259584	6.8e-05	0.0065602	416312	Weak
Exposure	WHITEBRD	rs2027539	20	59859222	C	T	0.457125	0.00896244	7.3e-05	0.00225177	416312	Weak
Exposure	WHITEBRD	rs6100581	20	58355561	A	G	0.757276	0.0102735	8.7e-05	0.00260613	416312	Weak
Exposure	WHITEBRD	rs16997831	20	51884298	C	T	0.954779	0.0209157	9.2e-05	0.00535557	416312	Weak
Exposure	WHITEBRD	rs6033536	20	12858197	C	T	0.626766	-0.00949976	9.5e-05	0.00242859	416312	Weak
Exposure	WHITEBRD	rs186348687	20	48459544	C	T	0.994729	0.0672083	0.0001	0.0171564	416312	Weak
Exposure	WHITEBRD	rs2849959	21	25486725	T	G	0.398693	0.0103078	5.7e-06	0.00228327	416312	Weak
Exposure	WHITEBRD	rs7283807	21	22539376	C	T	0.464487	-0.0101957	5.8e-06	0.00226557	416312	Weak
Exposure	WHITEBRD	rs865928	21	44062833	G	A	0.090798	0.0169694	1.3e-05	0.00389273	416312	Weak
Exposure	WHITEBRD	rs28488669	21	34592050	A	G	0.725768	0.0107957	1.8e-05	0.0025056	416312	Weak
Exposure	WHITEBRD	rs144948842	21	35507046	G	A	0.986288	-0.042014	3.2e-05	0.0100773	416312	Weak
Exposure	WHITEBRD	rs541318146	21	24361448	T	G	0.994071	0.063052	6e-05	0.0156185	416312	Weak
Exposure	WHITEBRD	rs11910506	21	47966504	C	T	0.912808	-0.0169094	6.7e-05	0.00422102	416312	Weak
Exposure	WHITEBRD	rs2830379	21	28057719	T	C	0.70802	0.00964446	8.6e-05	0.00245962	416312	Weak
Exposure	WHITEBRD	rs11911119	21	20043037	T	C	0.733509	0.00989335	9.3e-05	0.00252712	416312	Weak
Exposure	WHITEBRD	rs974227	22	47230553	G	T	0.684196	-0.011058	3.8e-06	0.00240487	416312	Weak
Exposure	WHITEBRD	rs76013843	22	18421519	G	A	0.983107	0.0397157	4.3e-06	0.00864739	416312	Weak
Exposure	WHITEBRD	rs137888	22	50464496	G	A	0.508601	-0.0101248	6e-06	0.0022316	416312	Weak
Exposure	WHITEBRD	rs8137243	22	46443835	C	T	0.58885	0.010057	9e-06	0.0022683	416312	Weak
Exposure	WHITEBRD	rs5753630	22	31861950	A	G	0.55926	0.00959084	2.2e-05	0.00225436	416312	Weak
Exposure	WHITEBRD	rs139954992	22	50992048	G	A	0.978902	-0.0335438	3.9e-05	0.0081477	416312	Weak
Exposure	WHITEBRD	rs5769826	22	49427679	C	T	0.387067	-0.00942415	4.7e-05	0.00230447	416312	Weak
Exposure	WHITEBRD	rs9615864	22	48708954	A	G	0.580858	-0.00911413	5.8e-05	0.00226933	416312	Weak
Exposure	WHITEBRD	rs575460139	22	40610553	G	GTT	0.474777	-0.00899656	8.9e-05	0.00228346	416312	Weak
Exposure	WHITEBRD	rs5747006	22	17617137	G	A	0.821171	0.0119809	0.0001	0.00308281	416312	Weak
Outcome	ALP	rs115692019	1	3058662	G	A	0.982675	9.03677e-05	0.72	0.000872475	437438	Weak
Outcome	ALP	rs17229102	1	7965588	C	T	0.981389	-0.00111158	0.13	0.000840302	437438	Weak
Outcome	ALP	rs17035390	1	10653622	T	C	0.958511	-0.00148235	0.0061	0.000570844	437438	Weak
Outcome	ALP	rs4845953	1	10801989	G	A	0.441152	0.000367045	0.13	0.000228749	437438	Weak
Outcome	ALP	rs116276371	1	11843224	C	T	0.976895	-0.0007707	0.37	0.000757488	437438	Weak
Outcome	ALP	rs3170660	1	27210721	T	C	0.391728	0.000926344	7.3e-05	0.00023313	437438	Weak
Outcome	ALP	rs2235937	1	29631909	A	G	0.777618	-0.000271334	0.26	0.000274157	437438	Weak
Outcome	ALP	rs115985520	1	32328622	A	G	0.969328	-0.00131958	0.056	0.000660953	437438	Weak
Outcome	ALP	rs41266437	1	35476239	T	C	0.974631	-0.00110813	0.22	0.000723448	437438	Weak
Outcome	ALP	rs4660846	1	40049511	C	T	0.328134	0.00223525	2e-21	0.000242508	437438	Weak
Outcome	ALP	rs35486269	1	41304886	C	T	0.872815	-0.000680247	0.069	0.000340324	437438	Weak
Outcome	ALP	rs3888585	1	44856052	C	A	0.660984	0.000630855	0.006	0.000240138	437438	Weak
Outcome	ALP	rs77829471	1	45101296	G	A	0.987307	0.00286278	0.0013	0.00101642	437438	Weak
Outcome	ALP	rs78848836	1	53773248	G	A	0.908566	0.000117251	0.74	0.000394992	437438	Weak
Outcome	ALP	rs11591147	1	55505647	G	T	0.98252	-3.62612e-05	0.83	0.000868037	437438	Weak
Outcome	ALP	rs115608755	1	58889964	A	C	0.989754	-0.000936449	0.46	0.00113059	437438	Weak
Outcome	ALP	rs17117628	1	58980806	A	C	0.958058	0.000714777	0.25	0.000568167	437438	Weak
Outcome	ALP	rs56043439	1	62130021	C	T	0.981148	0.00279026	0.00033	0.000836348	437438	Weak
Outcome	ALP	rs200104842	1	67558869	CTCATT	C	0.988308	0.000455519	0.88	0.00105944	437438	Weak
Outcome	ALP	rs7547597	1	71241232	C	A	0.612625	-5.47275e-05	0.87	0.000233628	437438	Weak
Outcome	ALP	rs17503430	1	71993292	C	T	0.846237	0.000188613	0.41	0.000315752	437438	Weak
Outcome	ALP	rs78766128	1	81950151	A	G	0.854725	-0.000215959	0.34	0.000323182	437438	Weak
Outcome	ALP	rs28371467	1	88124397	C	T	0.764361	0.000156222	0.46	0.000268385	437438	Weak
Outcome	ALP	rs74104492	1	97286338	T	C	0.944437	6.53632e-06	0.95	0.000497508	437438	Weak
Outcome	ALP	rs11586529	1	111532437	G	A	0.885138	-0.000113847	0.58	0.000357139	437438	Weak
Outcome	ALP	rs76522119	1	114813876	G	A	0.988067	0.00118399	0.45	0.00104883	437438	Weak
Outcome	ALP	rs75694492	1	151062383	T	G	0.958792	-0.00170001	0.0027	0.00057338	437438	Weak
Outcome	ALP	rs6587557	1	151137144	A	G	0.333432	-0.00100092	8.8e-05	0.000241718	437438	Weak
Outcome	ALP	rs6685323	1	154295592	C	T	0.690597	0.00121145	2.4e-07	0.000246533	437438	Weak
Outcome	ALP	rs116547449	1	155881835	C	T	0.970395	-4.51373e-05	0.85	0.000657585	437438	Weak
Outcome	ALP	rs11582663	1	157559122	C	T	0.847898	0.000247351	0.26	0.00031719	437438	Weak
Outcome	ALP	rs1474747	1	159148513	C	T	0.400713	3.70244e-05	0.63	0.000232329	437438	Weak
Outcome	ALP	rs7551382	1	162336539	A	G	0.62688	0.000233728	0.21	0.000235397	437438	Weak
Outcome	ALP	rs17344593	1	167299335	T	C	0.954531	-0.00118675	0.023	0.000546145	437438	Weak
Outcome	ALP	rs78940819	1	181816472	C	T	0.970215	0.000633467	0.22	0.00066881	437438	Weak
Outcome	ALP	rs10911080	1	182429995	C	A	0.812728	0.000567318	0.029	0.000291749	437438	Weak
Outcome	ALP	rs78444298	1	184672098	G	A	0.980484	0.00938611	5.9e-31	0.000829117	437438	Weak
Outcome	ALP	rs10737256	1	185123630	C	T	0.589609	-1.51897e-05	0.98	0.000231343	437438	Weak
Outcome	ALP	rs10912457	1	188566897	A	G	0.401728	0.000258165	0.45	0.000232382	437438	Weak
Outcome	ALP	rs76071329	1	196026853	C	A	0.985839	0.0025514	0.0086	0.000963544	437438	Weak
Outcome	ALP	rs10922056	1	196258591	A	C	0.982847	0.000533199	0.56	0.000880101	437438	Weak
Outcome	ALP	rs55811988	1	205815820	A	C	0.974357	-0.000165375	0.89	0.000718869	437438	Weak
Outcome	ALP	rs1060286	1	207250300	G	A	0.389712	0.000137919	0.44	0.000233349	437438	Weak
Outcome	ALP	rs80052475	1	208023885	T	C	0.927838	0.000347004	0.35	0.000439662	437438	Weak
Outcome	ALP	rs984983	1	208034955	C	T	0.130418	-0.000441774	0.076	0.000338006	437438	Weak
Outcome	ALP	rs1891196	1	208718672	A	G	0.565508	2.51029e-05	0.77	0.00022982	437438	Weak
Outcome	ALP	rs12035599	1	209603252	T	G	0.959946	0.0005577	0.3	0.000580045	437438	Weak
Outcome	ALP	rs78643707	1	219483359	G	A	0.958912	0.000206228	0.71	0.0005737	437438	Weak
Outcome	ALP	rs116388971	1	227249042	G	A	0.993231	-0.0006426	0.57	0.00138756	437438	Weak
Outcome	ALP	rs79023161	1	231680001	A	C	0.976077	5.83949e-05	0.89	0.000744648	437438	Weak
Outcome	ALP	rs73097405	1	233023852	G	A	0.958484	-0.000858887	0.092	0.000571076	437438	Weak
Outcome	ALP	rs114141675	1	233451045	C	T	0.985864	0.000900143	0.28	0.000963855	437438	Weak
Outcome	ALP	rs4920186	1	234689753	G	A	0.780132	0.00126676	8.4e-06	0.000274891	437438	Weak
Outcome	ALP	rs3856245	1	235571428	G	A	0.356074	-0.000343336	0.13	0.000237422	437438	Weak
Outcome	ALP	rs10082149	1	242721326	C	T	0.677397	0.000506266	0.041	0.00024336	437438	Weak
Outcome	ALP	rs2653159	1	244815816	A	G	0.717786	-0.000445613	0.06	0.000252693	437438	Weak
Outcome	ALP	rs55864695	2	39555	C	T	0.907988	0.000688248	0.081	0.000398834	437438	Weak
Outcome	ALP	rs76208709	2	1216186	C	T	0.974543	0.000171515	0.76	0.000732952	437438	Weak
Outcome	ALP	rs7600118	2	1692198	A	C	0.757532	-0.000719956	0.0054	0.000269211	437438	Weak
Outcome	ALP	rs1347686	2	4149434	T	G	0.0694763	0.000332812	0.42	0.000453893	437438	Weak
Outcome	ALP	rs80025259	2	4516020	A	G	0.956521	-0.000228937	0.52	0.000566198	437438	Weak
Outcome	ALP	rs112329893	2	10969662	C	T	0.960288	-0.000137857	0.72	0.000588922	437438	Weak
Outcome	ALP	rs72787403	2	20467746	G	T	0.910357	0.000174474	0.74	0.000404055	437438	Weak
Outcome	ALP	rs73235146	2	20765329	G	A	0.898765	0.00107869	0.019	0.000382727	437438	Weak
Outcome	ALP	rs78133991	2	22461820	C	T	0.961101	-0.000733672	0.29	0.000596298	437438	Weak
Outcome	ALP	rs2241759	2	25064193	G	A	0.510307	-0.000198957	0.53	0.000230887	437438	Weak
Outcome	ALP	rs17803855	2	25843142	C	T	0.962077	7.0151e-06	0.92	0.000604597	437438	Weak
