## Supplementary Tables for "Dietary preference and susceptibility to type 2 diabetes mellitus: a wide-angle Mendelian randomization study" (part 5 of 12)

### Sheet: supp_15 (continued)
Supplementary Table 15: Table of both strong and weak genetic instruments for exposures and outcomes for MR-RAPS
Outcome	ALP	rs10176110	2	28610627	T	C	0.872759	-0.0012225	0.00026	0.000346139	437438	Weak
Outcome	ALP	rs62142382	2	31880861	G	A	0.83979	-0.000971505	0.0018	0.000314306	437438	Weak
Outcome	ALP	rs222476	2	42659267	T	C	0.0310045	0.00250124	5.6e-05	0.00066438	437438	Weak
Outcome	ALP	rs62135521	2	44296002	G	T	0.951314	0.00092462	0.1	0.000538272	437438	Weak
Outcome	ALP	rs55941552	2	45141406	C	A	0.984214	0.000800817	0.56	0.000925727	437438	Weak
Outcome	ALP	rs72817905	2	47916065	C	T	0.933883	0.00113181	0.0038	0.000469715	437438	Weak
Outcome	ALP	rs116433045	2	50163575	A	G	0.979226	0.000544063	0.9	0.000809223	437438	Weak
Outcome	ALP	rs10189857	2	60713235	A	G	0.56773	-0.000839352	0.001	0.000233474	437438	Weak
Outcome	ALP	rs7599488	2	60718347	C	T	0.573668	-0.000821331	0.001	0.000233343	437438	Weak
Outcome	ALP	rs2287535	2	64685229	A	G	0.920862	0.000377652	0.4	0.000427426	437438	Weak
Outcome	ALP	rs2280334	2	66665146	T	C	0.321957	0.000328091	0.2	0.000246587	437438	Weak
Outcome	ALP	rs2706762	2	70488470	C	T	0.850468	0.00254313	8.7e-16	0.000322935	437438	Weak
Outcome	ALP	rs17562087	2	72915280	T	G	0.969665	0.000848833	0.17	0.000671573	437438	Weak
Outcome	ALP	rs78639667	2	80873114	G	A	0.977079	0.00120436	0.18	0.000770386	437438	Weak
Outcome	ALP	rs113809283	2	81214389	G	A	0.983279	0.000754163	0.3	0.000899954	437438	Weak
Outcome	ALP	rs1221155	2	81988714	A	G	0.471512	-0.000295009	0.22	0.000231729	437438	Weak
Outcome	ALP	rs78013647	2	102430369	T	C	0.908361	-0.00100804	0.0092	0.00039941	437438	Weak
Outcome	ALP	rs2242290	2	103585422	T	C	0.735043	5.06713e-05	0.89	0.000261356	437438	Weak
Outcome	ALP	rs58927672	2	106426735	G	A	0.960983	-0.000900587	0.13	0.000594397	437438	Weak
Outcome	ALP	rs41280574	2	109103012	C	T	0.982898	-0.000383172	0.66	0.000893096	437438	Weak
Outcome	ALP	rs34057032	2	130498118	G	A	0.863133	0.000129612	0.67	0.000336033	437438	Weak
Outcome	ALP	rs115028376	2	133664661	G	A	0.985455	-0.000396955	0.46	0.000964675	437438	Weak
Outcome	ALP	rs12999787	2	144683054	G	A	0.717769	-7.99675e-05	0.58	0.000256256	437438	Weak
Outcome	ALP	rs72854709	2	146300135	C	T	0.983833	0.000759185	0.46	0.000913371	437438	Weak
Outcome	ALP	rs41477845	2	148875566	C	T	0.971876	-1.94455e-05	0.99	0.00069901	437438	Weak
Outcome	ALP	rs13020444	2	161333557	T	C	0.73348	-3.47945e-05	0.66	0.000260704	437438	Weak
Outcome	ALP	rs78818053	2	162013203	G	A	0.96965	0.000855197	0.13	0.000671269	437438	Weak
Outcome	ALP	rs1397704	2	167813314	C	T	0.878131	-1.0471e-05	0.86	0.000352589	437438	Weak
Outcome	ALP	rs75581025	2	170140047	A	G	0.897166	0.000247524	0.61	0.000379895	437438	Weak
Outcome	ALP	rs56116524	2	171878145	T	C	0.966826	-0.000548981	0.43	0.000644267	437438	Weak
Outcome	ALP	rs13016580	2	172646528	G	A	0.679659	-0.000173425	0.28	0.000247103	437438	Weak
Outcome	ALP	rs72917465	2	174640621	T	C	0.975019	0.00115491	0.16	0.000738213	437438	Weak
Outcome	ALP	rs6715628	2	176881892	T	G	0.82796	0.0004957	0.18	0.000305634	437438	Weak
Outcome	ALP	rs76030472	2	178680467	G	A	0.967856	-0.000178098	0.85	0.000654008	437438	Weak
Outcome	ALP	rs116451239	2	180274458	G	A	0.992439	-0.00143056	0.26	0.00133179	437438	Weak
Outcome	ALP	rs259808	2	180791419	T	G	0.193679	-0.000179436	0.55	0.000291978	437438	Weak
Outcome	ALP	rs36077496	2	183731193	C	A	0.959257	0.00127985	0.049	0.000592745	437438	Weak
Outcome	ALP	rs5743142	2	190722245	A	G	0.987118	0.00030504	0.78	0.0010227	437438	Weak
Outcome	ALP	rs35178261	2	191860012	A	C	0.961141	-8.5004e-05	0.95	0.000596005	437438	Weak
Outcome	ALP	rs200303203	2	196728886	A	G	0.994287	-0.00203207	0.19	0.00152803	437438	Weak
Outcome	ALP	rs17233066	2	199644038	C	T	0.934081	0.00136909	0.0039	0.000465053	437438	Weak
Outcome	ALP	rs77064030	2	200011863	C	T	0.834001	9.85273e-06	0.86	0.000310098	437438	Weak
Outcome	ALP	rs79042847	2	200371433	C	A	0.877046	-0.000321987	0.39	0.000351622	437438	Weak
Outcome	ALP	rs116738213	2	200435782	G	A	0.971389	-0.000319844	0.5	0.000692015	437438	Weak
Outcome	ALP	rs11684723	2	205239583	C	T	0.637936	-0.000167863	0.48	0.00024003	437438	Weak
Outcome	ALP	rs12470109	2	206848621	G	A	0.24906	0.000464085	0.064	0.000266754	437438	Weak
Outcome	ALP	rs3755227	2	207041933	T	C	0.863657	0.000858201	0.017	0.000336115	437438	Weak
Outcome	ALP	rs41265969	2	210558134	G	T	0.991002	0.00100522	0.37	0.00122218	437438	Weak
Outcome	ALP	rs72939497	2	212398390	G	A	0.772121	-0.000523741	0.1	0.000274821	437438	Weak
Outcome	ALP	rs918950	2	218675144	G	A	0.398479	7.98252e-05	0.77	0.000235635	437438	Weak
Outcome	ALP	rs2276635	2	220087441	T	C	0.911315	-0.000274754	0.58	0.000406112	437438	Weak
Outcome	ALP	rs80076906	2	223461218	T	C	0.957125	0.000248297	0.47	0.000569119	437438	Weak
Outcome	ALP	rs111681120	2	224335482	A	G	0.979543	-0.000561429	0.42	0.000813445	437438	Weak
Outcome	ALP	rs11681451	2	225334104	T	C	0.681987	0.000212078	0.39	0.000247794	437438	Weak
Outcome	ALP	rs2943659	2	227125254	G	A	0.363671	0.000124974	0.84	0.00023965	437438	Weak
Outcome	ALP	rs7578667	2	232481729	C	A	0.615412	0.000268337	0.26	0.000237219	437438	Weak
Outcome	ALP	rs75558773	2	236683215	A	G	0.987502	-0.00199329	0.064	0.00103752	437438	Weak
Outcome	ALP	rs62182099	2	240184882	C	T	0.932086	-0.000428662	0.4	0.000458101	437438	Weak
Outcome	ALP	rs10181446	2	241164095	C	T	0.411783	-0.000418696	0.27	0.000234086	437438	Weak
Outcome	ALP	rs6771147	3	1530388	A	G	0.787549	8.94303e-05	0.59	0.000282618	437438	Weak
Outcome	ALP	rs769618	3	3788916	C	T	0.312516	0.00025126	0.46	0.000249633	437438	Weak
Outcome	ALP	rs75001752	3	4436714	G	A	0.945971	-0.000188284	0.76	0.000512045	437438	Weak
Outcome	ALP	rs75883056	3	11330291	G	A	0.989412	-0.00132261	0.32	0.00113203	437438	Weak
Outcome	ALP	rs79947800	3	14632190	C	T	0.953217	0.000624235	0.35	0.000547934	437438	Weak
Outcome	ALP	rs9310527	3	17661762	A	G	0.501911	-0.000357934	0.15	0.00023155	437438	Weak
Outcome	ALP	rs1113746	3	20601131	C	T	0.17065	0.000348249	0.22	0.000307192	437438	Weak
Outcome	ALP	rs111518526	3	21524172	A	G	0.991415	-0.00126847	0.24	0.0012577	437438	Weak
Outcome	ALP	rs78626711	3	21789365	G	A	0.922805	0.000752796	0.078	0.000433921	437438	Weak
Outcome	ALP	rs779166	3	22103304	C	T	0.498468	-0.000233146	0.23	0.000231286	437438	Weak
Outcome	ALP	rs34715167	3	29142706	C	T	0.624743	0.000287941	0.24	0.000239465	437438	Weak
Outcome	ALP	rs77931612	3	32131361	G	A	0.988506	0.00123832	0.3	0.00108594	437438	Weak
Outcome	ALP	rs74919115	3	33838545	T	C	0.947214	0.000283358	0.66	0.000517289	437438	Weak
Outcome	ALP	rs9834970	3	36856030	T	C	0.501624	0.000812038	5.5e-05	0.000232553	437438	Weak
Outcome	ALP	rs4016435	3	41250129	G	T	0.962999	-0.000625819	0.21	0.000613235	437438	Weak
Outcome	ALP	rs76683871	3	48626047	G	A	0.960898	-5.64048e-05	0.85	0.000596417	437438	Weak
Outcome	ALP	rs2280406	3	49941436	G	A	0.493225	-0.000415165	0.078	0.000231694	437438	Weak
Outcome	ALP	rs1587922	3	51918228	A	G	0.331395	-0.000439735	0.13	0.000246131	437438	Weak
Outcome	ALP	rs352143	3	52264907	T	C	0.785792	0.000114516	0.71	0.000282072	437438	Weak
Outcome	ALP	rs312478	3	53516203	C	T	0.610863	-6.75099e-05	0.6	0.000237106	437438	Weak
Outcome	ALP	rs815472	3	55698042	G	A	0.0585559	0.000724919	0.13	0.000492487	437438	Weak
Outcome	ALP	rs815701	3	61272046	A	G	0.118097	-0.000174928	0.73	0.000358915	437438	Weak
Outcome	ALP	rs11719716	3	65687823	C	T	0.885082	-0.000533175	0.13	0.000362578	437438	Weak
Outcome	ALP	rs76328915	3	69738461	G	A	0.984261	-0.000858812	0.47	0.000928192	437438	Weak
Outcome	ALP	rs13096270	3	70656082	A	C	0.659769	1.78896e-05	0.85	0.000244134	437438	Weak
Outcome	ALP	rs78647797	3	72046255	G	A	0.987877	0.000499254	0.44	0.00105724	437438	Weak
Outcome	ALP	rs62253296	3	73159263	C	T	0.965768	-0.000296116	0.53	0.000636312	437438	Weak
Outcome	ALP	rs114600526	3	82115632	G	A	0.981597	7.85432e-05	0.99	0.000861318	437438	Weak
Outcome	ALP	rs13069652	3	94532753	A	G	0.976336	-0.00162166	0.057	0.000761297	437438	Weak
Outcome	ALP	rs277653	3	100041880	A	G	0.398969	3.53662e-05	0.87	0.000236605	437438	Weak
Outcome	ALP	rs114700122	3	109741385	A	G	0.974659	-0.000747513	0.44	0.000736083	437438	Weak
Outcome	ALP	rs116385168	3	115037579	T	C	0.940375	0.000317591	0.58	0.000490283	437438	Weak
Outcome	ALP	rs1875517	3	117307567	G	A	0.571455	-0.000618908	0.01	0.000234059	437438	Weak
Outcome	ALP	rs114374611	3	118868757	G	A	0.983091	0.00183054	0.095	0.000898533	437438	Weak
Outcome	ALP	rs72961066	3	126863151	A	G	0.804939	-4.30845e-05	0.95	0.000292429	437438	Weak
Outcome	ALP	rs4688794	3	130105223	C	T	0.113142	0.000322387	0.44	0.000365871	437438	Weak
Outcome	ALP	rs73218244	3	134876919	G	A	0.950983	0.00083998	0.069	0.000536699	437438	Weak
Outcome	ALP	rs55939886	3	153018470	T	G	0.978685	0.0010457	0.25	0.000801115	437438	Weak
Outcome	ALP	rs115353622	3	155356223	G	T	0.951383	0.000586646	0.25	0.000538148	437438	Weak
Outcome	ALP	rs2030107	3	159820813	A	G	0.0433537	-0.000266205	0.82	0.000569263	437438	Weak
Outcome	ALP	rs1965186	3	160580103	G	A	0.752714	0.000248828	0.33	0.00026994	437438	Weak
Outcome	ALP	rs9841174	3	167184878	T	C	0.626088	-0.000151391	0.49	0.000239935	437438	Weak
Outcome	ALP	rs16826524	3	173157196	C	T	0.77709	-8.02014e-05	0.69	0.000278418	437438	Weak
Outcome	ALP	rs6443283	3	174820195	C	T	0.866172	-0.000453037	0.3	0.000338889	437438	Weak
Outcome	ALP	rs115474812	3	179180784	A	G	0.961137	0.000978282	0.081	0.000599415	437438	Weak
Outcome	ALP	rs114690716	3	180401489	A	G	0.957842	0.000983073	0.16	0.000575827	437438	Weak
Outcome	ALP	rs73184963	3	183110380	G	T	0.990011	7.76869e-05	0.87	0.00116266	437438	Weak
Outcome	ALP	rs79198547	3	183430477	C	T	0.968818	0.00070743	0.48	0.000666086	437438	Weak
Outcome	ALP	rs11545169	3	184020542	G	T	0.838581	-0.00069398	0.017	0.000315101	437438	Weak
Outcome	ALP	rs2178403	3	184039666	A	G	0.254374	0.000250399	0.37	0.000267646	437438	Weak
Outcome	ALP	rs73173709	3	184185245	T	C	0.974982	-7.28029e-05	0.96	0.000741324	437438	Weak
Outcome	ALP	rs11708719	3	185515274	A	G	0.933771	-0.000609728	0.23	0.000465549	437438	Weak
Outcome	ALP	rs76638323	3	192316105	G	A	0.911755	0.000143069	0.69	0.000407966	437438	Weak
Outcome	ALP	rs58115360	4	2865107	C	T	0.712827	0.000245903	0.37	0.000255797	437438	Weak
Outcome	ALP	rs2980089	4	4267298	G	A	0.289013	-0.000246579	0.41	0.000255377	437438	Weak
Outcome	ALP	rs116269521	4	6114677	G	A	0.966296	0.000321488	0.39	0.000640721	437438	Weak
Outcome	ALP	rs74851400	4	8127746	G	A	0.967316	-0.000669839	0.43	0.000652165	437438	Weak
Outcome	ALP	rs35698683	4	11590243	A	G	0.972578	0.000513619	0.5	0.000708467	437438	Weak
Outcome	ALP	rs75722873	4	14811981	G	A	0.976656	-0.000392582	0.95	0.00076625	437438	Weak
Outcome	ALP	rs115310897	4	16556638	T	C	0.969494	-0.00144679	0.029	0.000673589	437438	Weak
Outcome	ALP	rs73258389	4	23718521	G	A	0.979833	8.0054e-05	0.91	0.00082293	437438	Weak
Outcome	ALP	rs79644417	4	24238021	G	A	0.972115	0.000172066	0.65	0.000706222	437438	Weak
Outcome	ALP	rs115141576	4	37346857	C	T	0.975612	0.000979611	0.19	0.000753148	437438	Weak
Outcome	ALP	rs7665570	4	42152351	C	A	0.853601	-0.000425919	0.16	0.000327432	437438	Weak
Outcome	ALP	rs115811779	4	43686113	G	A	0.981508	0.000187378	0.94	0.000858394	437438	Weak
Outcome	ALP	rs115525230	4	44997713	G	A	0.95719	0.0002387	0.83	0.00057163	437438	Weak
Outcome	ALP	rs10938397	4	45182527	A	G	0.5654	-0.000488491	0.02	0.000234023	437438	Weak
Outcome	ALP	rs73247643	4	47116530	T	G	0.911267	0.000139953	0.66	0.000418534	437438	Weak
Outcome	ALP	rs116762567	4	54550274	C	T	0.979827	-0.000545959	0.5	0.00082358	437438	Weak
Outcome	ALP	rs13133979	4	58377150	T	C	0.897131	6.69116e-05	0.82	0.000381271	437438	Weak
Outcome	ALP	rs13139006	4	63403414	A	G	0.906659	-0.000179446	0.55	0.000398298	437438	Weak
Outcome	ALP	rs74838209	4	68407358	T	C	0.989062	0.00108342	0.32	0.00111281	437438	Weak
Outcome	ALP	rs57980547	4	84600736	T	G	0.795358	-0.000355927	0.12	0.000286753	437438	Weak
Outcome	ALP	rs115251025	4	92411020	A	G	0.864281	-0.000518558	0.081	0.000338618	437438	Weak
Outcome	ALP	rs28402691	4	96389240	C	T	0.859742	-0.000145647	0.66	0.000333315	437438	Weak
Outcome	ALP	rs9884676	4	101198543	T	C	0.85786	-0.0004561	0.29	0.000331769	437438	Weak
Outcome	ALP	rs17326428	4	106546081	G	T	0.986307	0.00156724	0.13	0.000995843	437438	Weak
Outcome	ALP	rs73837553	4	107956446	A	G	0.950828	-0.000244562	0.46	0.000535042	437438	Weak
Outcome	ALP	rs10033900	4	110659067	T	C	0.481683	2.71714e-06	0.87	0.000231694	437438	Weak
Outcome	ALP	rs12512246	4	111290726	T	G	0.937481	-2.07127e-05	0.96	0.00047766	437438	Weak
Outcome	ALP	rs7660900	4	121019286	G	A	0.453584	0.000297663	0.4	0.000238666	437438	Weak
Outcome	ALP	rs45510500	4	123179900	C	T	0.945252	0.00209722	0.00012	0.000508455	437438	Weak
Outcome	ALP	rs45608936	4	123192240	A	C	0.980233	0.00238723	0.0038	0.000832008	437438	Weak
Outcome	ALP	rs78307677	4	125977959	C	T	0.872454	0.000123428	0.62	0.000347082	437438	Weak
Outcome	ALP	rs78614611	4	128127661	C	T	0.991763	0.000784499	0.53	0.00126776	437438	Weak
Outcome	ALP	rs28450119	4	139873113	T	G	0.987338	0.000848105	0.4	0.00103531	437438	Weak
Outcome	ALP	rs4555577	4	140704646	G	A	0.661632	0.000260773	0.16	0.000244635	437438	Weak
Outcome	ALP	rs79829566	4	144679566	T	C	0.94858	0.00026664	0.51	0.000523796	437438	Weak
Outcome	ALP	rs72687464	4	157155564	G	A	0.979584	-0.000367759	0.73	0.000818245	437438	Weak
Outcome	ALP	rs114404059	4	158035123	T	C	0.98942	0.000712562	0.68	0.00113164	437438	Weak
Outcome	ALP	rs34022823	4	166027530	C	T	0.785032	0.000119663	0.52	0.000282199	437438	Weak
Outcome	ALP	rs116435850	4	168931064	A	G	0.983821	0.000137818	0.83	0.000916508	437438	Weak
Outcome	ALP	rs17299164	4	175668647	T	C	0.958525	5.37957e-05	0.92	0.000581016	437438	Weak
Outcome	ALP	rs13127313	4	183272742	C	T	0.750389	3.71033e-05	0.76	0.000267366	437438	Weak
Outcome	ALP	rs77262306	4	184650898	G	A	0.988851	-0.0019439	0.054	0.00110365	437438	Weak
Outcome	ALP	rs72703845	4	186725147	G	A	0.917886	0.000462909	0.54	0.000421432	437438	Weak
Outcome	ALP	rs60709947	5	5882495	T	C	0.968251	0.000456479	0.55	0.000662628	437438	Weak
Outcome	ALP	rs2234233	5	9629529	G	A	0.832178	-0.00063142	0.061	0.00030989	437438	Weak
Outcome	ALP	rs17333621	5	9724974	T	C	0.955039	-0.000274884	0.75	0.000558193	437438	Weak
Outcome	ALP	rs35247122	5	28140168	GA	G	0.931597	0.000412537	0.41	0.000459381	437438	Weak
Outcome	ALP	rs2330698	5	31300815	G	A	0.699116	-0.000127196	0.59	0.000252677	437438	Weak
Outcome	ALP	rs116541566	5	39183105	C	T	0.98703	0.000277944	0.92	0.00101919	437438	Weak
Outcome	ALP	rs1423645	5	49836715	C	T	0.462665	-8.85208e-05	0.62	0.000232575	437438	Weak
Outcome	ALP	rs78935958	5	67207957	T	G	0.94691	-0.00118529	0.041	0.000516486	437438	Weak
Outcome	ALP	rs904717	5	73955773	G	A	0.478084	0.000399813	0.15	0.000232081	437438	Weak
Outcome	ALP	rs34678567	5	74981103	C	T	0.986572	-0.000196429	0.95	0.0010064	437438	Weak
Outcome	ALP	rs4703798	5	79412328	T	C	0.62211	0.00028825	0.24	0.000239085	437438	Weak
Outcome	ALP	rs34896720	5	86944185	C	T	0.780638	0.000159019	0.35	0.000280167	437438	Weak
Outcome	ALP	rs2303746	5	114977989	T	C	0.581989	0.000286248	0.41	0.000236041	437438	Weak
Outcome	ALP	rs76854234	5	115904610	T	C	0.95197	0.000207359	0.87	0.000541724	437438	Weak
Outcome	ALP	rs72793869	5	120563421	G	A	0.969098	0.00179411	0.011	0.000677012	437438	Weak
Outcome	ALP	rs6871469	5	123416065	A	C	0.242636	-0.000350156	0.3	0.000270676	437438	Weak
Outcome	ALP	rs76729647	5	124083436	G	A	0.934187	0.00010255	0.8	0.00046717	437438	Weak
Outcome	ALP	rs11749282	5	126201232	A	G	0.691434	-6.2736e-05	0.84	0.000251375	437438	Weak
Outcome	ALP	rs1291602	5	130766662	T	C	0.159266	-0.000953405	0.0026	0.000316913	437438	Weak
Outcome	ALP	rs56305400	5	136937065	C	T	0.685831	-0.000153753	0.31	0.000249852	437438	Weak
Outcome	ALP	rs17740890	5	137132257	A	G	0.907285	5.78347e-05	0.59	0.000399223	437438	Weak
Outcome	ALP	rs62383460	5	137333671	T	C	0.974266	-0.000412127	0.55	0.000729948	437438	Weak
Outcome	ALP	rs34433858	5	140038538	T	C	0.993485	-0.00137345	0.45	0.00143764	437438	Weak
Outcome	ALP	rs4705160	5	146689428	C	T	0.197867	0.000564045	0.09	0.000290742	437438	Weak
Outcome	ALP	rs2748241	5	149827494	C	T	0.697953	-0.000271048	0.41	0.000252882	437438	Weak
Outcome	ALP	rs114922133	5	150679904	G	A	0.973709	0.000510635	0.63	0.000724299	437438	Weak
Outcome	ALP	rs7733725	5	152011505	T	G	0.681762	0.000142443	0.44	0.000248914	437438	Weak
Outcome	ALP	rs116438022	5	157398940	G	A	0.985955	-0.00214168	0.04	0.000984406	437438	Weak
Outcome	ALP	rs2059110	5	169422920	A	G	0.292564	-3.53463e-05	0.73	0.000254695	437438	Weak
Outcome	ALP	rs359457	5	173279842	C	T	0.432805	0.000327169	0.17	0.000233841	437438	Weak
Outcome	ALP	rs1022044	5	174897200	C	T	0.454512	-0.000170038	0.38	0.000232705	437438	Weak
Outcome	ALP	rs114021239	5	176027636	C	T	0.979527	0.000598765	0.5	0.000820602	437438	Weak
Outcome	ALP	rs3797769	5	179388586	C	T	0.983497	0.000598563	0.43	0.000908653	437438	Weak
Outcome	ALP	rs62392048	6	6899024	G	A	0.968379	0.00061691	0.37	0.000667464	437438	Weak
Outcome	ALP	rs115723259	6	14705475	A	G	0.964944	-0.00204498	0.002	0.000626771	437438	Weak
Outcome	ALP	rs1322530	6	19088617	G	A	0.689011	-9.26201e-06	0.99	0.000248921	437438	Weak
Outcome	ALP	rs62400911	6	23546307	C	T	0.980888	0.000310263	0.76	0.00084066	437438	Weak
Outcome	ALP	rs1915463	6	24073404	G	A	0.142478	0.000708021	0.015	0.000327589	437438	Weak
Outcome	ALP	rs2396004	6	43355851	A	G	0.433446	-0.00129198	1.1e-07	0.000232328	437438	Weak
Outcome	ALP	rs78525157	6	44272382	C	T	0.994719	0.000755344	0.64	0.00159148	437438	Weak
Outcome	ALP	rs72861658	6	46222890	G	T	0.990833	0.00117259	0.23	0.00120689	437438	Weak
Outcome	ALP	rs6458750	6	50923213	A	C	0.470795	-7.63989e-05	0.89	0.000230844	437438	Weak
Outcome	ALP	rs55748094	6	51512527	T	C	0.962622	-0.00044204	0.3	0.000608011	437438	Weak
Outcome	ALP	rs2817577	6	56778579	G	A	0.0505947	-0.000104117	0.9	0.000525072	437438	Weak
Outcome	ALP	rs16883209	6	73741071	A	G	0.924555	-0.000532704	0.24	0.000435802	437438	Weak
Outcome	ALP	rs72905455	6	87208324	G	A	0.94754	0.000440143	0.28	0.000523023	437438	Weak
Outcome	ALP	rs9363055	6	94006136	T	C	0.695539	-0.000214983	0.42	0.000249776	437438	Weak
Outcome	ALP	rs9445284	6	95188014	G	T	0.801896	-0.000156724	0.64	0.000288875	437438	Weak
Outcome	ALP	rs1552855	6	100046845	T	C	0.630346	0.000245521	0.24	0.000238835	437438	Weak
Outcome	ALP	rs13219623	6	100584334	A	G	0.948452	-0.00113415	0.019	0.000522438	437438	Weak
Outcome	ALP	rs73002415	6	104501109	T	C	0.950461	-0.000456228	0.59	0.000531355	437438	Weak
Outcome	ALP	rs1766605	6	105024049	T	C	0.688615	-0.000171659	0.54	0.000249206	437438	Weak
Outcome	ALP	rs80329557	6	108052208	C	T	0.975681	-0.000356089	0.93	0.000753062	437438	Weak
Outcome	ALP	rs72934054	6	110378808	G	A	0.956654	0.000316245	0.32	0.000565558	437438	Weak
Outcome	ALP	rs72963538	6	117622940	C	T	0.952927	0.000819242	0.16	0.000543832	437438	Weak
Outcome	ALP	rs77603444	6	117788166	G	A	0.935486	6.47783e-05	0.7	0.000468798	437438	Weak
Outcome	ALP	rs11961403	6	123001503	T	G	0.948889	-0.00038957	0.56	0.000522287	437438	Weak
Outcome	ALP	rs111809096	6	126573224	G	A	0.988361	0.000310079	0.5	0.00107365	437438	Weak
Outcome	ALP	rs113622822	6	127178839	G	T	0.975599	0.00242618	0.00027	0.000747147	437438	Weak
Outcome	ALP	rs17175271	6	137201999	G	A	0.867291	-0.000313686	0.65	0.000340055	437438	Weak
Outcome	ALP	rs75384240	6	144429119	G	A	0.982573	0.000722397	0.41	0.00087997	437438	Weak
Outcome	ALP	rs6904291	6	144685731	T	C	0.93019	0.00022351	0.57	0.000452412	437438	Weak
Outcome	ALP	rs6934340	6	151568942	T	C	0.360988	-0.000247333	0.2	0.000239884	437438	Weak
Outcome	ALP	rs208639	6	157232767	T	G	0.776646	0.00030666	0.19	0.000276801	437438	Weak
Outcome	ALP	rs117446263	6	160847571	G	A	0.975646	0.00081156	0.15	0.000747329	437438	Weak
Outcome	ALP	rs79055533	6	162471405	G	A	0.983592	-0.000602444	0.77	0.000906141	437438	Weak
Outcome	ALP	rs117265044	6	163431758	C	T	0.945416	0.000140213	0.69	0.000506463	437438	Weak
Outcome	ALP	rs12529834	6	164666972	A	G	0.966898	-0.000757596	0.4	0.000643614	437438	Weak
Outcome	ALP	rs74507270	6	167167262	T	G	0.932117	0.000872161	0.076	0.000458044	437438	Weak
Outcome	ALP	rs2180052	6	170589989	G	A	0.857184	-0.000635327	0.077	0.000329112	437438	Weak
Outcome	ALP	rs111733364	7	2925134	A	G	0.983265	-4.03855e-05	0.97	0.000903746	437438	Weak
Outcome	ALP	rs836479	7	6431420	C	A	0.940127	-0.000499247	0.3	0.000487969	437438	Weak
Outcome	ALP	rs1541456	7	7313730	T	C	0.808017	0.000624845	0.044	0.000293976	437438	Weak
Outcome	ALP	rs4724985	7	7437099	T	C	0.0541952	-0.000991183	0.021	0.000510937	437438	Weak
Outcome	ALP	rs17169541	7	16594454	T	C	0.864281	0.000421785	0.26	0.000337958	437438	Weak
Outcome	ALP	rs73088494	7	20444533	G	A	0.973532	2.57231e-05	0.91	0.00072113	437438	Weak
Outcome	ALP	rs7805693	7	21058161	A	G	0.307447	0.000230258	0.32	0.000251471	437438	Weak
Outcome	ALP	rs3735478	7	44800176	G	T	0.709274	0.000539768	0.02	0.000255078	437438	Weak
Outcome	ALP	rs117929345	7	47738225	C	T	0.924394	-0.00034948	0.39	0.000438178	437438	Weak
Outcome	ALP	rs117543392	7	52353936	G	T	0.983982	0.000699428	0.43	0.000923241	437438	Weak
Outcome	ALP	rs117780973	7	54556781	T	C	0.966519	-0.00113314	0.11	0.000643666	437438	Weak
Outcome	ALP	rs116959808	7	78588768	T	G	0.983587	0.000292559	0.44	0.000911261	437438	Weak
Outcome	ALP	rs10485959	7	79057761	T	C	0.652405	7.17379e-05	0.95	0.000243194	437438	Weak
Outcome	ALP	rs73176286	7	83393158	T	C	0.945165	-4.67389e-05	0.91	0.000509027	437438	Weak
Outcome	ALP	rs4728701	7	87172053	A	G	0.0471016	-0.000729681	0.14	0.00054679	437438	Weak
Outcome	ALP	rs17779838	7	92676344	A	G	0.959985	-0.00179784	0.0056	0.000590369	437438	Weak
Outcome	ALP	rs2240026	7	94903420	G	A	0.941828	0.000858787	0.067	0.000494416	437438	Weak
Outcome	ALP	rs75522698	7	97799776	C	T	0.982093	0.00128686	0.13	0.000873588	437438	Weak
Outcome	ALP	rs138346521	7	98556384	C	T	0.984142	-0.000146827	0.96	0.000927868	437438	Weak
Outcome	ALP	rs77156800	7	101198925	T	G	0.956948	0.00101758	0.17	0.000570445	437438	Weak
Outcome	ALP	rs10953484	7	105572703	A	G	0.947602	0.000548742	0.35	0.00052077	437438	Weak
Outcome	ALP	rs113038718	7	106944706	G	A	0.946006	0.000564413	0.44	0.000512829	437438	Weak
Outcome	ALP	rs4730671	7	114909919	T	C	0.737163	0.000463233	0.092	0.000263283	437438	Weak
Outcome	ALP	rs691524	7	129165541	T	C	0.0824084	-0.00028696	0.52	0.000421036	437438	Weak
Outcome	ALP	rs7788814	7	130488534	T	C	0.663669	0.00025202	0.46	0.000245263	437438	Weak
Outcome	ALP	rs17659136	7	133342461	G	T	0.969939	0.000241692	0.71	0.000679057	437438	Weak
Outcome	ALP	rs2229542	7	134135621	T	C	0.98624	-0.00132659	0.29	0.000998891	437438	Weak
Outcome	ALP	rs2305816	7	138312122	A	C	0.245619	-0.000161293	0.5	0.000268991	437438	Weak
Outcome	ALP	rs79896089	7	144624827	A	C	0.970988	-9.56693e-05	0.96	0.000690324	437438	Weak
Outcome	ALP	rs10487920	7	146458079	C	A	0.843906	0.000263386	0.33	0.000319208	437438	Weak
Outcome	ALP	rs111741866	7	151602314	G	A	0.983604	0.000362967	0.69	0.000911419	437438	Weak
Outcome	ALP	rs2158813	7	155577275	C	T	0.269865	8.09731e-07	0.99	0.000261072	437438	Weak
Outcome	ALP	rs73482924	7	155904974	C	A	0.967967	-0.000265218	0.78	0.000657258	437438	Weak
Outcome	ALP	rs1621418	7	157567839	C	T	0.884747	-0.000222851	0.66	0.000362818	437438	Weak
Outcome	ALP	rs12542312	8	1439795	T	C	0.855315	-0.000190113	0.6	0.000328645	437438	Weak
Outcome	ALP	rs2720878	8	3662477	T	C	0.670813	-2.17839e-05	0.68	0.000246248	437438	Weak
Outcome	ALP	rs55816915	8	6725036	G	A	0.962321	0.000380028	0.44	0.000606779	437438	Weak
Outcome	ALP	rs7816990	8	10463944	A	C	0.256709	0.00307079	3.8e-30	0.000264611	437438	Weak
Outcome	ALP	rs117514553	8	14842749	A	G	0.970844	-2.92798e-05	0.75	0.000690305	437438	Weak
Outcome	ALP	rs17575930	8	15080964	A	C	0.962612	0.000476868	0.5	0.000596226	437438	Weak
Outcome	ALP	rs145244130	8	17157605	A	C	0.994943	-0.000796124	0.95	0.00163003	437438	Weak
Outcome	ALP	rs2720561	8	17444218	T	C	0.415134	-0.000132429	0.62	0.000234477	437438	Weak
Outcome	ALP	rs76612466	8	20363611	T	C	0.958912	0.000381618	0.47	0.000583822	437438	Weak
Outcome	ALP	rs4739284	8	21576522	C	T	0.943576	-0.000157285	0.95	0.000501624	437438	Weak
Outcome	ALP	rs1124977	8	22707417	T	C	0.533153	-0.000493654	0.019	0.000231853	437438	Weak
Outcome	ALP	rs10503789	8	26555331	C	T	0.817482	0.000265999	0.28	0.000299338	437438	Weak
Outcome	ALP	rs118052144	8	34509409	G	T	0.962823	0.000972508	0.14	0.000612315	437438	Weak
Outcome	ALP	rs74853899	8	34920957	C	T	0.943852	-0.00113509	0.039	0.000502246	437438	Weak
Outcome	ALP	rs117680573	8	36123663	T	C	0.959745	-0.000539374	0.35	0.000588476	437438	Weak
Outcome	ALP	rs62502864	8	36455790	G	A	0.927354	9.57001e-05	0.94	0.000445563	437438	Weak
Outcome	ALP	rs79585272	8	37413937	C	T	0.916308	-5.53443e-05	0.48	0.000417345	437438	Weak
Outcome	ALP	rs78548855	8	42555090	G	T	0.978752	0.000302134	0.66	0.000804235	437438	Weak
Outcome	ALP	rs12542270	8	51545401	G	T	0.267776	-0.00052084	0.049	0.000261461	437438	Weak
Outcome	ALP	rs72666738	8	69545092	T	G	0.921668	0.000176363	0.69	0.000429362	437438	Weak
Outcome	ALP	rs6989976	8	76230087	A	G	0.388443	-0.000221967	0.54	0.000230298	437438	Weak
Outcome	ALP	rs117128548	8	79757074	G	A	0.984896	-0.00122871	0.13	0.000947667	437438	Weak
Outcome	ALP	rs76308827	8	80264727	G	A	0.983283	-0.00190971	0.02	0.000900885	437438	Weak
Outcome	ALP	rs2278667	8	80714935	A	G	0.928856	-0.000438742	0.44	0.000450006	437438	Weak
Outcome	ALP	rs34480849	8	81997825	T	C	0.935289	0.000401813	0.23	0.000469808	437438	Weak
Outcome	ALP	rs66578081	8	83136386	A	G	0.98922	-0.00250118	0.031	0.00111822	437438	Weak
Outcome	ALP	rs6989429	8	93535437	C	T	0.727466	-4.97773e-05	0.7	0.000259554	437438	Weak
Outcome	ALP	rs1483455	8	94227549	C	A	0.736181	0.000189911	0.79	0.000262675	437438	Weak
Outcome	ALP	rs117385147	8	97432603	C	T	0.956237	0.000815635	0.13	0.000565779	437438	Weak
Outcome	ALP	rs17187593	8	103655890	G	T	0.922993	-0.000453207	0.34	0.000425247	437438	Weak
Outcome	ALP	rs117557278	8	108167708	C	T	0.968898	-7.84822e-05	0.55	0.000666108	437438	Weak
Outcome	ALP	rs28437380	8	113926117	A	G	0.663062	-0.000430691	0.097	0.000244363	437438	Weak
Outcome	ALP	rs79348660	8	116879355	G	A	0.96415	-0.000580505	0.36	0.000621202	437438	Weak
Outcome	ALP	rs76139219	8	120990363	G	A	0.965489	0.00106646	0.086	0.000633369	437438	Weak
Outcome	ALP	rs11779893	8	122108831	G	T	0.970525	0.000441619	0.42	0.000683284	437438	Weak
Outcome	ALP	rs11781140	8	127662282	A	C	0.960267	0.000972492	0.14	0.00059151	437438	Weak
Outcome	ALP	rs77317861	8	136303364	A	G	0.938547	-0.000103406	0.9	0.000481253	437438	Weak
Outcome	ALP	rs7819082	8	139666447	C	T	0.886485	0.000152014	0.83	0.00036417	437438	Weak
Outcome	ALP	rs34537797	8	142205386	C	T	0.918056	0.000395008	0.23	0.000422228	437438	Weak
Outcome	ALP	rs10961944	9	1535003	A	C	0.872639	0.00149682	4.8e-05	0.000340905	437438	Weak
Outcome	ALP	rs113706766	9	4888254	G	A	0.954524	0.00128336	0.024	0.00054373	437438	Weak
Outcome	ALP	rs41280723	9	5468647	T	C	0.981598	0.000316187	0.63	0.000844167	437438	Weak
Outcome	ALP	rs13283150	9	8473337	G	T	0.943906	0.000175272	0.43	0.000493562	437438	Weak
Outcome	ALP	rs723145	9	8867519	A	G	0.202281	-0.00023016	0.19	0.000282884	437438	Weak
Outcome	ALP	rs10810121	9	14267285	C	A	0.904521	-0.000922025	0.011	0.00038658	437438	Weak
Outcome	ALP	rs13287190	9	16168475	G	A	0.965283	0.00109343	0.12	0.00061969	437438	Weak
Outcome	ALP	rs74679146	9	16287769	T	C	0.925182	0.000614809	0.21	0.000431168	437438	Weak
Outcome	ALP	rs7865428	9	21566730	G	A	0.807635	-0.000409817	0.23	0.000288453	437438	Weak
Outcome	ALP	rs10811854	9	23136781	C	T	0.544601	-0.000325655	0.25	0.00022798	437438	Weak
Outcome	ALP	rs10965872	9	23481544	C	T	0.973494	0.00128172	0.11	0.000706224	437438	Weak
Outcome	ALP	rs990328	9	26273358	A	G	0.951862	0.00120909	0.011	0.000530283	437438	Weak
Outcome	ALP	rs3737188	9	27213580	T	C	0.779382	-0.000481316	0.16	0.000273594	437438	Weak
Outcome	ALP	rs79470696	9	27583678	C	T	0.956403	0.00119554	0.019	0.000555123	437438	Weak
Outcome	ALP	rs10968349	9	28108634	C	T	0.832296	-9.61011e-05	0.8	0.000303272	437438	Weak
Outcome	ALP	rs1810807	9	32784838	T	C	0.71994	0.000115389	0.62	0.000253035	437438	Weak
Outcome	ALP	rs118079149	9	71103869	G	A	0.992363	0.000428722	0.84	0.00130327	437438	Weak
Outcome	ALP	rs11143156	9	74799298	T	G	0.865573	-0.000218981	0.53	0.000332901	437438	Weak
Outcome	ALP	rs17059634	9	76539678	G	A	0.897134	0.000146065	0.71	0.000373646	437438	Weak
Outcome	ALP	rs1390143	9	78956690	C	A	0.715851	0.000164672	0.77	0.000251521	437438	Weak
Outcome	ALP	rs4504715	9	87600078	A	G	0.0967671	0.000650415	0.062	0.000384007	437438	Weak
Outcome	ALP	rs72742048	9	87828762	C	A	0.943515	-0.000402836	0.38	0.000492357	437438	Weak
Outcome	ALP	rs73649528	9	87889185	G	A	0.867829	0.000270021	0.36	0.0003348	437438	Weak
Outcome	ALP	rs113126558	9	91990358	T	C	0.971622	0.000468017	0.53	0.000683484	437438	Weak
Outcome	ALP	rs115174563	9	96672645	G	A	0.985589	0.000276879	0.68	0.000953369	437438	Weak
Outcome	ALP	rs1398230	9	100520013	C	T	0.755519	-0.000128968	0.72	0.000264404	437438	Weak
Outcome	ALP	rs2273847	9	101611545	A	G	0.947061	-0.000101698	0.76	0.000507199	437438	Weak
Outcome	ALP	rs35775808	9	102225544	A	G	0.93191	-0.000325684	0.76	0.000450989	437438	Weak
Outcome	ALP	rs61755096	9	104125056	A	G	0.971949	0.00309413	4.4e-06	0.000685511	437438	Weak
Outcome	ALP	rs117423251	9	107701798	C	T	0.989785	0.000107222	0.82	0.00112848	437438	Weak
Outcome	ALP	rs1519043	9	109942883	T	G	0.419162	-0.000206782	0.19	0.00023168	437438	Weak
Outcome	ALP	rs116874840	9	110327578	G	A	0.973417	-0.00161939	0.055	0.000706627	437438	Weak
Outcome	ALP	rs117106302	9	112278896	A	G	0.96125	2.83389e-05	0.98	0.000588582	437438	Weak
Outcome	ALP	rs2676619	9	115343780	G	A	0.748623	-0.000386882	0.17	0.000261716	437438	Weak
Outcome	ALP	rs12339056	9	119136171	A	G	0.762177	-1.36454e-05	0.69	0.000266582	437438	Weak
Outcome	ALP	rs75719040	9	119836661	G	A	0.955929	0.00122783	0.037	0.000553374	437438	Weak
Outcome	ALP	rs76728852	9	121775579	A	G	0.952927	0.000212883	0.61	0.000535599	437438	Weak
Outcome	ALP	rs34020026	9	123093019	G	A	0.924083	0.000614123	0.16	0.000430483	437438	Weak
Outcome	ALP	rs62581368	9	128080779	T	C	0.91662	0.00038425	0.38	0.000410909	437438	Weak
Outcome	ALP	rs10819272	9	129954334	T	C	0.57534	8.55378e-05	0.34	0.000229754	437438	Weak
Outcome	ALP	rs76478338	9	132494711	A	C	0.975626	0.000188858	0.83	0.000735757	437438	Weak
Outcome	ALP	rs117087249	9	133525810	C	T	0.98283	0.000927411	0.24	0.000875202	437438	Weak
Outcome	ALP	rs12355543	10	478185	T	G	0.929375	-0.00064851	0.13	0.000453717	437438	Weak
Outcome	ALP	rs11252681	10	530775	G	A	0.954403	-0.000412722	0.41	0.00055417	437438	Weak
Outcome	ALP	rs35516441	10	5141440	C	T	0.984503	-0.00103152	0.16	0.000934494	437438	Weak
Outcome	ALP	rs35159158	10	10081419	T	C	0.953049	-0.00104401	0.038	0.000547107	437438	Weak
Outcome	ALP	rs117837557	10	13245793	G	T	0.99083	0.001744	0.28	0.00121217	437438	Weak
Outcome	ALP	rs78154057	10	13492172	A	C	0.985748	-0.000338572	0.86	0.000976568	437438	Weak
Outcome	ALP	rs75708444	10	14660217	A	G	0.980105	-0.00154212	0.062	0.000829954	437438	Weak
Outcome	ALP	rs10906876	10	15305084	A	C	0.0690877	-8.56409e-05	0.8	0.000455322	437438	Weak
Outcome	ALP	rs1339477	10	15994156	G	A	0.0124624	0.00209466	0.072	0.00104162	437438	Weak
Outcome	ALP	rs80130376	10	18830318	T	C	0.86414	-0.000765774	0.025	0.000337275	437438	Weak
Outcome	ALP	rs72809676	10	28997732	C	T	0.9924	0.000150087	0.89	0.0013321	437438	Weak
Outcome	ALP	rs7097670	10	45180993	T	C	0.786513	8.80929e-05	0.79	0.000282201	437438	Weak
Outcome	ALP	rs55875820	10	51827934	G	A	0.561405	-9.35272e-05	0.57	0.000232846	437438	Weak
Outcome	ALP	rs75543117	10	53533673	A	C	0.945268	-0.000794204	0.065	0.000508382	437438	Weak
Outcome	ALP	rs79523576	10	53788070	C	T	0.976281	0.000578945	0.63	0.000759325	437438	Weak
Outcome	ALP	rs17704484	10	59641023	T	C	0.903111	0.000175268	0.56	0.000390724	437438	Weak
Outcome	ALP	rs79945657	10	67694404	C	T	0.952609	-0.000317027	0.49	0.000543474	437438	Weak
Outcome	ALP	rs9415964	10	72004011	G	A	0.97002	0.000633777	0.39	0.000677664	437438	Weak
Outcome	ALP	rs901308	10	72741995	A	G	0.964843	-0.00013309	0.89	0.000626924	437438	Weak
Outcome	ALP	rs74472826	10	92733574	T	C	0.972482	0.000486777	0.55	0.000706303	437438	Weak
Outcome	ALP	rs13675	10	93043858	T	C	0.78434	-0.000407348	0.23	0.000281284	437438	Weak
Outcome	ALP	rs11186543	10	93119767	C	T	0.917977	-0.000968287	0.043	0.000420982	437438	Weak
Outcome	ALP	rs517678	10	107752982	G	T	0.565567	-0.00027546	0.35	0.000233265	437438	Weak
Outcome	ALP	rs17105947	10	125519051	G	A	0.974847	0.000161652	0.85	0.000736437	437438	Weak
Outcome	ALP	rs11245496	10	126773746	A	G	0.868796	0.000658237	0.086	0.000342784	437438	Weak
Outcome	ALP	rs74677747	10	130448931	A	C	0.983719	2.24005e-05	0.95	0.000915965	437438	Weak
Outcome	ALP	rs12264251	10	131770620	G	A	0.723084	0.000186831	0.43	0.000258092	437438	Weak
Outcome	ALP	rs75252796	10	132169934	T	C	0.930507	0.000154685	0.6	0.00045504	437438	Weak
Outcome	ALP	rs112048000	10	132862079	C	T	0.977977	0.0007675	0.43	0.000786496	437438	Weak
Outcome	ALP	rs2814162	10	134001748	C	T	0.330361	0.000138712	0.61	0.00024561	437438	Weak
Outcome	ALP	rs76881016	10	134196286	A	G	0.927898	-0.000188195	1	0.000446958	437438	Weak
Outcome	ALP	rs28592068	11	820127	T	G	0.0316514	0.00138142	0.02	0.000659226	437438	Weak
Outcome	ALP	rs72636988	11	1234492	A	G	0.983571	-0.00056376	0.32	0.000908258	437438	Weak
Outcome	ALP	rs3986599	11	2439542	A	G	0.347712	1.25809e-05	0.95	0.000242914	437438	Weak
Outcome	ALP	rs9300104	11	10551106	T	C	0.349509	-0.000479816	0.041	0.000242105	437438	Weak
Outcome	ALP	rs1471758	11	15729314	G	A	0.769098	0.000166824	0.6	0.000274124	437438	Weak
Outcome	ALP	rs7932314	11	16407902	A	G	0.283027	-0.000595605	0.022	0.000256575	437438	Weak
Outcome	ALP	rs117509665	11	23353253	C	T	0.979638	-0.000432014	0.65	0.000817335	437438	Weak
Outcome	ALP	rs61888269	11	26993693	C	T	0.975258	0.00051526	0.74	0.000742716	437438	Weak
Outcome	ALP	rs831606	11	33717140	T	C	0.274909	0.00018535	0.47	0.000258613	437438	Weak
Outcome	ALP	rs111318016	11	40398561	A	C	0.979363	-0.000631783	0.32	0.00081398	437438	Weak
Outcome	ALP	rs75212415	11	46376384	T	C	0.957412	-0.0024304	9.7e-05	0.000572802	437438	Weak
Outcome	ALP	rs1483121	11	48333360	G	A	0.85399	-0.00059137	0.041	0.000326608	437438	Weak
Outcome	ALP	rs117814197	11	49129656	C	T	0.875344	0.000156181	0.79	0.00034952	437438	Weak
Outcome	ALP	rs1639892	11	61370853	A	G	0.0483681	0.00112161	0.012	0.0005382	437438	Weak
Outcome	ALP	rs10897318	11	62799468	T	C	0.610933	-0.000159563	0.54	0.000237532	437438	Weak
Outcome	ALP	rs78113693	11	63586267	C	T	0.979341	-0.000684075	0.41	0.000811809	437438	Weak
Outcome	ALP	rs606458	11	64546391	C	T	0.0940901	0.000812962	0.1	0.000395652	437438	Weak
Outcome	ALP	rs116948503	11	65565694	G	A	0.960283	-0.001234	0.039	0.000590693	437438	Weak
Outcome	ALP	rs11537993	11	66109033	T	C	0.651353	7.28236e-05	0.71	0.000242665	437438	Weak
Outcome	ALP	rs34419890	11	66501624	T	C	0.925768	-0.000550004	0.21	0.000440729	437438	Weak
Outcome	ALP	rs79770290	11	68178752	G	A	0.922073	0.000731353	0.082	0.000428567	437438	Weak
Outcome	ALP	rs61885158	11	70454925	G	A	0.837652	-0.000221189	0.74	0.000313678	437438	Weak
Outcome	ALP	rs10899274	11	76447337	T	C	0.616481	0.000368749	0.091	0.000237469	437438	Weak
Outcome	ALP	rs117075525	11	89052471	C	T	0.981211	-0.00161287	0.082	0.000849809	437438	Weak
Outcome	ALP	rs12576805	11	98919031	A	C	0.987298	-0.00201869	0.034	0.00103216	437438	Weak
Outcome	ALP	rs61908437	11	100310088	G	A	0.843446	-0.00015291	0.59	0.000317804	437438	Weak
Outcome	ALP	rs56318611	11	101351691	T	G	0.957042	0.000536977	0.23	0.000568782	437438	Weak
Outcome	ALP	rs10890858	11	108413853	C	T	0.850425	0.000148816	0.61	0.000323585	437438	Weak
Outcome	ALP	rs61914038	11	108618812	A	C	0.966234	0.000892517	0.16	0.000639127	437438	Weak
Outcome	ALP	rs1436109	11	112991618	G	T	0.896507	0.00149133	2.5e-05	0.000379247	437438	Weak
Outcome	ALP	rs622200	11	114028774	T	C	0.833739	0.000850396	0.014	0.000310461	437438	Weak
Outcome	ALP	rs11603023	11	118486067	T	C	0.431751	0.00202868	1e-22	0.000233219	437438	Weak
Outcome	ALP	rs1177562	11	118949331	C	T	0.58959	0.0002965	0.16	0.000235039	437438	Weak
Outcome	ALP	rs606151	11	119384214	G	A	0.689232	-0.000406688	0.088	0.000249615	437438	Weak
Outcome	ALP	rs2508652	11	120405162	C	T	0.7384	-0.000123689	0.59	0.000262691	437438	Weak
Outcome	ALP	rs1666658	11	121801129	T	C	0.607758	-0.000736097	0.002	0.000236622	437438	Weak
Outcome	ALP	rs11219786	11	124682271	A	C	0.987002	0.00144373	0.16	0.00101925	437438	Weak
Outcome	ALP	rs116323742	11	125030835	C	T	0.962609	-6.6616e-05	0.79	0.000608369	437438	Weak
Outcome	ALP	rs10790809	11	126372550	A	G	0.440386	0.00137114	2.9e-09	0.000232508	437438	Weak
Outcome	ALP	rs893951	11	134258416	T	G	0.326215	-0.000874378	5e-05	0.000246559	437438	Weak
Outcome	ALP	rs2578461	12	4088542	C	T	0.366223	4.10233e-05	0.66	0.000240178	437438	Weak
Outcome	ALP	rs113448194	12	4117458	C	A	0.95053	0.000584477	0.39	0.000538661	437438	Weak
Outcome	ALP	rs12829220	12	6074650	C	T	0.981013	0.00114261	0.085	0.000847949	437438	Weak
Outcome	ALP	rs116437308	12	12697716	C	T	0.99049	0.00179725	0.13	0.00119165	437438	Weak
Outcome	ALP	rs890	12	13715308	A	C	0.478293	-0.000198941	0.23	0.000231658	437438	Weak
Outcome	ALP	rs75717589	12	14412901	G	A	0.981988	0.00116806	0.21	0.000871444	437438	Weak
Outcome	ALP	rs79012517	12	20622033	G	A	0.968417	-0.00148357	0.041	0.000661221	437438	Weak
Outcome	ALP	rs78671654	12	31382428	G	A	0.935995	-4.24871e-05	0.92	0.000473372	437438	Weak
Outcome	ALP	rs75253172	12	41835102	T	C	0.955493	0.000556048	0.45	0.000560875	437438	Weak
Outcome	ALP	rs60971233	12	42693635	G	A	0.885282	2.10994e-05	0.91	0.000362892	437438	Weak
Outcome	ALP	rs34263278	12	47786056	C	T	0.704184	0.000229919	0.35	0.000253448	437438	Weak
Outcome	ALP	rs10876100	12	51236802	T	C	0.775032	-0.000209836	0.61	0.000277077	437438	Weak
Outcome	ALP	rs58912304	12	53293585	C	A	0.99065	-0.00290062	0.019	0.00120746	437438	Weak
Outcome	ALP	rs80230894	12	53437765	C	T	0.98529	-0.0016133	0.085	0.000960029	437438	Weak
Outcome	ALP	rs117148165	12	60462226	A	C	0.949438	0.000534217	0.16	0.000530172	437438	Weak
Outcome	ALP	rs61930459	12	71420344	G	A	0.974208	0.00129552	0.044	0.000730425	437438	Weak
Outcome	ALP	rs118117440	12	77008432	G	A	0.991991	-0.00085008	0.54	0.00129894	437438	Weak
Outcome	ALP	rs11114987	12	82102912	C	T	0.954948	0.00105118	0.042	0.000557983	437438	Weak
Outcome	ALP	rs75362042	12	84451434	A	G	0.935412	-0.00100814	0.054	0.000471238	437438	Weak
Outcome	ALP	rs1490036	12	92220002	A	G	0.341688	6.08288e-05	0.98	0.000244262	437438	Weak
Outcome	ALP	rs35587409	12	100841306	G	A	0.968866	0.0004597	0.41	0.000665916	437438	Weak
Outcome	ALP	rs7305590	12	103658540	T	C	0.751296	0.000710692	0.0053	0.000268103	437438	Weak
Outcome	ALP	rs10861595	12	106785502	T	C	0.773762	0.000477289	0.076	0.000276964	437438	Weak
Outcome	ALP	rs3764002	12	108618630	C	T	0.738359	-0.000111772	0.45	0.000263259	437438	Weak
Outcome	ALP	rs75025504	12	113990558	G	A	0.969029	-0.000560435	0.43	0.000667434	437438	Weak
Outcome	ALP	rs78641045	12	118440301	A	G	0.976716	0.00154673	0.077	0.000766836	437438	Weak
Outcome	ALP	rs71454603	12	120032805	G	A	0.955364	-2.76374e-05	0.94	0.000559777	437438	Weak
Outcome	ALP	rs757123	12	120800823	A	G	0.153564	0.000662706	0.051	0.000320846	437438	Weak
Outcome	ALP	rs10847864	12	123326598	G	T	0.646327	-0.000122833	0.63	0.000242121	437438	Weak
Outcome	ALP	rs10847019	12	126425519	G	T	0.980988	-0.000167544	0.91	0.000847284	437438	Weak
Outcome	ALP	rs61935205	12	127753017	T	C	0.967662	-0.000879053	0.15	0.00065383	437438	Weak
Outcome	ALP	rs117025524	12	128841668	C	T	0.954655	-0.000946945	0.1	0.000555965	437438	Weak
Outcome	ALP	rs4418881	12	133058066	G	A	0.353299	-0.000591937	0.016	0.000242327	437438	Weak
Outcome	ALP	rs1317730	12	133186519	C	T	0.835713	0.000740266	0.015	0.000312552	437438	Weak
Outcome	ALP	rs61944960	13	27489661	G	T	0.913224	4.4736e-05	0.96	0.000412182	437438	Weak
Outcome	ALP	rs73163504	13	27884867	C	A	0.976018	-0.000971052	0.16	0.000761252	437438	Weak
Outcome	ALP	rs35566689	13	27940328	T	C	0.617015	-5.20726e-05	0.96	0.000238905	437438	Weak
Outcome	ALP	rs76750172	13	28395297	C	T	0.975898	0.00140128	0.059	0.000758369	437438	Weak
Outcome	ALP	rs118012292	13	30471991	C	T	0.980981	7.69697e-05	0.98	0.000849233	437438	Weak
Outcome	ALP	rs9508711	13	30912750	G	A	0.551954	0.000981191	2.9e-05	0.000233552	437438	Weak
Outcome	ALP	rs80092864	13	38657306	C	T	0.958404	-0.00106358	0.1	0.000581987	437438	Weak
Outcome	ALP	rs80021916	13	56137976	G	T	0.984663	-0.00119101	0.2	0.000945396	437438	Weak
Outcome	ALP	rs6562028	13	59965554	A	G	0.604653	-0.000496488	0.061	0.000237744	437438	Weak
Outcome	ALP	rs9599105	13	66923923	C	T	0.937543	0.000390808	0.39	0.000481427	437438	Weak
Outcome	ALP	rs9540792	13	67102728	G	A	0.730514	6.37103e-05	0.9	0.000261039	437438	Weak
Outcome	ALP	rs79765678	13	73509048	G	A	0.911507	-0.00041215	0.21	0.000408546	437438	Weak
Outcome	ALP	rs182977	13	80813088	C	T	0.643182	0.000113229	0.21	0.000242039	437438	Weak
Outcome	ALP	rs117513075	13	100374986	A	G	0.953389	-0.000286492	0.41	0.000550378	437438	Weak
Outcome	ALP	rs1831992	13	100635377	C	T	0.884307	0.00109591	0.011	0.000362529	437438	Weak
Outcome	ALP	rs4150383	13	103527230	G	A	0.832748	0.000891669	0.0024	0.000310892	437438	Weak
Outcome	ALP	rs78916474	13	109411142	G	A	0.983426	-0.00058211	0.39	0.000908444	437438	Weak
Outcome	ALP	rs77911145	13	110491247	C	T	0.978667	0.000184429	1	0.000803855	437438	Weak
Outcome	ALP	rs2131939	13	110831837	G	A	0.862164	-0.000268952	0.36	0.000336693	437438	Weak
Outcome	ALP	rs384385	13	111307624	C	A	0.790409	-0.000211083	0.61	0.000284808	437438	Weak
Outcome	ALP	rs914030	13	112240131	T	C	0.165882	-8.37251e-05	0.68	0.000312253	437438	Weak
Outcome	ALP	rs12890531	14	20647690	A	G	0.786511	-0.000211364	0.48	0.000283351	437438	Weak
Outcome	ALP	rs227000	14	22979348	A	G	0.283508	9.3837e-05	0.52	0.000257604	437438	Weak
Outcome	ALP	rs12880537	14	23823079	T	G	0.476286	0.000390484	0.053	0.000232228	437438	Weak
Outcome	ALP	rs17112072	14	27473374	T	C	0.931152	-0.000441302	0.5	0.000458777	437438	Weak
Outcome	ALP	rs72675239	14	35093244	T	C	0.970367	0.0013148	0.034	0.000685426	437438	Weak
Outcome	ALP	rs117353316	14	58492598	C	T	0.974186	-0.000555883	0.38	0.000732266	437438	Weak
Outcome	ALP	rs71416058	14	60745494	G	A	0.970374	-0.000301656	0.8	0.000684708	437438	Weak
Outcome	ALP	rs17099565	14	62639603	A	G	0.922174	0.000404656	0.22	0.000432609	437438	Weak
Outcome	ALP	rs117437816	14	66535432	G	A	0.964137	0.000317256	0.97	0.00062365	437438	Weak
Outcome	ALP	rs1536456	14	68674793	A	G	0.356945	0.000159581	0.58	0.000242912	437438	Weak
Outcome	ALP	rs79544472	14	71970067	A	C	0.979828	-0.00011113	0.92	0.000825265	437438	Weak
Outcome	ALP	rs74612750	14	73330603	G	A	0.96473	1.822e-05	0.76	0.000629529	437438	Weak
Outcome	ALP	rs17626988	14	81415002	G	A	0.558459	0.00013469	0.56	0.000234523	437438	Weak
Outcome	ALP	rs35688378	14	82492983	T	C	0.937578	8.6767e-05	0.86	0.000471838	437438	Weak
Outcome	ALP	rs8005150	14	88560545	A	G	0.919382	-0.000405968	0.53	0.000426326	437438	Weak
Outcome	ALP	rs2295174	14	92505600	C	A	0.222033	0.00111442	5.3e-05	0.000279401	437438	Weak
Outcome	ALP	rs77002573	14	93126428	A	G	0.961237	0.00242192	2.9e-05	0.00060718	437438	Weak
Outcome	ALP	rs12588988	14	94286525	C	T	0.485462	-0.000405457	0.047	0.00023237	437438	Weak
Outcome	ALP	rs112635299	14	94838142	G	T	0.979352	-0.0133767	5.6e-65	0.000817556	437438	Weak
Outcome	ALP	rs1057035	14	95554142	T	C	0.627347	-2.99042e-05	0.86	0.000240199	437438	Weak
Outcome	ALP	rs12896307	14	104616589	T	C	0.758231	0.00059686	0.078	0.000271043	437438	Weak
Outcome	ALP	rs2289453	14	105355549	C	T	0.217087	0.000325809	0.26	0.000281417	437438	Weak
Outcome	ALP	rs117094938	15	26008523	G	A	0.964402	-0.000796305	0.15	0.000626089	437438	Weak
Outcome	ALP	rs3212335	15	27012141	C	T	0.635096	3.82595e-05	0.74	0.000241083	437438	Weak
Outcome	ALP	rs117117801	15	27390936	A	G	0.993608	0.00264795	0.1	0.00145385	437438	Weak
Outcome	ALP	rs72700109	15	27412392	C	T	0.970393	9.85252e-05	0.84	0.000684815	437438	Weak
Outcome	ALP	rs66700609	15	32226062	G	A	0.930582	0.000109215	0.84	0.000457978	437438	Weak
Outcome	ALP	rs74567722	15	37186450	C	A	0.960342	-0.000404002	0.56	0.000594478	437438	Weak
Outcome	ALP	rs7183893	15	38996981	A	C	0.703209	-0.000194057	0.4	0.000254134	437438	Weak
Outcome	ALP	rs72739361	15	39499448	G	A	0.988476	-0.00106958	0.32	0.0010884	437438	Weak
Outcome	ALP	rs61746225	15	42167089	T	C	0.984445	0.00132961	0.29	0.000941352	437438	Weak
Outcome	ALP	rs12900173	15	47364362	G	A	0.939987	0.000795655	0.081	0.00049822	437438	Weak
Outcome	ALP	rs76328997	15	51740235	T	C	0.965916	0.000333188	0.74	0.000644289	437438	Weak
Outcome	ALP	rs72746834	15	59523415	G	A	0.932746	-0.000566855	0.21	0.000464761	437438	Weak
Outcome	ALP	rs76014158	15	60963331	T	G	0.930672	-0.00161618	0.00029	0.000457299	437438	Weak
Outcome	ALP	rs17204770	15	61291429	T	C	0.48278	0.000287236	0.31	0.000231646	437438	Weak
Outcome	ALP	rs74427815	15	61837086	C	T	0.946291	0.00070692	0.23	0.000515026	437438	Weak
Outcome	ALP	rs893475	15	67470208	A	G	0.664053	0.000733996	0.0024	0.000245985	437438	Weak
Outcome	ALP	rs305038	15	70085103	G	T	0.254392	7.51345e-06	0.91	0.000266363	437438	Weak
Outcome	ALP	rs62016850	15	73437080	C	A	0.65222	-0.000245033	0.5	0.000243536	437438	Weak
Outcome	ALP	rs72734517	15	76101535	C	T	0.967271	0.000996184	0.18	0.000652353	437438	Weak
Outcome	ALP	rs78466706	15	85371831	C	T	0.975214	-0.00142701	0.021	0.000747975	437438	Weak
Outcome	ALP	rs72751721	15	88125623	C	T	0.957781	-0.000304582	0.55	0.000577092	437438	Weak
Outcome	ALP	rs4032998	15	90210437	C	A	0.953604	0.000152096	0.89	0.000552352	437438	Weak
Outcome	ALP	rs3743460	15	96884712	T	C	0.644761	-6.89893e-05	0.83	0.000242619	437438	Weak
Outcome	ALP	rs4984539	15	96908307	T	C	0.185021	-0.000632183	0.031	0.000299061	437438	Weak
Outcome	ALP	rs62022103	15	97242966	C	T	0.872738	-0.000267695	0.6	0.000347739	437438	Weak
Outcome	ALP	rs9806583	15	98558944	T	C	0.589395	-0.000135327	0.75	0.000236153	437438	Weak
Outcome	ALP	rs4966049	15	99511073	A	G	0.634369	2.11483e-05	0.57	0.000241345	437438	Weak
Outcome	ALP	rs116857165	15	101934975	G	A	0.934212	0.000399689	0.13	0.00046776	437438	Weak
Outcome	ALP	rs366494	16	3241015	A	G	0.730662	-0.000238573	0.34	0.000260944	437438	Weak
Outcome	ALP	rs116481265	16	3796252	T	C	0.961665	0.000687308	0.18	0.000603371	437438	Weak
Outcome	ALP	rs2072346	16	4027423	C	T	0.190031	-0.000813527	0.0016	0.000295065	437438	Weak
Outcome	ALP	rs2972274	16	4997689	A	G	0.463546	-0.000842869	0.0017	0.00023248	437438	Weak
Outcome	ALP	rs17138779	16	5921922	T	C	0.877257	0.00092882	0.007	0.000353408	437438	Weak
Outcome	ALP	rs12925413	16	7241628	T	G	0.947058	-6.79158e-05	0.94	0.000517172	437438	Weak
Outcome	ALP	rs1034391	16	12613477	T	C	0.432923	0.000237472	0.48	0.000234246	437438	Weak
Outcome	ALP	rs80208239	16	13101788	G	T	0.962732	0.00173528	0.0028	0.000611649	437438	Weak
Outcome	ALP	rs77629183	16	20068767	C	A	0.922203	0.000174331	0.87	0.00043336	437438	Weak
Outcome	ALP	rs72770513	16	22795540	C	T	0.944962	0.00109015	0.038	0.000508038	437438	Weak
Outcome	ALP	rs12935459	16	48893336	T	C	0.975038	-9.6004e-05	0.71	0.000743582	437438	Weak
Outcome	ALP	rs12930010	16	48968089	T	C	0.97239	0.000665427	0.38	0.000706672	437438	Weak
Outcome	ALP	rs11864208	16	50277214	C	T	0.666402	-0.000720347	0.0052	0.000246092	437438	Weak
Outcome	ALP	rs78472300	16	53529284	C	T	0.971892	-0.000845435	0.24	0.000702234	437438	Weak
Outcome	ALP	rs11644694	16	58557342	G	A	0.951735	-0.000341553	0.79	0.000541049	437438	Weak
Outcome	ALP	rs113202083	16	61290499	A	G	0.96473	-9.78359e-05	0.54	0.000629329	437438	Weak
Outcome	ALP	rs77205481	16	66047892	C	T	0.948354	0.00123144	0.033	0.000524019	437438	Weak
Outcome	ALP	rs79580983	16	66170147	T	G	0.959644	-0.000463584	0.77	0.000589217	437438	Weak
Outcome	ALP	rs662089	16	66572828	G	A	0.841459	-0.000991195	0.0011	0.000317192	437438	Weak
Outcome	ALP	rs34132524	16	67909150	G	A	0.930683	0.000172015	0.43	0.000456153	437438	Weak
Outcome	ALP	rs1111232	16	68431756	T	C	0.233589	-0.000485593	0.042	0.000273724	437438	Weak
Outcome	ALP	rs76207439	16	69575357	G	A	0.914311	0.0022446	2.5e-08	0.000414021	437438	Weak
Outcome	ALP	rs61757207	16	70358495	A	G	0.98518	-0.000904393	0.39	0.000957215	437438	Weak
Outcome	ALP	rs3931036	16	70548297	G	A	0.0677675	-0.00269121	1.5e-10	0.000460994	437438	Weak
Outcome	ALP	rs4788671	16	72915085	T	C	0.55525	-0.000798962	0.00065	0.000232774	437438	Weak
Outcome	ALP	rs16971575	16	73128016	T	C	0.989442	0.000352085	0.82	0.00113265	437438	Weak
Outcome	ALP	rs862227	16	73602926	A	G	0.541503	0.00072895	0.00075	0.000232815	437438	Weak
Outcome	ALP	rs72791033	16	74276403	T	C	0.974922	-0.000717485	0.36	0.000740537	437438	Weak
Outcome	ALP	rs35370527	16	77903144	G	A	0.956604	0.000186423	0.8	0.000569694	437438	Weak
Outcome	ALP	rs4888747	16	78172536	T	C	0.397195	0.000211343	0.42	0.000236659	437438	Weak
Outcome	ALP	rs117251756	16	79468338	C	T	0.986789	-0.000497251	0.7	0.00101671	437438	Weak
Outcome	ALP	rs9925015	16	82615741	T	C	0.83398	5.72807e-05	0.96	0.000311637	437438	Weak
Outcome	ALP	rs12930957	16	83385118	T	C	0.357553	0.000563533	0.0054	0.000241819	437438	Weak
Outcome	ALP	rs11642754	16	88067579	A	G	0.900417	-0.000190007	0.63	0.000387596	437438	Weak
Outcome	ALP	rs9922876	16	89315664	T	G	0.307216	-8.66927e-05	0.64	0.000251402	437438	Weak
Outcome	ALP	rs11641525	16	89691310	G	A	0.951502	0.00100355	0.057	0.00053954	437438	Weak
Outcome	ALP	rs2289620	17	415667	T	C	0.569643	0.000372979	0.057	0.00023335	437438	Weak
Outcome	ALP	rs1545717	17	2295405	C	T	0.642171	-0.00060258	0.02	0.000241221	437438	Weak
Outcome	ALP	rs59845009	17	5739619	G	T	0.970882	0.000221457	0.98	0.000688843	437438	Weak
Outcome	ALP	rs4239261	17	5980100	C	T	0.850992	0.000475839	0.16	0.000324894	437438	Weak
Outcome	ALP	rs72846952	17	8600823	G	A	0.939472	0.000246303	0.47	0.000484742	437438	Weak
Outcome	ALP	rs7225157	17	11680785	A	G	0.819375	3.76908e-05	0.75	0.000300226	437438	Weak
Outcome	ALP	rs8072245	17	12550227	G	A	0.937969	0.00125042	0.017	0.000478866	437438	Weak
Outcome	ALP	rs79734847	17	14467386	A	G	0.945558	-0.000111564	0.88	0.000513096	437438	Weak
Outcome	ALP	rs117806044	17	17310420	C	T	0.965313	0.00132573	0.025	0.000631624	437438	Weak
Outcome	ALP	rs111653425	17	19474875	C	T	0.987905	-0.000209836	0.76	0.00106037	437438	Weak
Outcome	ALP	rs112695278	17	21175539	G	A	0.952118	0.000251925	0.75	0.000541537	437438	Weak
Outcome	ALP	rs2314338	17	38344485	T	C	0.73066	-0.00104888	9.4e-05	0.000260545	437438	Weak
Outcome	ALP	rs78630052	17	40841070	C	T	0.948226	0.00073001	0.34	0.000521345	437438	Weak
Outcome	ALP	rs5026246	17	43572896	T	G	0.773404	0.00222863	2.1e-16	0.000276445	437438	Weak
Outcome	ALP	rs916888	17	44863133	T	C	0.752881	0.00187044	1.3e-12	0.000268165	437438	Weak
Outcome	ALP	rs77264119	17	46572086	A	C	0.982131	-0.000471709	0.39	0.000874223	437438	Weak
Outcome	ALP	rs4793973	17	46780151	G	A	0.850198	-0.000133159	0.38	0.000323955	437438	Weak
Outcome	ALP	rs73986923	17	47574283	A	C	0.981246	-0.00155863	0.045	0.000853123	437438	Weak
Outcome	ALP	rs2525997	17	54971241	C	A	0.0827148	0.000527917	0.24	0.000419729	437438	Weak
Outcome	ALP	rs9913145	17	56389732	T	C	0.884492	-0.000407557	0.39	0.000361639	437438	Weak
Outcome	ALP	rs28714482	17	58228713	T	G	0.886062	-0.000705479	0.059	0.000364565	437438	Weak
Outcome	ALP	rs721575	17	61782920	C	T	0.446981	-0.00049801	0.022	0.000232711	437438	Weak
Outcome	ALP	rs117156109	17	75856929	G	A	0.98053	-0.000481159	0.51	0.000838393	437438	Weak
Outcome	ALP	rs118160100	17	76479375	G	A	0.988242	-0.000645869	0.41	0.00107045	437438	Weak
Outcome	ALP	rs117771294	17	76967348	A	G	0.974476	-0.000113497	0.8	0.000732899	437438	Weak
Outcome	ALP	rs74547763	18	1689896	A	G	0.948251	-0.000210157	0.68	0.00052374	437438	Weak
Outcome	ALP	rs73387939	18	5570894	T	C	0.990551	0.000172072	0.65	0.00120333	437438	Weak
Outcome	ALP	rs16952603	18	7872920	A	G	0.958059	0.000571035	0.31	0.000579439	437438	Weak
Outcome	ALP	rs77375800	18	8112676	A	G	0.975689	0.000389797	0.48	0.000753111	437438	Weak
Outcome	ALP	rs78752548	18	10415970	A	G	0.972917	0.000656348	0.31	0.00071529	437438	Weak
Outcome	ALP	rs76015144	18	20196101	C	T	0.967817	0.000338181	0.48	0.00065819	437438	Weak
Outcome	ALP	rs17621185	18	24481272	A	G	0.789194	-0.000380302	0.19	0.000285103	437438	Weak
Outcome	ALP	rs8099693	18	25039212	G	T	0.635922	-1.85567e-05	0.88	0.000241228	437438	Weak
Outcome	ALP	rs6507357	18	38091828	G	T	0.334737	-0.000402943	0.11	0.000246129	437438	Weak
Outcome	ALP	rs72911663	18	46259014	C	A	0.853061	6.49841e-05	0.68	0.000328602	437438	Weak
Outcome	ALP	rs17681963	18	50205965	G	A	0.839034	7.62734e-05	1	0.000316721	437438	Weak
Outcome	ALP	rs60730177	18	51446441	C	T	0.496362	7.3307e-05	0.92	0.000237094	437438	Weak
Outcome	ALP	rs60512641	18	52523477	G	A	0.587312	-0.000455681	0.063	0.000245439	437438	Weak
Outcome	ALP	rs72925081	18	52978052	C	T	0.95351	0.000544547	0.38	0.000545395	437438	Weak
Outcome	ALP	rs7233985	18	59019891	G	T	0.510117	0.000104614	0.47	0.000231689	437438	Weak
Outcome	ALP	rs8092884	18	60838789	A	G	0.863423	0.00152954	5.3e-06	0.000338663	437438	Weak
Outcome	ALP	rs12956970	18	65053797	C	T	0.651901	0.000412219	0.15	0.000243904	437438	Weak
Outcome	ALP	rs12373370	18	67035288	G	A	0.941753	-0.000490903	0.44	0.000496044	437438	Weak
Outcome	ALP	rs56292550	19	5398933	A	G	0.933139	-0.000256328	0.61	0.000461032	437438	Weak
Outcome	ALP	rs45504492	19	10370639	G	A	0.960347	0.00125667	0.013	0.000590865	437438	Weak
Outcome	ALP	rs5498	19	10395683	A	G	0.574923	0.00057937	0.0041	0.000233043	437438	Weak
Outcome	ALP	rs77033562	19	18052388	C	T	0.880947	-0.000753608	0.02	0.000356071	437438	Weak
Outcome	ALP	rs12976458	19	19860880	G	A	0.758095	0.000273608	0.26	0.000269175	437438	Weak
Outcome	ALP	rs73027029	19	29828675	G	A	0.974439	0.000457584	0.34	0.000735736	437438	Weak
Outcome	ALP	rs13346101	19	30012512	G	A	0.864247	0.000219562	0.69	0.000339677	437438	Weak
Outcome	ALP	rs33428	19	30937843	A	G	0.310967	-0.000478169	0.046	0.000248984	437438	Weak
Outcome	ALP	rs34677607	19	41518897	T	G	0.37683	-0.00217866	1.8e-20	0.000237982	437438	Weak
Outcome	ALP	rs12610309	19	42668092	C	T	0.948233	-2.1734e-05	0.73	0.00052033	437438	Weak
Outcome	ALP	rs429358	19	45411941	T	C	0.845457	0.00415406	8.2e-40	0.000319221	437438	Weak
Outcome	ALP	rs11083846	19	47207654	G	A	0.770448	0.000198012	0.33	0.000273964	437438	Weak
Outcome	ALP	rs73050916	19	48984060	A	G	0.525431	0.00114296	1.3e-06	0.000231517	437438	Weak
Outcome	ALP	rs79156527	19	50000242	C	T	0.982743	-0.000612733	0.64	0.000885751	437438	Weak
Outcome	ALP	rs78002007	19	53175181	A	C	0.948682	0.000551324	0.28	0.000522627	437438	Weak
Outcome	ALP	rs79014310	20	2713064	G	A	0.959444	-0.000970206	0.1	0.000588329	437438	Weak
Outcome	ALP	rs75221813	20	3836280	G	A	0.968686	-0.000589737	0.2	0.000672449	437438	Weak
Outcome	ALP	rs35963343	20	5338623	A	G	0.951051	-0.000499225	0.39	0.00053731	437438	Weak
Outcome	ALP	rs1540902	20	10321276	C	A	0.232816	-4.61164e-05	0.86	0.00027432	437438	Weak
Outcome	ALP	rs1801140	20	10625804	T	G	0.901868	0.000221899	0.78	0.000389685	437438	Weak
Outcome	ALP	rs6043557	20	15804432	C	T	0.703348	0.000253633	0.22	0.000254091	437438	Weak
Outcome	ALP	rs75847634	20	19377265	T	C	0.961273	-0.000382261	0.43	0.000601271	437438	Weak
Outcome	ALP	rs56255782	20	30551494	A	G	0.875823	-0.00127818	0.00022	0.000352092	437438	Weak
Outcome	ALP	rs1742982	20	31050805	T	G	0.0512817	-0.000980794	0.035	0.000526525	437438	Weak
Outcome	ALP	rs11698045	20	31938046	C	T	0.531509	0.0003392	0.16	0.000232759	437438	Weak
Outcome	ALP	rs293712	20	31940540	G	A	0.612817	0.000349487	0.18	0.000238291	437438	Weak
Outcome	ALP	rs3813920	20	32354990	G	A	0.548029	-0.000321403	0.26	0.000233412	437438	Weak
Outcome	ALP	rs143384	20	34025756	A	G	0.596231	-6.05403e-05	0.81	0.00023654	437438	Weak
Outcome	ALP	rs4811031	20	48956954	A	G	0.651943	-0.00128522	5.3e-08	0.000243888	437438	Weak
Outcome	ALP	rs16997831	20	51884298	C	T	0.954648	0.000731633	0.11	0.000556962	437438	Weak
Outcome	ALP	rs76602912	20	57459868	T	C	0.976179	-0.00130926	0.18	0.00076085	437438	Weak
Outcome	ALP	rs75067554	20	59084776	C	T	0.897678	0.000425622	0.25	0.000382835	437438	Weak
Outcome	ALP	rs6089798	20	62859179	A	G	0.871227	0.000231153	0.26	0.000346462	437438	Weak
Outcome	ALP	rs117933573	21	16235764	G	A	0.972498	-0.000826596	0.25	0.000710999	437438	Weak
Outcome	ALP	rs12483689	21	25403033	G	A	0.0174517	-9.12479e-06	0.76	0.000888393	437438	Weak
Outcome	ALP	rs2832747	21	31646807	C	T	0.530484	0.000178591	0.61	0.000233321	437438	Weak
Outcome	ALP	rs8128362	21	34801876	T	C	0.124507	0.00121959	0.00023	0.000352897	437438	Weak
Outcome	ALP	rs1803439	21	38885442	A	G	0.652517	-0.000385751	0.11	0.000244606	437438	Weak
Outcome	ALP	rs62219301	21	40111205	G	A	0.719951	-0.000467259	0.047	0.000258746	437438	Weak
Outcome	ALP	rs8133767	21	46485239	T	C	0.907308	-0.000543584	0.23	0.000400629	437438	Weak
Outcome	ALP	rs2838986	21	47145374	A	G	0.183814	-0.000346094	0.41	0.0003005	437438	Weak
Outcome	ALP	rs76013843	22	18421519	G	A	0.983097	0.00056261	0.27	0.000901238	437438	Weak
Outcome	ALP	rs41282591	22	21804903	C	T	0.963196	0.000809307	0.31	0.000625422	437438	Weak
Outcome	ALP	rs116998290	22	22741239	G	A	0.993221	0.00287795	0.07	0.00141517	437438	Weak
Outcome	ALP	rs17651189	22	24844883	T	C	0.948755	-0.000201218	0.99	0.000526968	437438	Weak
Outcome	ALP	rs4822752	22	27011420	C	T	0.485541	9.77084e-05	0.57	0.000232732	437438	Weak
Outcome	ALP	rs136516	22	27242642	A	G	0.583914	0.000272272	0.38	0.000235746	437438	Weak
Outcome	ALP	rs174774	22	29779884	T	C	0.0549462	0.000453936	0.38	0.000510374	437438	Weak
Outcome	ALP	rs11703808	22	32024980	A	G	0.368514	0.000236925	0.49	0.000240871	437438	Weak
Outcome	ALP	rs9609381	22	32303334	C	T	0.9155	-0.000400991	0.32	0.000417727	437438	Weak
Outcome	ALP	rs117593707	22	34882496	G	A	0.974425	7.01073e-05	0.99	0.000736144	437438	Weak
Outcome	ALP	rs132684	22	36576223	G	A	0.245795	-0.0016104	2e-09	0.000270423	437438	Weak
Outcome	ALP	rs9611338	22	40797647	T	C	0.987387	0.00140851	0.23	0.00104208	437438	Weak
Outcome	ALP	rs80270068	22	40999221	G	A	0.980283	-0.000936697	0.39	0.000835874	437438	Weak
Outcome	ALP	rs139072	22	44554779	A	G	0.104029	-0.000165016	0.65	0.000380388	437438	Weak
Outcome	ALP	rs136684	22	45322792	T	C	0.984567	5.97404e-05	0.72	0.000943074	437438	Weak
Outcome	ALP	rs8137243	22	46443835	C	T	0.588116	-0.000538577	0.023	0.000236328	437438	Weak
Outcome	ALP	rs79171310	22	47709168	G	A	0.975002	-0.000257832	0.84	0.000746508	437438	Weak
Outcome	ALP	rs74987819	22	49599953	G	T	0.900875	5.92503e-05	0.87	0.0003891	437438	Weak
Outcome	ALP	rs137888	22	50464496	G	A	0.508282	-2.62144e-05	0.9	0.000232652	437438	Weak
Outcome	ALP	rs28470336	22	50722167	T	C	0.94376	-0.000752218	0.076	0.000505935	437438	Weak
Outcome	ALP	rs756014	22	50883961	G	A	0.385692	3.00043e-05	0.93	0.000238817	437438	Weak
Outcome	ALP	rs9387177	6	114082458	T	C	0.884645	-5.80634e-05	0.83	0.000360479	437438	Weak
Outcome	ALP	rs11638236	15	36401369	T	C	0.443235	-0.000522289	0.024	0.000233984	437438	Weak
Outcome	ALP	rs7255072	19	539250	G	A	0.536645	-4.45989e-05	0.94	0.000231108	437438	Weak
Outcome	ALP	rs74855236	2	167462091	T	C	0.965704	-0.000807545	0.29	0.000633946	437438	Weak
Outcome	ALP	rs77090950	21	40677693	G	A	0.633325	-0.000138278	0.82	0.000241409	437438	Weak
Outcome	ALP	rs2236855	1	29161999	C	A	0.743389	0.000460094	0.032	0.000260169	437438	Weak
Outcome	ALP	rs1344674	3	141125186	A	G	0.553955	0.000583316	0.0059	0.000232983	437438	Weak
Outcome	ALP	rs11395284	17	37463549	T	TA	0.759535	-0.00253034	4.8e-22	0.000270781	437438	Weak
Outcome	ALP	rs4857441	3	94167143	C	T	0.441252	0.000452967	0.037	0.000233182	437438	Weak
Outcome	ALP	rs531358	1	93676011	C	T	0.349876	0.00173372	2.8e-13	0.000238333	437438	Weak
Outcome	ALP	rs66796699	4	59821159	C	T	0.714054	9.23199e-05	0.8	0.000256764	437438	Weak
Outcome	ALP	rs13183615	5	3432288	A	G	0.60124	6.08929e-05	0.74	0.000236904	437438	Weak
Outcome	ALP	rs4265625	11	111238307	A	G	0.285029	0.00030824	0.27	0.000256147	437438	Weak
Outcome	ALP	rs7925560	11	58263036	G	A	0.76897	0.00096234	0.00019	0.000274397	437438	Weak
Outcome	ALP	rs3760467	17	49230469	T	C	0.897616	-0.000771931	0.022	0.000381546	437438	Weak
Outcome	ALP	rs11638106	15	51969295	C	T	0.445393	0.000361183	0.13	0.000234236	437438	Weak
Outcome	ALP	rs2824408	21	19011631	A	C	0.806835	0.00047902	0.14	0.000294803	437438	Weak
Outcome	ALP	rs216057	5	88170331	T	C	0.522462	-0.00110569	3.7e-06	0.000232113	437438	Weak
Outcome	ALP	rs1940187	11	123714925	A	G	0.453601	0.000217218	0.63	0.000232244	437438	Weak
Outcome	ALP	rs12470466	2	166319736	T	C	0.673489	-4.95707e-05	0.76	0.000245932	437438	Weak
Outcome	ALP	rs11607525	11	13838802	G	A	0.89741	0.000106369	0.67	0.000380161	437438	Weak
Outcome	ALP	rs2883059	3	49902160	T	C	0.573765	-0.000476335	0.049	0.000234261	437438	Weak
Outcome	ALP	rs9614123	22	30371350	A	G	0.750876	-0.000397793	0.16	0.000268394	437438	Weak
Outcome	ALP	rs8022988	14	80333564	T	C	0.196405	-0.000224632	0.54	0.000292193	437438	Weak
Outcome	ALP	rs35111986	7	100000274	C	A	0.80574	0.000545075	0.056	0.000292789	437438	Weak
Outcome	ALP	rs1320268	4	126933345	C	T	0.176999	-0.000475784	0.13	0.000303334	437438	Weak
Outcome	ALP	rs12278537	11	123715305	G	T	0.782552	-0.000127897	0.62	0.000280073	437438	Weak
Outcome	ALP	rs7037329	9	86053374	G	A	0.592177	9.32602e-05	0.91	0.000231022	437438	Weak
Outcome	ALP	rs3122291	1	49442023	T	C	0.363903	0.000381355	0.18	0.000236151	437438	Weak
Outcome	ALP	rs17793308	9	82852461	C	A	0.588452	4.22391e-05	0.99	0.000230632	437438	Weak
Outcome	ALP	rs10826879	10	31154799	G	A	0.421713	-0.000194944	0.46	0.000233696	437438	Weak
Outcome	ALP	rs563740	7	69168149	G	A	0.277314	0.000634205	0.036	0.000258745	437438	Weak
Outcome	ALP	rs1807711	22	30591169	G	A	0.60386	9.40474e-05	0.44	0.000238002	437438	Weak
Outcome	ALP	rs1486073	2	156163802	G	A	0.0634168	-0.000106598	0.83	0.000473321	437438	Weak
Outcome	ALP	rs7601319	2	166320732	A	G	0.673432	-5.0349e-05	0.76	0.000245935	437438	Weak
Outcome	ALP	rs1431589	8	64347672	T	C	0.650117	0.000699789	0.0053	0.000242835	437438	Weak
Outcome	ALP	rs2294567	20	40101389	A	G	0.67848	0.000536513	0.052	0.000248512	437438	Weak
Outcome	ALP	rs10883451	10	101924418	T	C	0.502832	0.00168358	1.6e-13	0.000231364	437438	Weak
Outcome	ALP	rs1932743	13	60003993	A	G	0.303675	-9.99771e-05	0.42	0.000252152	437438	Weak
Outcome	ALP	rs7568760	2	147590842	G	A	0.797485	-0.000314111	0.31	0.000287286	437438	Weak
Outcome	ALP	rs9387955	6	98419195	A	G	0.443149	-0.000593543	0.011	0.000232126	437438	Weak
Outcome	ALP	rs11123745	2	110027547	G	A	0.475357	-0.000339532	0.18	0.000231222	437438	Weak
Outcome	ALP	rs977643	4	167653371	A	G	0.662588	-9.50846e-05	0.59	0.000244583	437438	Weak
Outcome	ALP	rs56285339	16	69160925	A	G	0.746969	-0.00037607	0.15	0.000266387	437438	Weak
Outcome	ALP	rs10772966	12	16960793	C	T	0.41036	0.000114877	1	0.000235241	437438	Weak
Outcome	ALP	rs36035949	6	109736614	G	A	0.652932	6.07405e-05	0.31	0.000242064	437438	Weak
Outcome	ALP	rs1891186	1	159629021	A	G	0.649885	6.96081e-05	0.71	0.000238812	437438	Weak
Outcome	ALP	rs12198273	6	69219137	A	G	0.457981	4.04664e-05	0.77	0.000235784	437438	Weak
Outcome	ALP	rs56186782	10	134653255	A	G	0.911011	0.000511536	0.21	0.000405704	437438	Weak
Outcome	ALP	rs4970984	1	150887377	T	C	0.632154	0.000236429	0.31	0.000236012	437438	Weak
Outcome	ALP	rs1971447	20	42826555	C	A	0.544254	0.00017201	0.51	0.000232827	437438	Weak
Outcome	ALP	rs1892001	9	138056027	T	C	0.755363	-7.83893e-05	0.91	0.000264132	437438	Weak
Outcome	ALP	rs4483152	8	34141497	T	C	0.834868	0.000218433	0.38	0.000312447	437438	Weak
Outcome	ALP	rs9902312	17	65070304	T	C	0.682299	0.000861165	0.0002	0.000248638	437438	Weak
Outcome	ALP	rs7103798	11	124146042	A	G	0.650897	3.543e-05	0.94	0.0002427	437438	Weak
Outcome	ALP	rs2154032	6	140053704	A	G	0.76997	0.000371478	0.16	0.000273586	437438	Weak
Outcome	ALP	rs73161762	7	100014846	C	T	0.806606	0.000528888	0.067	0.000293354	437438	Weak
Outcome	ALP	rs9597492	13	57636523	T	C	0.573168	-0.000124582	0.33	0.000235239	437438	Weak
Outcome	ALP	rs6889191	5	80198395	C	T	0.670326	0.000132221	0.78	0.000246645	437438	Weak
Outcome	ALP	rs151252883	2	228998026	T	G	0.657952	-0.000776329	0.001	0.000243335	437438	Weak
Outcome	ALP	rs10500925	11	22414949	T	G	0.801583	-0.000355637	0.28	0.000289907	437438	Weak
Outcome	ALP	rs1762777	10	9397820	G	A	0.24373	0.000406429	0.13	0.000268843	437438	Weak
Outcome	ALP	rs2812349	9	34673913	T	C	0.418071	-0.0011713	1.3e-07	0.000230424	437438	Weak
Outcome	ALP	rs73195050	13	59369952	T	C	0.909382	0.00095435	0.022	0.000404183	437438	Weak
Outcome	ALP	rs6441275	3	159501673	G	A	0.353394	-9.42006e-05	0.98	0.000243243	437438	Weak
Outcome	ALP	rs17757324	1	213855331	C	A	0.852847	0.000239361	0.5	0.000321079	437438	Weak
Outcome	ALP	rs10739804	9	103550621	C	T	0.285295	-0.000480211	0.055	0.000251237	437438	Weak
Outcome	ALP	rs12665383	6	140561696	C	T	0.648035	7.43276e-05	0.86	0.000240794	437438	Weak
Outcome	ALP	rs7930170	11	42783584	A	C	0.628403	0.000145829	0.48	0.000239272	437438	Weak
Outcome	ALP	rs541509485	7	2098641	T	C	0.929492	-9.9672e-05	0.89	0.000452342	437438	Weak
Outcome	ALP	rs72755145	5	59902755	A	C	0.866133	-0.000298396	0.22	0.000340888	437438	Weak
Outcome	ALP	rs11166000	1	98816534	G	A	0.660311	0.000547453	0.02	0.000239923	437438	Weak
Outcome	ALP	rs7433556	3	56742474	G	A	0.725199	-0.000725849	0.014	0.00025966	437438	Weak
Outcome	ALP	rs10912318	1	188296841	A	G	0.787687	0.000217165	0.31	0.000278144	437438	Weak
Outcome	ALP	rs7626945	3	82405757	T	C	0.750413	-0.000155439	0.33	0.000267511	437438	Weak
Outcome	ALP	rs1857890	4	97176260	G	A	0.509711	-8.08917e-05	0.49	0.000231911	437438	Weak
Outcome	ALP	rs1823309	2	14413397	G	A	0.474217	-1.64802e-05	0.94	0.000231095	437438	Weak
Outcome	ALP	rs10997940	10	69886950	C	T	0.598644	-0.00121108	2.5e-08	0.000236137	437438	Weak
Outcome	ALP	rs9804677	11	91850650	G	A	0.509116	0.000198088	0.36	0.000231246	437438	Weak
Outcome	ALP	rs12991309	2	146822623	G	A	0.656868	0.000123214	0.59	0.000243293	437438	Weak
Outcome	ALP	rs9535293	13	50245322	G	T	0.715176	9.88116e-05	0.72	0.000257168	437438	Weak
Outcome	ALP	rs2130095	12	48638755	G	A	0.467054	-0.0002957	0.22	0.000231797	437438	Weak
Outcome	ALP	rs301008	12	95867696	T	G	0.795231	0.000172549	0.46	0.000287175	437438	Weak
Outcome	ALP	rs4765335	12	124430812	G	A	0.685271	-0.000876518	0.00067	0.000249027	437438	Weak
Outcome	ALP	rs7104577	11	76954898	A	G	0.528984	2.7067e-05	0.98	0.000231411	437438	Weak
Outcome	ALP	rs62182626	2	204769257	C	T	0.537199	0.000262548	0.46	0.000231366	437438	Weak
Outcome	ALP	rs28594922	8	103901908	A	G	0.726288	0.00151889	6.2e-10	0.000259112	437438	Weak
Outcome	ALP	rs2870681	4	94073948	A	C	0.632523	-0.000344269	0.13	0.000240368	437438	Weak
Outcome	ALP	rs1389618	10	31175837	A	G	0.421691	-0.000190009	0.47	0.000233715	437438	Weak
Outcome	ALP	rs324890	5	87909843	A	C	0.590372	-0.000461761	0.028	0.000235737	437438	Weak
Outcome	ALP	rs57125396	11	8418785	C	T	0.905479	0.000602073	0.097	0.000394971	437438	Weak
Outcome	ALP	rs434830	5	102599306	A	G	0.677464	0.000215979	0.3	0.000247958	437438	Weak
Outcome	ALP	rs12136224	1	16594034	G	A	0.618717	-1.06366e-05	0.92	0.00023442	437438	Weak
Outcome	ALP	rs13144474	4	113418638	T	C	0.484091	-0.000145766	0.51	0.000231653	437438	Weak
Outcome	ALP	rs12449324	17	46223379	G	A	0.754906	-0.000516256	0.12	0.000268938	437438	Weak
Outcome	ALP	rs147402949	14	58677500	C	T	0.965474	-0.00146911	0.022	0.000635565	437438	Weak
Outcome	ALP	rs10822155	10	65071215	C	A	0.583454	-0.00930966	1e-300	0.000234764	437438	Weak
Outcome	ALP	rs574522	1	194945499	A	G	0.300048	0.000146172	0.38	0.000248348	437438	Weak
Outcome	ALP	rs10936753	3	101460373	A	G	0.291614	0.000667873	0.0044	0.000255191	437438	Weak
Outcome	ALP	rs55877105	2	72435343	C	T	0.673479	0.000586266	0.015	0.000246281	437438	Weak
Outcome	ALP	rs1475259	9	139109247	A	G	0.356074	-0.00111904	2e-07	0.000237213	437438	Weak
Outcome	ALP	rs12210307	6	151928164	T	C	0.404295	0.000880302	5.5e-05	0.000234756	437438	Weak
Outcome	ALP	rs3792252	2	27995931	G	A	0.258403	-0.00204379	6.5e-15	0.000263341	437438	Weak
Outcome	ALP	rs7831240	8	136836026	C	T	0.879677	0.000100914	0.78	0.000356043	437438	Weak
Outcome	ALP	rs8042849	15	78817929	C	T	0.341804	0.00109722	3.9e-06	0.000245092	437438	Weak
Outcome	ALP	rs8130225	21	15707070	C	A	0.809313	7.45839e-06	0.67	0.000296028	437438	Weak
Outcome	ALP	rs857922	1	158691504	T	C	0.397767	0.000158818	0.3	0.000232444	437438	Weak
Outcome	ALP	rs12245149	10	65321147	C	A	0.51389	0.00936252	1e-300	0.000231461	437438	Weak
Outcome	ALP	rs12531914	7	69014936	G	A	0.730555	-0.000584739	0.057	0.00026112	437438	Weak
Outcome	ALP	rs6676878	1	193161959	A	G	0.264374	0.00018268	0.56	0.00025799	437438	Weak
Outcome	ALP	rs9361959	6	83407509	A	G	0.889273	0.000446517	0.15	0.000367173	437438	Weak
Outcome	ALP	rs3788528	22	38146433	T	C	0.529572	0.00125699	1.9e-07	0.000233272	437438	Weak
Outcome	ALP	rs13186771	5	35712580	C	T	0.280625	0.000367876	0.13	0.000257868	437438	Weak
Outcome	ALP	rs8052896	16	66028488	G	A	0.684647	-5.27282e-05	0.93	0.000249608	437438	Weak
Outcome	ALP	rs2251734	8	95158259	G	A	0.71519	-0.000221489	0.45	0.000256257	437438	Weak
Outcome	ALP	rs4273169	2	144231309	G	A	0.629677	-0.000479109	0.049	0.000238908	437438	Weak
Outcome	ALP	rs12977524	19	19568244	A	G	0.821374	0.00392734	2.2e-39	0.000301649	437438	Weak
Outcome	ALP	rs17567116	4	19409425	G	A	0.696226	-0.000286821	0.32	0.000252032	437438	Weak
Outcome	ALP	rs72845670	10	104106200	T	C	0.608138	0.000505814	0.05	0.000236624	437438	Weak
Outcome	ALP	rs12336057	9	77265868	A	G	0.968874	0.000953077	0.15	0.000654037	437438	Weak
Outcome	ALP	rs201258071	3	18733827	G	C	0.703569	-0.000304684	0.087	0.000253435	437438	Weak
Outcome	ALP	rs737209	14	97213346	C	T	0.573373	6.5962e-05	0.89	0.000234603	437438	Weak
Outcome	ALP	rs2423240	20	7372779	A	C	0.607828	0.00020546	0.53	0.000237552	437438	Weak
Outcome	ALP	rs9840322	3	61546425	T	G	0.291316	-0.000192872	0.3	0.000254514	437438	Weak
Outcome	ALP	rs969992	4	45117834	T	C	0.602413	0.000422079	0.046	0.000236404	437438	Weak
Outcome	ALP	rs1503526	5	63020706	T	C	0.519863	-0.000600637	0.02	0.000232152	437438	Weak
Outcome	ALP	rs13209328	6	14724913	C	A	0.811045	0.000464704	0.12	0.000294755	437438	Weak
Outcome	ALP	rs1330000	10	109666603	C	T	0.807867	0.000307768	0.44	0.00029319	437438	Weak
Outcome	ALP	rs1888437	21	30584944	C	T	0.373708	-0.000578672	0.0063	0.000241084	437438	Weak
Outcome	ALP	rs7844683	8	35078898	A	G	0.414445	0.000439958	0.098	0.000235049	437438	Weak
Outcome	ALP	rs2054079	2	226486752	C	T	0.319312	-0.000624143	0.012	0.000247379	437438	Weak
Outcome	ALP	rs11120688	1	207486115	T	C	0.715153	-0.000110635	0.74	0.00025241	437438	Weak
Outcome	ALP	rs34421793	7	39334262	C	T	0.495564	-0.000156198	0.36	0.000231804	437438	Weak
Outcome	ALP	rs28446976	7	47108608	C	A	0.636015	0.000244326	0.48	0.00024064	437438	Weak
Outcome	ALP	rs3791235	2	138762168	C	A	0.811416	0.000814237	0.0077	0.00029516	437438	Weak
Outcome	ALP	rs10061350	5	136289421	C	A	0.113447	-0.000443277	0.36	0.000365244	437438	Weak
Outcome	ALP	rs9610402	22	36531562	C	T	0.861974	-0.000869217	0.011	0.000337407	437438	Weak
Outcome	ALP	rs6716598	2	185138026	T	C	0.737583	-0.00052019	0.08	0.00026249	437438	Weak
Outcome	ALP	rs191865	17	19857942	T	C	0.59896	0.000249318	0.29	0.000236144	437438	Weak
Outcome	ALP	rs10077302	5	75923842	T	C	0.750267	1.75292e-05	0.86	0.000268014	437438	Weak
Outcome	ALP	rs1793811	11	131171000	G	A	0.418949	-2.37768e-06	0.97	0.000234228	437438	Weak
Outcome	ALP	rs62422188	6	118902765	G	A	0.986989	0.000362311	0.77	0.00101659	437438	Weak
Outcome	ALP	rs10767531	11	26453016	G	A	0.812219	-8.89729e-05	0.77	0.000295705	437438	Weak
Outcome	ALP	rs6731650	2	28261163	C	A	0.219791	-0.00141124	4.8e-07	0.000278507	437438	Weak
Outcome	ALP	rs983364	14	85791512	A	G	0.515773	-0.000401508	0.24	0.000232405	437438	Weak
Outcome	ALP	rs6566061	18	72391959	G	A	0.866972	2.85365e-05	0.97	0.000342553	437438	Weak
Outcome	ALP	rs2820311	1	201841476	A	G	0.663755	-0.000402954	0.05	0.000241172	437438	Weak
Outcome	ALP	rs1648628	9	102050025	T	C	0.229074	0.000501687	0.019	0.000270194	437438	Weak
Outcome	ALP	rs10784335	12	63519424	C	A	0.413469	0.000509833	0.034	0.000235118	437438	Weak
Outcome	ALP	rs3864066	3	7673743	A	G	0.334204	7.33623e-05	0.92	0.000245388	437438	Weak
Outcome	ALP	rs6697889	1	168725714	G	A	0.472881	0.000280555	0.27	0.000228216	437438	Weak
Outcome	ALP	rs6713570	2	133535216	G	A	0.509419	-0.000388489	0.081	0.000231075	437438	Weak
Outcome	ALP	rs79398870	6	121712292	T	C	0.908968	0.000548266	0.3	0.000400698	437438	Weak
Outcome	ALP	rs9314118	5	94070389	C	T	0.657679	-0.000139085	0.47	0.000244438	437438	Weak
Outcome	ALP	rs827102	3	157940116	A	G	0.52868	-0.000159352	0.42	0.000232164	437438	Weak
Outcome	ALP	rs2392845	7	106122462	A	C	0.509483	0.00042414	0.097	0.000231814	437438	Weak
Outcome	ALP	rs2527776	1	44345292	G	A	0.262271	0.00101778	5.6e-05	0.000258659	437438	Weak
Outcome	ALP	rs614132	18	40985651	A	G	0.803608	0.000358715	0.41	0.000292166	437438	Weak
Outcome	ALP	rs2636324	1	243493484	C	T	0.538686	-0.00054233	0.012	0.000228571	437438	Weak
Outcome	ALP	rs615468	1	84719729	A	G	0.201111	-0.000711611	0.005	0.000283799	437438	Weak
Outcome	ALP	rs820082	6	35031441	C	T	0.761045	7.57397e-05	0.98	0.000275963	437438	Weak
Outcome	ALP	rs113511219	19	23419751	T	C	0.979823	0.000919036	0.4	0.000820253	437438	Weak
Outcome	ALP	rs79687974	2	214601022	T	C	0.729416	-0.00037381	0.14	0.000259767	437438	Weak
Outcome	ALP	rs6889428	5	13750975	T	C	0.638564	0.00034083	0.14	0.000241285	437438	Weak
Outcome	ALP	rs115552597	1	196701427	G	A	0.983283	0.00392307	4.1e-05	0.00088858	437438	Weak
Outcome	ALP	rs2960455	7	77521947	A	G	0.709963	-0.00056271	0.021	0.00025518	437438	Weak
Outcome	ALP	rs6674535	1	187694677	T	C	0.189121	-0.000588654	0.034	0.000290613	437438	Weak
Outcome	ALP	rs10854216	20	37447919	A	G	0.302611	0.000145541	0.62	0.000252546	437438	Weak
Outcome	ALP	rs7079591	10	133778652	A	C	0.589661	0.00100206	2.2e-05	0.000235072	437438	Weak
Outcome	ALP	rs6676084	1	197094030	C	T	0.69152	-0.000529451	0.014	0.000246477	437438	Weak
Outcome	ALP	rs9296406	6	42940810	T	C	0.459578	0.000904642	4.9e-05	0.000231176	437438	Weak
Outcome	ALP	rs55780162	7	140169706	A	G	0.619162	0.000137077	0.61	0.000238506	437438	Weak
Outcome	ALP	rs150456439	3	157737843	C	T	0.855624	0.000196732	0.34	0.000329655	437438	Weak
Outcome	ALP	rs77304846	4	70495353	T	C	0.817017	0.00129095	7e-06	0.000299351	437438	Weak
Outcome	ALP	rs12916223	15	84552494	C	T	0.489956	-0.000541123	0.0052	0.000234576	437438	Weak
Outcome	ALP	rs62178704	2	222872060	C	T	0.469348	0.00015858	0.43	0.000231287	437438	Weak
Outcome	ALP	rs66543330	8	34904617	A	G	0.701922	-0.000362371	0.16	0.000253255	437438	Weak
Outcome	ALP	rs4147708	2	207023620	A	G	0.572515	4.93474e-05	0.86	0.000232908	437438	Weak
Outcome	ALP	rs11021347	11	95653494	T	C	0.59192	-0.000289439	0.12	0.000235169	437438	Weak
Outcome	ALP	rs728014	21	19046786	C	T	0.679075	0.000396383	0.061	0.000249768	437438	Weak
Outcome	ALP	rs2502808	1	161218490	C	T	0.357605	0.000969723	5.8e-05	0.000237544	437438	Weak
Outcome	ALP	rs1854291	10	103992122	T	C	0.373802	-0.000718627	0.0042	0.000238863	437438	Weak
Outcome	ALP	rs13331359	16	84069756	T	G	0.456593	0.000241145	0.25	0.00023305	437438	Weak
Outcome	ALP	rs630372	1	177885762	G	A	0.767569	-0.000775912	0.0015	0.000269763	437438	Weak
Outcome	ALP	rs3892388	9	34368984	G	T	0.821431	0.000617614	0.084	0.000296195	437438	Weak
Outcome	ALP	rs850517	12	111229645	C	T	0.407202	0.00093065	0.00023	0.000235808	437438	Weak
Outcome	ALP	rs34952532	14	83430036	C	T	0.934527	7.11051e-06	0.97	0.000471906	437438	Weak
Outcome	ALP	rs10793654	1	146713048	C	T	0.364916	-9.27881e-05	0.61	0.000236169	437438	Weak
Outcome	ALP	rs220113	21	43525120	G	A	0.421519	0.000127092	0.6	0.000236241	437438	Weak
Outcome	ALP	rs7943015	11	12995535	T	C	0.958192	0.000372164	0.34	0.000576624	437438	Weak
Outcome	ALP	rs9915329	17	42985823	T	C	0.608897	-0.000203656	0.27	0.000237448	437438	Weak
Outcome	ALP	rs7971266	12	34359040	C	T	0.173231	-0.000469373	0.17	0.000305628	437438	Weak
Outcome	ALP	rs7072544	10	8509339	C	T	0.924245	-0.000544093	0.32	0.000437439	437438	Weak
Outcome	ALP	rs4660303	1	40060473	G	A	0.774696	-0.00238026	2.1e-19	0.000272706	437438	Weak
Outcome	ALP	rs10743083	11	8636350	A	G	0.175883	7.78853e-05	0.77	0.000303222	437438	Weak
Outcome	ALP	rs7094331	10	1022816	T	C	0.314104	-0.00018837	0.5	0.000249208	437438	Weak
Outcome	ALP	rs1514784	12	101234063	A	G	0.300125	-4.28717e-05	0.91	0.000252491	437438	Weak
Outcome	ALP	rs13021454	2	26067439	C	T	0.696572	-0.000270053	0.32	0.000250789	437438	Weak
Outcome	ALP	rs60127739	6	95154047	G	T	0.756121	-0.000590389	0.029	0.000268546	437438	Weak
Outcome	ALP	rs75405060	3	175357554	G	A	0.845748	0.000528053	0.13	0.00032057	437438	Weak
Outcome	ALP	rs9466192	6	21836320	G	T	0.2046	-0.000505531	0.12	0.000285288	437438	Weak
Outcome	ALP	rs11236502	11	70364509	A	G	0.787426	-0.000484754	0.058	0.000282598	437438	Weak
Outcome	ALP	rs7214257	17	27602322	A	G	0.825882	-0.000893084	0.0052	0.000305252	437438	Weak
Outcome	ALP	rs3740981	11	43569964	A	G	0.682986	-0.000184399	0.63	0.000248864	437438	Weak
Outcome	ALP	rs10732775	10	95528271	T	C	0.201125	-0.000214178	0.72	0.00028851	437438	Weak
Outcome	ALP	rs75809249	14	77762962	C	T	0.926654	0.000172232	0.64	0.00044584	437438	Weak
Outcome	ALP	rs2410941	5	106450985	C	A	0.472097	-0.000480515	0.056	0.000232337	437438	Weak
Outcome	ALP	rs2083945	12	93104319	C	T	0.592372	-0.000244877	0.21	0.00023554	437438	Weak
Outcome	ALP	rs920177	15	62413742	A	G	0.729362	-0.00042438	0.061	0.000261493	437438	Weak
Outcome	ALP	rs210917	6	11711968	A	G	0.187344	0.000415785	0.18	0.00029541	437438	Weak
Outcome	ALP	rs7080161	10	63018804	A	C	0.450525	-1.21703e-05	0.97	0.000232283	437438	Weak
Outcome	ALP	rs11209935	1	72650254	A	G	0.296918	0.000132018	0.55	0.00024947	437438	Weak
Outcome	ALP	rs2189320	7	11559050	C	T	0.884707	-0.000433317	0.37	0.000362378	437438	Weak
Outcome	ALP	rs9993794	4	88728193	C	T	0.509606	-0.00113682	7.7e-08	0.000231639	437438	Weak
Outcome	ALP	rs801733	11	65934549	A	C	0.64185	0.000394164	0.17	0.000241028	437438	Weak
Outcome	ALP	rs7516171	1	210466932	C	T	0.823062	0.000527276	0.09	0.00029863	437438	Weak
Outcome	ALP	rs9406220	6	8904337	C	A	0.115733	-0.000331821	0.25	0.000360405	437438	Weak
Outcome	ALP	rs62341787	4	189772717	C	T	0.891488	-9.01924e-06	0.96	0.000372318	437438	Weak
Outcome	ALP	rs6935779	6	141072156	C	T	0.654405	0.000131104	0.67	0.000242314	437438	Weak
Outcome	ALP	rs11634492	15	71268242	T	C	0.137429	0.000160092	0.64	0.000337056	437438	Weak
Outcome	ALP	rs7776146	6	62516715	T	C	0.689207	0.000350848	0.1	0.000248949	437438	Weak
Outcome	ALP	rs58413281	17	27055311	C	T	0.913063	0.00053384	0.12	0.000410531	437438	Weak
Outcome	ALP	rs11038440	11	45419113	C	T	0.474787	-0.000156732	0.63	0.000231541	437438	Weak
Outcome	ALP	rs10853659	18	23503436	T	C	0.624325	0.000307998	0.086	0.00023987	437438	Weak
Outcome	ALP	rs61904663	11	114061365	A	G	0.58424	0.000225546	0.23	0.000235003	437438	Weak
Outcome	ALP	rs11729983	4	76587779	C	A	0.665074	-0.00122705	6.1e-07	0.000245379	437438	Weak
Outcome	ALP	rs34558081	3	141225247	T	G	0.933999	-0.00147181	0.00094	0.000466757	437438	Weak
Outcome	ALP	rs17828961	11	79053374	C	T	0.942922	-0.000719564	0.086	0.000497762	437438	Weak
Outcome	ALP	rs73137144	7	74073590	A	G	0.807714	0.000325078	0.33	0.000294079	437438	Weak
Outcome	ALP	rs6981293	8	87212302	A	G	0.842705	0.000694323	0.026	0.000317164	437438	Weak
Outcome	ALP	rs6552958	4	187075474	G	A	0.56042	-6.11964e-05	0.79	0.000233557	437438	Weak
Outcome	ALP	rs2212406	11	87519529	G	A	0.865685	-0.000156223	0.6	0.000338858	437438	Weak
Outcome	ALP	rs10741616	11	13333851	G	A	0.616802	-0.00018531	0.46	0.000237778	437438	Weak
Outcome	ALP	rs7720233	5	60046832	C	T	0.435116	-0.00066914	0.00077	0.000234047	437438	Weak
Outcome	ALP	rs2309690	2	100373784	G	A	0.199934	0.000428795	0.076	0.000288505	437438	Weak
Outcome	ALP	rs59504717	3	171415284	G	A	0.772448	0.00020352	0.27	0.000276812	437438	Weak
Outcome	ALP	rs4235827	6	86210162	C	T	0.331803	0.000203302	0.28	0.000251042	437438	Weak
Outcome	ALP	rs112133680	11	42630805	C	T	0.906602	0.000430102	0.22	0.000397123	437438	Weak
Outcome	ALP	rs12759053	1	6709911	G	A	0.677061	-0.000227376	0.26	0.000243668	437438	Weak
Outcome	ALP	rs62182135	2	240267305	C	A	0.669191	-0.00035898	0.37	0.000245146	437438	Weak
Outcome	ALP	rs35792470	7	153134044	C	T	0.66349	-8.39041e-05	0.92	0.000245146	437438	Weak
Outcome	ALP	rs61958597	13	64414231	C	T	0.9116	-0.000532349	0.23	0.000405308	437438	Weak
Outcome	ALP	rs7689275	4	5631673	T	C	0.719004	0.000250719	0.35	0.000257795	437438	Weak
Outcome	ALP	rs2470619	15	52174565	A	G	0.536564	0.000585565	0.013	0.000233228	437438	Weak
Outcome	ALP	rs10261986	7	6609960	T	G	0.686437	-0.000509014	0.021	0.000250021	437438	Weak
Outcome	ALP	rs11221547	11	99701653	T	C	0.822716	0.00046536	0.064	0.000302866	437438	Weak
Outcome	ALP	rs13277065	8	74499435	T	C	0.255145	0.000217035	0.4	0.000265548	437438	Weak
Outcome	ALP	rs12463821	2	44854931	C	T	0.517576	-0.000593979	0.0054	0.000231069	437438	Weak
Outcome	ALP	rs2415038	15	69599496	C	T	0.649279	0.000342744	0.13	0.000243339	437438	Weak
Outcome	ALP	rs2199950	1	238352682	G	A	0.701104	9.05242e-05	0.94	0.000249058	437438	Weak
Outcome	ALP	rs17811736	19	11006708	A	G	0.571538	0.000443651	0.1	0.000233046	437438	Weak
Outcome	ALP	rs7686611	4	190055877	C	T	0.832566	0.000422843	0.15	0.000309768	437438	Weak
Outcome	ALP	rs1515590	3	174213977	C	T	0.616832	-0.000523415	0.034	0.000238417	437438	Weak
Outcome	ALP	rs115736195	6	114043727	G	A	0.922677	4.52541e-05	0.95	0.000431981	437438	Weak
Outcome	ALP	rs62514711	8	143230429	A	G	0.910495	0.000190663	0.61	0.000404806	437438	Weak
Outcome	ALP	rs7325348	13	30584689	T	C	0.7449	0.000520724	0.04	0.00026627	437438	Weak
Outcome	ALP	rs656817	18	40994935	A	G	0.665491	-0.000633749	0.044	0.000246219	437438	Weak
Outcome	ALP	rs17844473	5	140554310	G	T	0.991723	-0.000161263	0.96	0.00127888	437438	Weak
Outcome	ALP	rs2929454	8	9083854	A	C	0.505927	0.00408962	2.6e-70	0.000231473	437438	Weak
Outcome	ALP	rs2571009	18	44650279	A	G	0.524683	0.000195308	0.54	0.000232846	437438	Weak
Outcome	ALP	rs7162035	15	82055083	C	T	0.586327	0.000269399	0.27	0.000235963	437438	Weak
Outcome	ALP	rs1648404	4	37175523	C	T	0.523541	1.27991e-05	0.9	0.000232162	437438	Weak
Outcome	ALP	rs7240960	18	9606175	C	T	0.738372	4.36402e-05	0.45	0.000264105	437438	Weak
Outcome	ALP	rs7980428	12	95310384	G	A	0.356438	0.000113864	0.49	0.000241918	437438	Weak
Outcome	ALP	rs9996331	4	57830501	G	A	0.451348	-0.000314876	0.094	0.000232733	437438	Weak
Outcome	ALP	rs72757061	9	113023522	G	A	0.859005	-0.000426523	0.15	0.000326357	437438	Weak
Outcome	ALP	rs3845702	2	180848488	C	A	0.193452	-0.000144412	0.66	0.000292202	437438	Weak
Outcome	ALP	rs28828150	4	140915832	T	G	0.562605	0.000547499	0.019	0.00023357	437438	Weak
Outcome	ALP	rs35762866	3	49690627	G	A	0.878538	0.00222466	2.2e-10	0.000354897	437438	Weak
Outcome	ALP	rs12419176	11	57706711	T	C	0.713214	0.000997417	0.00012	0.000255396	437438	Weak
Outcome	ALP	rs4852285	2	72446753	A	G	0.669506	0.000633753	0.0087	0.000245584	437438	Weak
Outcome	ALP	rs7701134	5	64542365	T	G	0.774314	-0.000131138	0.37	0.000277317	437438	Weak
Outcome	ALP	rs41339145	1	16296695	T	G	0.856528	0.000569505	0.065	0.000324939	437438	Weak
Outcome	ALP	rs10789937	11	113042119	C	T	0.358824	-0.000797409	0.00061	0.000241059	437438	Weak
Outcome	ALP	rs11075255	16	15166232	A	G	0.405039	0.000363447	0.062	0.000236641	437438	Weak
Outcome	ALP	rs55947928	22	41516608	A	G	0.72116	3.7216e-06	0.8	0.000259088	437438	Weak
Outcome	ALP	rs7440770	4	88032797	C	A	0.784497	-0.000265252	0.4	0.000281906	437438	Weak
Outcome	ALP	rs10942449	5	85570820	T	C	0.50452	0.000680801	0.0063	0.000231639	437438	Weak
Outcome	ALP	rs12935255	16	65202550	T	C	0.393406	0.000217891	0.49	0.00023745	437438	Weak
Outcome	ALP	rs12805827	11	115667512	C	A	0.963526	-0.000630339	0.29	0.000616185	437438	Weak
Outcome	ALP	rs6907540	6	107862815	A	G	0.598215	-0.000235541	0.26	0.000235268	437438	Weak
Outcome	ALP	rs1106616	16	78910841	T	C	0.703791	0.000375393	0.2	0.000254148	437438	Weak
Outcome	ALP	rs10199099	2	217253277	C	T	0.709917	0.000360124	0.073	0.000254231	437438	Weak
Outcome	ALP	rs11776504	8	101864648	G	A	0.770561	-2.70674e-05	0.9	0.000275221	437438	Weak
Outcome	ALP	rs2219006	2	207877666	T	C	0.683669	0.000234033	0.51	0.000248309	437438	Weak
Outcome	ALP	rs11693780	2	50056417	A	G	0.688845	0.000554904	0.016	0.000249879	437438	Weak
Outcome	ALP	rs72998894	18	76678216	G	A	0.945726	-0.000168866	0.68	0.00051285	437438	Weak
Outcome	ALP	rs62439319	7	20918739	C	T	0.859312	-0.000445687	0.097	0.000333163	437438	Weak
Outcome	ALP	rs7896908	10	10276692	A	G	0.0788957	0.0010785	0.021	0.000429036	437438	Weak
Outcome	ALP	rs56149652	19	40009396	A	G	0.752342	0.00050823	0.041	0.000267497	437438	Weak
Outcome	ALP	rs73183115	3	105166455	A	G	0.833049	-0.000138282	0.86	0.000310565	437438	Weak
Outcome	ALP	rs117371901	9	34361732	C	T	0.921725	0.000146203	0.56	0.000423608	437438	Weak
Outcome	ALP	rs11582152	1	164832984	C	T	0.5255	-5.62325e-05	0.73	0.000228066	437438	Weak
Outcome	ALP	rs57636547	11	43486684	C	T	0.76867	0.00047376	0.064	0.000274378	437438	Weak
Outcome	ALP	rs446883	5	59739186	C	T	0.660938	-0.000475247	0.016	0.000245931	437438	Weak
Outcome	ALP	rs1076815	14	53015936	A	G	0.588486	-7.52771e-06	0.78	0.000235856	437438	Weak
Outcome	ALP	rs34359544	11	80430567	A	G	0.54063	-0.000285802	0.2	0.000232203	437438	Weak
Outcome	ALP	rs72758183	9	123786336	C	T	0.88958	-0.000760273	0.041	0.00036229	437438	Weak
Outcome	ALP	rs4646249	8	18260431	T	G	0.285106	-0.00165446	5.4e-11	0.000256269	437438	Weak
Outcome	ALP	rs28693686	3	84974785	T	C	0.682284	0.000889405	0.00045	0.000248472	437438	Weak
Outcome	ALP	rs12719058	7	51409276	C	T	0.542624	0.000262306	0.26	0.000233092	437438	Weak
Outcome	ALP	rs16960499	17	19203032	A	G	0.883537	-0.0016516	1.2e-05	0.000360633	437438	Weak
Outcome	ALP	rs7574547	2	192605135	G	A	0.488936	0.000752529	0.0013	0.000230999	437438	Weak
Outcome	ALP	rs79225503	8	78340469	G	A	0.906165	0.000566471	0.15	0.0003963	437438	Weak
Outcome	ALP	rs3122369	6	73138682	T	C	0.617034	6.94173e-05	0.59	0.00023665	437438	Weak
Outcome	ALP	rs7567043	2	23899095	T	C	0.807759	-0.00150843	5e-08	0.000292915	437438	Weak
Outcome	ALP	rs7147577	14	84920757	G	A	0.627189	2.49835e-05	0.81	0.000242009	437438	Weak
Outcome	ALP	rs2695442	2	157150640	A	G	0.342406	-0.000506188	0.018	0.000243451	437438	Weak
Outcome	ALP	rs2862667	11	43142892	C	T	0.306432	0.000287637	0.4	0.000250672	437438	Weak
Outcome	ALP	rs552512	11	32615001	A	G	0.350232	-0.00032393	0.26	0.000242233	437438	Weak
Outcome	ALP	rs1492365	8	143103259	G	A	0.479856	-5.50101e-05	0.54	0.000231857	437438	Weak
Outcome	ALP	rs299116	4	139432101	T	C	0.792786	0.000205126	0.72	0.000285938	437438	Weak
Outcome	ALP	rs79896191	3	8808411	G	T	0.941411	0.000149529	0.84	0.00049367	437438	Weak
Outcome	ALP	rs13024611	2	142632108	C	T	0.793468	0.000103453	0.5	0.000284768	437438	Weak
Outcome	ALP	rs12641981	4	45179883	C	T	0.564791	-0.000502087	0.016	0.000233894	437438	Weak
Outcome	ALP	rs17079433	18	66277427	C	T	0.80934	-1.84565e-05	0.88	0.00029566	437438	Weak
Outcome	ALP	rs12456760	18	2792757	A	G	0.758813	6.75915e-05	0.71	0.000272328	437438	Weak
Outcome	ALP	rs11215403	11	115058585	G	A	0.757083	0.000156776	0.57	0.00026959	437438	Weak
Outcome	ALP	rs1153598	3	25569043	A	G	0.864664	0.000507933	0.092	0.00033844	437438	Weak
Outcome	ALP	rs111868589	2	152498466	A	G	0.983222	0.000202842	0.98	0.000899115	437438	Weak
Outcome	ALP	rs9476762	6	15165396	C	T	0.878174	-0.000521966	0.12	0.000352339	437438	Weak
Outcome	ALP	rs10816403	9	109371518	T	C	0.639144	-0.000177645	0.45	0.000236695	437438	Weak
Outcome	ALP	rs7143956	14	38022603	G	A	0.411569	6.96051e-05	0.92	0.000235973	437438	Weak
Outcome	ALP	rs17817288	16	53807764	A	G	0.516712	-0.000410806	0.051	0.000232101	437438	Weak
Outcome	ALP	rs11932160	4	31982139	G	T	0.722882	-0.000459274	0.07	0.000258713	437438	Weak
Outcome	ALP	rs112776192	22	29759526	A	G	0.853181	-0.000594742	0.032	0.000328677	437438	Weak
Outcome	ALP	rs6919729	6	166184443	C	T	0.62006	0.000180417	0.77	0.000237293	437438	Weak
Outcome	ALP	rs7078075	10	82162768	A	G	0.300526	0.000945851	0.00013	0.00025194	437438	Weak
Outcome	ALP	rs797348	14	34637150	G	A	0.357943	-0.00011743	0.63	0.000242544	437438	Weak
Outcome	ALP	rs9343	3	195960225	A	G	0.521964	-0.00103115	4.1e-05	0.000231836	437438	Weak
Outcome	ALP	rs2323771	11	129685016	C	T	0.684715	7.86844e-05	0.64	0.000248787	437438	Weak
Outcome	ALP	rs4837631	9	122061948	C	T	0.549359	-5.26009e-05	0.89	0.000228055	437438	Weak
Outcome	ALP	rs6103023	20	35589095	T	C	0.458234	3.64015e-05	0.91	0.000233258	437438	Weak
Outcome	ALP	rs12428363	13	62394159	G	A	0.808312	-0.00112352	0.00026	0.000294921	437438	Weak
Outcome	ALP	rs6593604	1	96956769	G	A	0.47478	-0.000376624	0.14	0.000228218	437438	Weak
Outcome	ALP	rs2334202	16	87564924	G	T	0.719647	-0.000634886	0.026	0.000258056	437438	Weak
Outcome	ALP	rs11971790	7	1055582	T	G	0.503942	0.000533569	0.018	0.000231976	437438	Weak
Outcome	ALP	rs11083241	18	25551961	G	A	0.393541	-0.000600347	0.013	0.000238131	437438	Weak
Outcome	ALP	rs12575860	11	79976763	C	A	0.895141	0.000142728	0.97	0.000377295	437438	Weak
Outcome	ALP	rs9375195	6	98562720	G	A	0.477427	0.000804737	0.00035	0.000231258	437438	Weak
Outcome	ALP	rs7138119	12	87147087	A	G	0.514881	-8.94678e-05	0.86	0.000231556	437438	Weak
Outcome	ALP	rs9862544	3	161145934	T	G	0.670831	-0.000448807	0.077	0.00024656	437438	Weak
Outcome	ALP	rs67646802	10	104303748	C	T	0.74721	-0.00149726	9.3e-09	0.000265935	437438	Weak
Outcome	ALP	rs7611834	3	134146088	T	C	0.569946	0.000254436	0.32	0.000233909	437438	Weak
Outcome	ALP	rs9899468	17	2078642	T	C	0.872454	0.000664269	0.03	0.000346797	437438	Weak
Outcome	ALP	rs62033406	16	53824226	A	G	0.589771	-0.00043362	0.035	0.00023579	437438	Weak
Outcome	ALP	rs290827	1	97474284	A	G	0.388512	0.000460876	0.032	0.000233452	437438	Weak
Outcome	ALP	rs1363743	5	156052194	A	G	0.794602	5.49162e-05	1	0.000286845	437438	Weak
Outcome	ALP	rs1418652	1	205646458	C	T	0.387107	0.00177078	1.7e-13	0.000233669	437438	Weak
Outcome	ALP	rs7030732	9	124630006	C	A	0.39214	0.000353127	0.092	0.000232582	437438	Weak
Outcome	ALP	rs7235891	18	53454774	T	C	0.517646	-0.000656336	0.003	0.000232408	437438	Weak
Outcome	ALP	rs2033379	3	17851238	A	G	0.522942	0.000501057	0.017	0.000232082	437438	Weak
Outcome	ALP	rs67707190	11	31210500	A	G	0.713563	0.000151181	0.48	0.000256008	437438	Weak
Outcome	ALP	rs7430288	3	54319290	C	T	0.752226	0.000160538	0.31	0.000267879	437438	Weak
Outcome	ALP	rs9884984	4	106143948	G	A	0.341805	-0.00198141	2.1e-18	0.000244527	437438	Weak
Outcome	ALP	rs4240580	6	100201466	A	G	0.776932	-4.33929e-05	0.78	0.000276635	437438	Weak
Outcome	ALP	rs1367484	2	15172249	A	C	0.269256	0.000407759	0.11	0.000260421	437438	Weak
Outcome	ALP	rs4697195	4	18900688	C	T	0.628645	0.000188225	0.45	0.000240279	437438	Weak
Outcome	ALP	rs1608842	7	109717196	G	A	0.853883	0.000296709	0.28	0.000328585	437438	Weak
Outcome	ALP	rs1814025	2	157833479	T	C	0.395253	0.000111215	0.62	0.000236351	437438	Weak
Outcome	ALP	rs6805280	3	153151706	T	C	0.276256	0.000811087	0.0013	0.000258994	437438	Weak
Outcome	ALP	rs262240	3	68408109	C	T	0.532008	0.00020265	0.28	0.000232314	437438	Weak
Outcome	ALP	rs62491380	7	139796147	A	G	0.902252	0.000678013	0.13	0.000390652	437438	Weak
Outcome	ALP	rs12634349	3	93601799	A	G	0.60017	0.000143225	0.38	0.000236464	437438	Weak
Outcome	ALP	rs62270175	3	125229258	A	G	0.899274	0.000107005	0.55	0.000384862	437438	Weak
Outcome	ALP	rs113420661	16	69818983	A	G	0.812758	-0.000968898	0.0011	0.000297835	437438	Weak
Outcome	ALP	rs6492818	13	96380897	G	A	0.895395	-0.00064937	0.1	0.000379426	437438	Weak
Outcome	ALP	rs116450656	14	23677135	C	T	0.81289	-0.000606143	0.087	0.000298251	437438	Weak
Outcome	ALP	rs2353987	1	146827556	G	T	0.75059	-0.000204787	0.53	0.000263069	437438	Weak
Outcome	ALP	rs530916	11	121549091	A	G	0.439419	0.000294844	0.22	0.00023268	437438	Weak
Outcome	ALP	rs467960	21	42812891	C	T	0.401683	0.000695126	0.0013	0.000238002	437438	Weak
Outcome	ALP	rs35766649	3	178463111	G	A	0.852643	0.00059054	0.046	0.000326424	437438	Weak
Outcome	ALP	rs2687639	7	29170205	G	A	0.852358	-0.0004904	0.092	0.000326599	437438	Weak
Outcome	ALP	rs2512569	11	115725072	C	T	0.469598	0.000329112	0.16	0.000231592	437438	Weak
Outcome	ALP	rs3780864	10	12222316	A	G	0.101332	-0.00122703	0.00044	0.000383373	437438	Weak
Outcome	ALP	rs34842744	19	41295177	A	G	0.764337	0.00198172	1.5e-14	0.00027195	437438	Weak
Outcome	ALP	rs1558868	19	32841905	G	A	0.45621	0.000111888	0.57	0.000232691	437438	Weak
Outcome	ALP	rs3772435	3	151544371	T	C	0.801112	0.000336652	0.33	0.000287096	437438	Weak
Outcome	ALP	rs1962184	13	101615349	T	C	0.403126	2.93264e-05	0.97	0.000236215	437438	Weak
Outcome	ALP	rs56313873	16	3365733	C	T	0.754679	0.000390514	0.22	0.000269564	437438	Weak
Outcome	ALP	rs9540304	13	65573359	G	A	0.213658	-0.000134585	0.76	0.000283467	437438	Weak
Outcome	ALP	rs475027	9	135381734	C	T	0.684797	-0.000943496	0.00028	0.000244776	437438	Weak
Outcome	ALP	rs12972944	19	12713808	G	A	0.31777	0.000473121	0.11	0.000247607	437438	Weak
Outcome	ALP	rs10744297	12	127687542	C	T	0.660322	-0.000321453	0.37	0.000244454	437438	Weak
Outcome	ALP	rs10828247	10	21822856	A	G	0.656852	-0.000441943	0.047	0.000243686	437438	Weak
Outcome	ALP	rs60547516	14	48161391	T	C	0.619102	0.000176897	0.72	0.000240175	437438	Weak
Outcome	ALP	rs974711	4	90737327	G	A	0.544946	-0.000114271	0.68	0.00023275	437438	Weak
Outcome	ALP	rs1252749	14	59266309	C	A	0.407774	-0.0002164	0.24	0.000236609	437438	Weak
Outcome	ALP	rs7407141	18	38026309	G	T	0.629159	0.000542026	0.033	0.000240639	437438	Weak
Outcome	ALP	rs56024323	8	26363438	G	A	0.597055	-0.000391709	0.12	0.000236006	437438	Weak
Outcome	ALP	rs4926154	19	13449023	C	T	0.426282	-0.000234988	0.23	0.000233085	437438	Weak
Outcome	ALP	rs6994710	8	135751745	A	G	0.111812	0.000507602	0.39	0.000367023	437438	Weak
Outcome	ALP	rs11710980	3	79906452	G	A	0.773114	-0.000203665	0.21	0.000276537	437438	Weak
Outcome	ALP	rs76884062	7	9037637	T	C	0.947495	8.49412e-05	0.94	0.000519273	437438	Weak
Outcome	ALP	rs10278679	7	44865064	A	G	0.560349	0.000223535	0.29	0.000233233	437438	Weak
Outcome	ALP	rs77310346	15	63814142	C	T	0.957945	-0.00113284	0.046	0.000578432	437438	Weak
Outcome	ALP	rs150456871	16	21375045	T	G	0.899353	0.000241046	0.62	0.000385532	437438	Weak
Outcome	ALP	rs7906782	10	98961596	G	A	0.413564	0.000325951	0.051	0.000234754	437438	Weak
Outcome	ALP	rs1524678	4	58241576	G	T	0.64864	-1.46736e-05	0.99	0.000242889	437438	Weak
Outcome	ALP	rs10273026	7	44314442	A	G	0.628681	0.000177039	0.52	0.000239779	437438	Weak
Outcome	ALP	rs508521	6	116747241	A	G	0.291344	0.000612429	0.016	0.000254071	437438	Weak
Outcome	ALP	rs4128530	3	43435580	A	G	0.425124	0.000194128	0.25	0.000234511	437438	Weak
Outcome	ALP	rs287006	12	42049429	A	G	0.616907	0.000463685	0.11	0.00023796	437438	Weak
Outcome	ALP	rs138525213	2	193931462	G	A	0.430628	-7.12672e-05	0.53	0.000232973	437438	Weak
Outcome	ALP	rs3943093	1	243458502	C	T	0.677916	0.000298278	0.18	0.000243945	437438	Weak
Outcome	ALP	rs72869131	3	39514450	T	C	0.847249	0.000443536	0.066	0.00032218	437438	Weak
Outcome	ALP	rs74949201	1	71544987	C	T	0.902459	0.000225735	0.51	0.000383925	437438	Weak
Outcome	ALP	rs11650423	17	33243758	G	A	0.787913	-7.63101e-05	0.94	0.000283467	437438	Weak
Outcome	ALP	rs2479724	6	41890982	T	C	0.450392	0.000775328	0.00065	0.000231592	437438	Weak
Outcome	ALP	rs9326264	11	123605937	C	T	0.389621	-0.00031271	0.18	0.000237064	437438	Weak
Outcome	ALP	rs12340969	9	15645713	C	T	0.558772	-0.000147657	0.54	0.000229058	437438	Weak
Outcome	ALP	rs2004428	7	45150652	G	A	0.548614	-0.000436018	0.2	0.000232947	437438	Weak
Outcome	ALP	rs2919767	18	47986017	A	G	0.609597	0.000265202	0.15	0.000238584	437438	Weak
Outcome	ALP	rs13020607	2	127163515	T	C	0.833636	-0.000128968	0.72	0.000315082	437438	Weak
Outcome	ALP	rs41851	7	69013219	T	G	0.732145	-0.000576241	0.063	0.000261777	437438	Weak
Outcome	ALP	rs11103111	9	138525727	C	T	0.619121	-9.87676e-05	0.55	0.000233944	437438	Weak
Outcome	ALP	rs72790193	16	83004677	C	T	0.902563	-0.000639979	0.12	0.000390962	437438	Weak
Outcome	ALP	rs12459720	19	57540861	T	C	0.880801	0.000258903	0.69	0.000355747	437438	Weak
Outcome	ALP	rs4785505	16	51186477	C	A	0.390715	-0.000430641	0.16	0.000237954	437438	Weak
Outcome	ALP	rs730276	13	111998110	C	T	0.698564	6.18642e-05	0.7	0.000253163	437438	Weak
Outcome	ALP	rs4655801	1	66240228	T	G	0.680265	0.00044736	0.05	0.000244293	437438	Weak
Outcome	ALP	rs2423617	20	11802439	A	G	0.609464	0.000149407	0.48	0.000237997	437438	Weak
Outcome	ALP	rs2932512	11	46080899	G	A	0.073695	-0.000797222	0.095	0.000441677	437438	Weak
Outcome	ALP	rs8044030	16	30927990	G	A	0.618954	-5.06502e-05	0.9	0.000239915	437438	Weak
Outcome	ALP	rs12185688	2	191814608	T	C	0.873661	-2.11073e-05	0.81	0.000347252	437438	Weak
Outcome	ALP	rs7853830	9	10998674	C	T	0.647116	0.00013215	0.32	0.000237671	437438	Weak
Outcome	ALP	rs67127431	19	53019391	C	A	0.718954	0.000166751	0.61	0.000256632	437438	Weak
Outcome	ALP	rs61782665	1	47692035	A	G	0.415529	0.000961662	5.6e-05	0.000231485	437438	Weak
Outcome	ALP	rs11213183	11	109731176	C	A	0.979763	-7.6018e-05	0.86	0.000821104	437438	Weak
Outcome	ALP	rs4432233	15	37898968	T	G	0.399134	0.000457171	0.035	0.000237448	437438	Weak
Outcome	ALP	rs1420505	3	34754830	G	A	0.690438	-9.94958e-05	0.81	0.000250443	437438	Weak
Outcome	ALP	rs9302635	16	72144174	T	C	0.817956	-0.00565172	3.4e-83	0.000300398	437438	Weak
Outcome	ALP	rs17624290	7	123448612	G	A	0.416925	0.000198414	0.32	0.00023505	437438	Weak
Outcome	ALP	rs12436192	14	100378941	G	A	0.824331	-0.000742703	0.016	0.000304798	437438	Weak
Outcome	ALP	rs11016841	10	129026189	A	G	0.848555	0.000788323	0.0081	0.000322809	437438	Weak
Outcome	ALP	rs74692183	15	64004247	C	T	0.959457	-0.00123978	0.032	0.000588452	437438	Weak
Outcome	ALP	rs197438	1	112280674	C	T	0.747853	-0.000353169	0.22	0.000262254	437438	Weak
Outcome	ALP	rs71610840	4	25158222	C	T	0.495117	0.00105951	1.1e-05	0.000231692	437438	Weak
Outcome	ALP	rs7128540	11	98438729	C	T	0.237324	-0.000316772	0.4	0.000271918	437438	Weak
Outcome	ALP	rs4960506	6	58075434	G	T	0.383771	0.000340254	0.18	0.000237048	437438	Weak
Outcome	ALP	rs2348412	4	160491673	T	C	0.528542	0.000529581	0.025	0.000231741	437438	Weak
Outcome	ALP	rs10447194	5	167678542	C	T	0.475282	-2.4246e-05	0.95	0.000232235	437438	Weak
Outcome	ALP	rs78293816	22	32598529	C	T	0.929749	-0.000333424	0.76	0.000455225	437438	Weak
Outcome	ALP	rs17105335	1	49436107	T	C	0.948082	0.000588455	0.29	0.0005134	437438	Weak
Outcome	ALP	rs4809978	20	53512881	T	C	0.916255	-0.000310593	0.67	0.000418664	437438	Weak
Outcome	ALP	rs10046393	6	130678362	C	T	0.827115	7.32363e-05	0.88	0.000305171	437438	Weak
Outcome	ALP	rs12989766	2	98019683	C	T	0.356891	-0.000349432	0.15	0.000241093	437438	Weak
Outcome	ALP	rs2378497	1	222195002	A	G	0.829891	-0.000876755	0.0032	0.000303069	437438	Weak
Outcome	ALP	rs6864478	5	38922826	A	G	0.591337	-0.000383786	0.094	0.000236069	437438	Weak
Outcome	ALP	rs12299578	12	75981353	G	A	0.906199	0.000163524	0.52	0.00039712	437438	Weak
Outcome	ALP	rs4952842	2	46925730	C	A	0.63366	0.000947604	4.5e-05	0.000239801	437438	Weak
Outcome	ALP	rs646384	11	63875456	A	G	0.789084	5.99536e-06	0.8	0.000283448	437438	Weak
Outcome	ALP	rs13013169	2	100814087	A	C	0.600864	0.000485812	0.038	0.000235965	437438	Weak
Outcome	ALP	rs12472767	2	160782335	T	C	0.767422	-6.80485e-05	0.75	0.000273518	437438	Weak
Outcome	ALP	rs9387346	6	115958865	G	T	0.617959	0.000281296	0.26	0.000237533	437438	Weak
Outcome	ALP	rs4273759	7	3550343	T	C	0.706325	0.000362493	0.11	0.000254874	437438	Weak
Outcome	ALP	rs11604176	11	31293663	C	T	0.713627	0.000125471	0.52	0.000256028	437438	Weak
Outcome	ALP	rs1932911	13	55000616	G	A	0.258128	-0.000238418	0.25	0.000265316	437438	Weak
Outcome	ALP	rs55757943	16	85094261	A	G	0.882832	0.000349981	0.38	0.000360428	437438	Weak
Outcome	ALP	rs13427672	2	25473311	G	A	0.586031	-0.000182958	0.26	0.00023449	437438	Weak
Outcome	ALP	rs79592047	4	14244734	C	T	0.920611	-0.000828139	0.038	0.000427622	437438	Weak
Outcome	ALP	rs7969135	12	93485697	G	A	0.961423	0.000580357	0.3	0.000600991	437438	Weak
Outcome	ALP	rs8074864	17	16337509	G	A	0.624445	0.000276867	0.28	0.000239249	437438	Weak
Outcome	ALP	rs6658776	1	208444413	C	T	0.662935	-0.000244764	0.41	0.000240954	437438	Weak
Outcome	ALP	rs6479857	10	64713212	C	A	0.226567	-0.000364714	0.16	0.00027637	437438	Weak
Outcome	ALP	rs62374725	5	124729891	T	C	0.905362	-0.000211975	0.26	0.000396226	437438	Weak
Outcome	ALP	rs74441113	10	92729105	A	G	0.830766	0.000510304	0.15	0.000308399	437438	Weak
Outcome	ALP	rs720717	16	10110627	G	A	0.256503	2.9714e-05	0.71	0.000265421	437438	Weak
Outcome	ALP	rs4938648	11	111335275	C	T	0.593151	-0.000375713	0.055	0.000235468	437438	Weak
Outcome	ALP	rs12989746	2	49368391	G	T	0.7502	0.000856266	0.00091	0.000267062	437438	Weak
Outcome	ALP	rs964917	8	101937455	T	C	0.397073	8.23199e-05	0.65	0.000236723	437438	Weak
Outcome	ALP	rs7345016	20	12624737	C	T	0.688151	0.000103618	0.76	0.000251062	437438	Weak
Outcome	ALP	rs2029401	5	92891029	A	G	0.413075	0.000137504	0.49	0.000236316	437438	Weak
Outcome	ALP	rs62078879	17	42109239	G	A	0.790585	-0.000352506	0.26	0.000284529	437438	Weak
Outcome	ALP	rs4841893	9	138559984	C	T	0.0996626	-0.00046221	0.22	0.00037993	437438	Weak
Outcome	ALP	rs11924675	3	74768098	G	T	0.511823	0.000457488	0.038	0.000231893	437438	Weak
Outcome	ALP	rs78127239	8	112343490	G	A	0.890357	-0.00030909	0.31	0.000370019	437438	Weak
Outcome	ALP	rs2997552	9	7405911	T	G	0.551462	1.27233e-05	0.96	0.000228297	437438	Weak
Outcome	ALP	rs7984840	13	90719301	G	T	0.771948	-0.000110841	0.77	0.000276898	437438	Weak
Outcome	ALP	rs10887587	10	88125921	C	T	0.545252	-0.000198589	0.46	0.000232813	437438	Weak
Outcome	ALP	rs1114616	13	69482632	A	G	0.463693	-0.000487049	0.061	0.000233022	437438	Weak
Outcome	ALP	rs2899164	22	31790289	G	A	0.713379	-0.000689454	0.00084	0.000257656	437438	Weak
Outcome	ALP	rs1508886	5	115362148	A	G	0.501006	0.000241317	0.16	0.000232662	437438	Weak
Outcome	ALP	rs9751423	2	14646192	T	C	0.534155	0.00048987	0.02	0.00023192	437438	Weak
Outcome	ALP	rs1799021	7	78543721	C	T	0.606047	-4.56809e-05	0.97	0.000237099	437438	Weak
Outcome	ALP	rs481643	11	92121242	G	A	0.83275	0.000146935	0.78	0.000309984	437438	Weak
Outcome	ALP	rs9879421	3	33982204	A	C	0.323	-0.000151026	0.86	0.000247837	437438	Weak
Outcome	ALP	rs1579548	2	104098057	G	A	0.545142	-5.55409e-05	0.95	0.000232051	437438	Weak
Outcome	ALP	rs7000912	8	113361457	A	G	0.446112	0.000414911	0.08	0.000232882	437438	Weak
Outcome	ALP	rs62261744	3	85934129	A	G	0.607004	0.000599605	0.019	0.000237156	437438	Weak
Outcome	ALP	rs12653706	5	124247103	C	T	0.90565	0.000819732	0.057	0.000396763	437438	Weak
Outcome	ALP	rs12638737	3	149936122	A	G	0.45542	0.000221237	0.53	0.000232492	437438	Weak
Outcome	ALP	rs667264	13	86350056	T	C	0.264638	1.55956e-05	0.82	0.000263864	437438	Weak
Outcome	ALP	rs6783708	3	70639070	G	A	0.841296	-0.000846955	0.015	0.000317362	437438	Weak
Outcome	ALP	rs12498469	4	66331721	A	G	0.683016	-0.000232146	0.37	0.000249152	437438	Weak
Outcome	ALP	rs9520207	13	107446977	C	T	0.408166	-0.00012854	0.66	0.000236286	437438	Weak
Outcome	ALP	rs62381233	5	138403176	C	T	0.887896	-0.000205362	0.61	0.000367769	437438	Weak
Outcome	ALP	rs6077626	20	10001019	T	G	0.444551	0.00013227	0.67	0.000233989	437438	Weak
Outcome	ALP	rs12211283	6	129295838	G	A	0.881312	0.000286209	0.28	0.000356942	437438	Weak
Outcome	ALP	rs10173968	2	106638298	C	T	0.646182	0.0001413	0.78	0.000241405	437438	Weak
Outcome	ALP	rs141901068	3	149503376	C	T	0.969235	-0.000731881	0.42	0.000670618	437438	Weak
Outcome	ALP	rs13119431	4	180941220	C	T	0.919142	0.000292339	0.44	0.000424986	437438	Weak
Outcome	ALP	rs9822586	3	71786050	A	G	0.42039	0.00018958	0.41	0.000234969	437438	Weak
Outcome	ALP	rs4847052	1	104435911	C	T	0.528612	-0.000103455	0.57	0.000228546	437438	Weak
Outcome	ALP	rs10109425	8	87775901	A	G	0.560092	-0.000383861	0.037	0.000233439	437438	Weak
Outcome	ALP	rs4572510	18	63213037	G	A	0.784309	-0.000145061	0.59	0.000282753	437438	Weak
Outcome	ALP	rs199529	17	44837217	A	C	0.766337	0.00208932	9.1e-15	0.000273515	437438	Weak
Outcome	ALP	rs11245482	10	126733546	T	C	0.61457	-4.35338e-05	0.95	0.000237675	437438	Weak
Outcome	ALP	rs3891969	6	170075736	G	A	0.854462	0.000114186	0.68	0.000327246	437438	Weak
Outcome	ALP	rs877483	3	53846741	T	C	0.433429	-4.46384e-05	0.74	0.000234013	437438	Weak
Outcome	ALP	rs55719931	8	134491871	C	T	0.964333	-0.000165353	0.9	0.000623236	437438	Weak
Outcome	ALP	rs224390	20	34105975	G	A	0.773851	0.000115303	0.4	0.00027848	437438	Weak
Outcome	ALP	rs1727332	12	123718301	C	T	0.245943	0.000339631	0.16	0.000269451	437438	Weak
Outcome	ALP	rs6040062	20	10640846	G	A	0.890551	-0.00102389	0.005	0.000372636	437438	Weak
Outcome	ALP	rs10850825	12	117878983	G	A	0.559279	0.000331451	0.17	0.000233033	437438	Weak
Outcome	ALP	rs10074855	5	14072315	C	T	0.858698	-0.00032533	0.48	0.000332904	437438	Weak
Outcome	ALP	rs6695123	1	150563483	T	C	0.351865	-0.000625678	0.0035	0.000238636	437438	Weak
Outcome	ALP	rs2535911	14	73523162	C	T	0.644864	0.000225734	0.2	0.00024299	437438	Weak
Outcome	ALP	rs72816582	10	72578307	A	C	0.754875	-7.6167e-05	0.85	0.000268527	437438	Weak
Outcome	ALP	rs326855	4	112759436	T	C	0.356951	0.00026588	0.27	0.00024194	437438	Weak
Outcome	ALP	rs12592333	15	87900076	C	A	0.393453	-0.000214137	0.3	0.00023792	437438	Weak
Outcome	ALP	rs2043539	7	12253880	G	A	0.581008	-0.00164199	2e-13	0.000234701	437438	Weak
Outcome	ALP	rs117309393	16	3411636	A	G	0.873494	0.000666358	0.021	0.000349589	437438	Weak
Outcome	ALP	rs1925341	1	67115084	A	G	0.714391	-0.000974214	6.2e-05	0.000252549	437438	Weak
Outcome	ALP	rs12530637	7	141483590	G	A	0.586107	-0.00012182	0.83	0.000235684	437438	Weak
Outcome	ALP	rs12968428	18	50750225	A	G	0.617347	0.00067604	0.0023	0.00024326	437438	Weak
Outcome	ALP	rs11134135	5	6054601	G	A	0.678019	0.000195705	0.42	0.000248397	437438	Weak
Outcome	ALP	rs75627662	19	45413576	C	T	0.794727	0.000884509	0.0014	0.000285893	437438	Weak
Outcome	ALP	rs111405432	8	143333162	C	T	0.955237	0.00174418	0.0011	0.000557978	437438	Weak
Outcome	ALP	rs1930445	9	83679504	A	C	0.202647	0.000303135	0.23	0.000282673	437438	Weak
Outcome	ALP	rs4757589	11	17810960	T	C	0.533826	2.32345e-06	0.77	0.000231796	437438	Weak
Outcome	ALP	rs60680232	2	179892559	T	C	0.86426	0.000245358	0.46	0.000337067	437438	Weak
Outcome	ALP	rs12824441	12	82044212	A	G	0.791859	0.000146112	0.69	0.000285424	437438	Weak
Outcome	ALP	rs2132968	4	28306258	A	G	0.450872	0.0003016	0.1	0.000233328	437438	Weak
Outcome	ALP	rs7314566	12	6052868	C	T	0.570658	0.000209776	0.27	0.000234199	437438	Weak
Outcome	ALP	rs2118483	2	178727590	C	T	0.60762	-0.000116196	0.75	0.000236834	437438	Weak
Outcome	ALP	rs9929149	16	24297682	G	A	0.801329	3.25118e-05	0.83	0.000291214	437438	Weak
Outcome	ALP	rs4617830	15	83464372	A	C	0.783115	0.000993404	0.00097	0.000282195	437438	Weak
Outcome	ALP	rs292034	4	28478119	T	G	0.739683	-0.000657115	0.0066	0.000264305	437438	Weak
Outcome	ALP	rs28513143	4	83503246	T	C	0.581409	-0.000233178	0.31	0.000235022	437438	Weak
Outcome	ALP	rs12630752	3	44303185	A	G	0.765995	-0.000105098	0.64	0.000274102	437438	Weak
Outcome	ALP	rs78389074	12	131355412	G	A	0.870437	-0.00158229	2.6e-06	0.000344814	437438	Weak
Outcome	ALP	rs6768611	3	11434465	G	A	0.332513	-0.00124449	3.8e-07	0.000246312	437438	Weak
Outcome	ALP	rs11152237	18	58221230	C	T	0.557418	0.00042732	0.068	0.000234452	437438	Weak
Outcome	ALP	rs12232110	14	39887331	G	A	0.810862	0.000618209	0.026	0.000296986	437438	Weak
Outcome	ALP	rs4672884	2	219182481	G	A	0.591993	-0.00169679	2.4e-13	0.000234935	437438	Weak
Outcome	ALP	rs2691585	7	17837687	A	G	0.48454	0.00103821	9.2e-07	0.000232099	437438	Weak
Outcome	ALP	rs61903722	11	89967042	C	T	0.803482	-0.000115007	0.75	0.000291145	437438	Weak
Outcome	ALP	rs36102498	8	94362008	T	G	0.930509	0.000395729	0.44	0.000454898	437438	Weak
Outcome	ALP	rs8033060	15	49284065	T	C	0.279858	-1.18026e-05	0.98	0.000258984	437438	Weak
Outcome	ALP	rs62580802	9	129779575	C	T	0.601458	-0.000267843	0.14	0.000232576	437438	Weak
Outcome	ALP	rs10254926	7	43653076	T	C	0.428498	0.000147398	0.42	0.000234076	437438	Weak
Outcome	ALP	rs1700006	15	78875623	A	G	0.782097	0.001419	1.2e-06	0.000281506	437438	Weak
Outcome	ALP	rs57057505	3	61931126	G	A	0.836515	7.82156e-05	0.39	0.000313458	437438	Weak
Outcome	ALP	rs6694039	1	90223073	C	T	0.651321	0.000300484	0.23	0.00023927	437438	Weak
Outcome	ALP	rs12661183	6	34426086	C	T	0.502161	0.000203372	0.21	0.000230748	437438	Weak
Outcome	ALP	rs13203645	6	105382137	T	C	0.511374	0.00055944	0.019	0.000230768	437438	Weak
Outcome	ALP	rs72736282	4	153167327	G	A	0.964095	0.000698763	0.47	0.00062318	437438	Weak
Outcome	ALP	rs7648959	3	159562497	A	G	0.701665	0.000185898	0.48	0.000253731	437438	Weak
Outcome	ALP	rs57699077	2	135989721	G	A	0.897116	0.000290846	0.28	0.000383393	437438	Weak
Outcome	ALP	rs10006627	4	90405700	C	T	0.923094	0.000463894	0.36	0.000434614	437438	Weak
Outcome	ALP	rs35142	16	64989421	T	C	0.611052	-0.000127078	0.7	0.000237995	437438	Weak
Outcome	ALP	rs7581545	2	215045596	T	C	0.571322	0.000635193	0.0065	0.000233516	437438	Weak
Outcome	ALP	rs7780801	7	146101434	G	A	0.674366	0.000436018	0.051	0.000247684	437438	Weak
Outcome	ALP	rs4438689	3	17830887	A	G	0.52295	0.000500423	0.017	0.000232185	437438	Weak
Outcome	ALP	rs7831140	8	132627158	A	G	0.453937	-3.5116e-06	0.93	0.000232471	437438	Weak
Outcome	ALP	rs5765020	22	45190585	G	A	0.836939	-0.000143361	0.6	0.000314607	437438	Weak
Outcome	ALP	rs6545765	2	60119744	T	C	0.405624	-9.2072e-05	0.74	0.000235594	437438	Weak
Outcome	ALP	rs71608102	4	42168399	G	T	0.851227	-0.000314434	0.27	0.000325598	437438	Weak
Outcome	ALP	rs3122650	8	60045728	G	A	0.493211	-0.000235065	0.23	0.000231427	437438	Weak
Outcome	ALP	rs113761591	3	127305355	C	T	0.79951	-0.000182393	0.71	0.00028989	437438	Weak
Outcome	ALP	rs35270670	15	83481880	A	G	0.782036	0.00101253	0.00092	0.000281799	437438	Weak
Outcome	ALP	rs62411309	6	80098364	T	C	0.820802	-0.000572973	0.087	0.000300952	437438	Weak
Outcome	ALP	rs17469596	7	32972245	A	G	0.801251	4.6391e-05	0.96	0.000290664	437438	Weak
Outcome	ALP	rs55719221	21	30441028	C	T	0.76415	-0.000166362	0.57	0.000274381	437438	Weak
Outcome	ALP	rs16825533	1	17665881	A	G	0.946831	0.000389574	0.42	0.00050762	437438	Weak
Outcome	ALP	rs1436294	4	20168391	C	T	0.420153	-0.000175647	0.36	0.000235095	437438	Weak
Outcome	ALP	rs7562420	2	166997343	C	T	0.260542	-0.000110893	0.38	0.000262859	437438	Weak
Outcome	ALP	rs2590658	7	118510037	G	A	0.980043	0.0016419	0.05	0.000829161	437438	Weak
Outcome	ALP	rs10438723	17	5143158	C	A	0.244826	0.000941134	0.0011	0.000269323	437438	Weak
Outcome	ALP	rs2830518	21	28162577	T	C	0.434393	-4.86959e-05	0.81	0.000235045	437438	Weak
Outcome	ALP	rs61884324	11	46762817	G	A	0.902965	-0.000155789	0.76	0.000391191	437438	Weak
Outcome	ALP	rs10138957	14	41004890	G	T	0.37761	-0.000916636	2.1e-05	0.000239889	437438	Weak
Outcome	ALP	rs73214654	4	7558294	G	T	0.703644	0.000245114	0.34	0.000253583	437438	Weak
Outcome	ALP	rs11227485	11	66215423	C	T	0.704722	-0.000238468	0.41	0.000253714	437438	Weak
Outcome	ALP	rs9353362	6	86769964	A	G	0.411656	3.51757e-05	0.99	0.000237611	437438	Weak
Outcome	ALP	rs620020	7	99421996	A	G	0.935257	0.000332491	0.49	0.000471428	437438	Weak
Outcome	ALP	rs271760	1	234680657	C	T	0.622702	0.000997088	7.3e-05	0.000235259	437438	Weak
Outcome	ALP	rs10920278	1	189970400	T	G	0.589893	-7.61631e-05	0.75	0.00023104	437438	Weak
Outcome	ALP	rs28447074	17	8083058	G	T	0.395124	6.60107e-05	0.79	0.000237427	437438	Weak
Outcome	ALP	rs11911119	21	20043037	T	C	0.732863	0.000284632	0.35	0.000263542	437438	Weak
Outcome	ALP	rs4754196	11	107096777	A	G	0.517345	-0.000554202	0.019	0.000231621	437438	Weak
Outcome	ALP	rs9856118	3	151078216	A	G	0.832981	0.000178558	0.58	0.000310927	437438	Weak
Outcome	ALP	rs1400730	4	8115160	C	T	0.240017	-0.00052317	0.099	0.000271159	437438	Weak
Outcome	ALP	rs7117417	11	71486113	C	T	0.410617	0.000241975	0.33	0.000235297	437438	Weak
Outcome	ALP	rs2299935	16	9896990	A	G	0.682295	0.000218739	0.65	0.000249444	437438	Weak
Outcome	ALP	rs531385	1	177904428	T	C	0.656984	-0.000259604	0.21	0.000240033	437438	Weak
Outcome	ALP	rs6997835	8	38657695	C	T	0.624017	0.000111127	0.68	0.000238849	437438	Weak
Outcome	ALP	rs2063170	2	72936787	G	A	0.24212	-0.000430332	0.11	0.000269679	437438	Weak
Outcome	ALP	rs1349273	3	22531603	C	A	0.559106	3.53821e-05	0.75	0.000233152	437438	Weak
Outcome	ALP	rs12896856	14	94616285	T	C	0.806388	-0.00145001	7.5e-07	0.000294581	437438	Weak
Outcome	ALP	rs1529715	19	32204967	A	G	0.909724	0.000133042	0.52	0.000403543	437438	Weak
Outcome	ALP	rs660518	1	25727386	C	T	0.443491	5.92102e-05	0.8	0.000229229	437438	Weak
Outcome	ALP	rs10934488	3	118967171	T	C	0.638474	-7.40527e-05	0.87	0.000241238	437438	Weak
Outcome	ALP	rs6962778	7	8798981	T	C	0.410233	-0.000291023	0.16	0.000235668	437438	Weak
Outcome	ALP	rs4822541	22	25171553	C	A	0.782852	1.27329e-05	0.73	0.000281831	437438	Weak
Outcome	ALP	rs2968940	4	130846669	G	A	0.317679	-0.000274075	0.26	0.000249008	437438	Weak
Outcome	ALP	rs76422502	11	66184517	A	G	0.806146	0.0004753	0.077	0.000292833	437438	Weak
Outcome	ALP	rs12884884	14	38014049	C	T	0.455934	4.37677e-05	0.97	0.000233011	437438	Weak
Outcome	ALP	rs9296781	6	55241571	C	T	0.417093	0.000557328	0.012	0.00023392	437438	Weak
Outcome	ALP	rs13054536	22	51138535	C	A	0.316584	0.000636692	0.0024	0.000250041	437438	Weak
Outcome	ALP	rs17687539	7	89662674	A	G	0.791605	-0.000326314	0.23	0.000285727	437438	Weak
Outcome	ALP	rs34945223	18	77575871	A	G	0.723616	0.000145031	0.79	0.000259892	437438	Weak
Outcome	ALP	rs1055582	4	39700173	C	T	0.49464	-0.00059028	0.0076	0.00023195	437438	Weak
Outcome	ALP	rs1712383	4	82142781	G	T	0.695142	-0.0007748	0.0017	0.000252182	437438	Weak
Outcome	ALP	rs1411350	9	128670179	A	G	0.327758	-0.0010136	1e-05	0.000242173	437438	Weak
Outcome	ALP	rs11072479	15	74649262	T	C	0.289619	0.000571405	0.031	0.000256729	437438	Weak
Outcome	ALP	rs2290020	10	71174989	T	C	0.382838	-0.000409416	0.096	0.000238149	437438	Weak
Outcome	ALP	rs6491130	13	27062236	T	C	0.399589	0.000200866	0.3	0.00023726	437438	Weak
Outcome	ALP	rs3785138	16	48588614	T	C	0.532021	0.000747598	0.00055	0.000237885	437438	Weak
Outcome	ALP	rs1013180	20	22153133	T	G	0.064242	0.000553199	0.26	0.000473909	437438	Weak
Outcome	ALP	rs222882	1	96535448	G	A	0.632619	-0.000141058	0.62	0.000236326	437438	Weak
Outcome	ALP	rs117451379	7	102389213	C	T	0.930609	0.000167086	0.67	0.00046495	437438	Weak
Outcome	ALP	rs56385538	1	102721725	T	C	0.601512	-2.90282e-05	0.83	0.00023257	437438	Weak
Outcome	ALP	rs1578198	1	195500803	G	A	0.51839	-0.000337998	0.13	0.000228005	437438	Weak
Outcome	ALP	rs7630674	3	160813597	G	A	0.514771	0.000732676	0.0012	0.000232212	437438	Weak
Outcome	ALP	rs12402440	1	34968257	G	T	0.469245	-0.000645705	0.0076	0.000228194	437438	Weak
Outcome	ALP	rs10892817	11	122070686	A	G	0.753667	-0.000354222	0.13	0.000268013	437438	Weak
Outcome	ALP	rs7214719	17	25583451	A	G	0.541207	0.000430715	0.086	0.000232587	437438	Weak
Outcome	ALP	rs62023502	15	53107255	G	A	0.902147	0.00191746	1e-07	0.000391263	437438	Weak
Outcome	ALP	rs12492260	3	70521524	A	C	0.667063	-0.000694301	0.0069	0.000245913	437438	Weak
Outcome	ALP	rs10227949	7	126325433	C	T	0.761567	-0.000313018	0.22	0.000272033	437438	Weak
Outcome	ALP	rs2217965	2	142537311	G	T	0.773417	0.000229674	0.37	0.000275929	437438	Weak
Outcome	ALP	rs11206430	1	40075367	A	G	0.670069	-0.0021107	3.9e-18	0.000242404	437438	Weak
Outcome	ALP	rs1548566	15	25755522	C	T	0.834827	-0.000400923	0.47	0.000313168	437438	Weak
Outcome	ALP	rs56079662	2	216902427	C	T	0.917554	0.000138353	0.82	0.000419186	437438	Weak
Outcome	ALP	rs1533434	3	6828364	A	G	0.426742	0.000164712	0.36	0.000233867	437438	Weak
Outcome	ALP	rs9729851	1	38370259	C	T	0.26132	-0.000120834	0.98	0.000258973	437438	Weak
Outcome	ALP	rs11191355	10	104392497	T	C	0.845776	-0.00116077	0.00064	0.000320355	437438	Weak
Outcome	ALP	rs4805129	19	36019522	T	C	0.3734	0.000328438	0.16	0.00023867	437438	Weak
Outcome	ALP	rs72778504	5	81504329	G	A	0.911899	-0.000393537	0.49	0.000408983	437438	Weak
Outcome	ALP	rs1431558	4	90091785	C	T	0.718824	-5.02567e-05	0.46	0.000257428	437438	Weak
Outcome	ALP	rs117658473	8	143313886	G	A	0.971189	-0.000780095	0.34	0.000692352	437438	Weak
Outcome	ALP	rs6427160	1	168892181	T	C	0.57876	-0.000108195	0.72	0.00023054	437438	Weak
Outcome	ALP	rs2701910	8	1001246	G	T	0.656124	0.000358078	0.071	0.000243327	437438	Weak
Outcome	ALP	rs7173621	15	52965273	G	T	0.908325	-0.000835501	0.029	0.000403081	437438	Weak
Outcome	ALP	rs4734807	8	105705585	G	A	0.277786	-2.05795e-05	0.84	0.00025881	437438	Weak
Outcome	ALP	rs35233032	2	142784676	G	A	0.669396	5.82365e-05	0.97	0.000245903	437438	Weak
Outcome	ALP	rs9399893	6	105097190	C	A	0.69305	-4.49237e-06	0.85	0.00025058	437438	Weak
Outcome	ALP	rs6024408	20	54357906	C	T	0.700912	-0.000103358	0.47	0.000253642	437438	Weak
Outcome	ALP	rs3820577	1	57531865	G	A	0.836813	-0.000576628	0.04	0.000308099	437438	Weak
Outcome	ALP	rs2796245	1	208030852	G	A	0.139279	-1.38405e-05	0.71	0.0003296	437438	Weak
Outcome	ALP	rs10281919	7	8061323	A	G	0.440619	0.000761535	0.00013	0.000233798	437438	Weak
Outcome	ALP	rs77994144	10	108203358	C	T	0.92841	0.000160483	0.73	0.000448099	437438	Weak
Outcome	ALP	rs13254983	8	79343367	C	T	0.827639	9.01153e-05	0.85	0.000306747	437438	Weak
Outcome	ALP	rs704708	1	235620134	T	C	0.527596	-9.60901e-05	0.61	0.000228132	437438	Weak
Outcome	ALP	rs546905567	20	47082687	C	CG	0.608164	0.000101333	0.98	0.000237897	437438	Weak
Outcome	ALP	rs75032505	3	77557327	T	C	0.957935	0.000236058	0.77	0.00057658	437438	Weak
Outcome	ALP	rs4659393	1	26209677	T	C	0.450438	-0.000157635	0.6	0.000229074	437438	Weak
Outcome	ALP	rs429758	19	34335258	G	A	0.655338	0.000288428	0.35	0.000242934	437438	Weak
Outcome	ALP	rs1892350	13	68080614	A	G	0.503082	-6.7504e-05	0.83	0.000232509	437438	Weak
Outcome	ALP	rs6508806	19	39019153	A	G	0.857971	-0.000466766	0.26	0.000330975	437438	Weak
Outcome	ALP	rs1333958	6	163233261	C	A	0.713416	0.000257607	0.5	0.000255234	437438	Weak
Outcome	ALP	rs4785340	16	49790777	G	T	0.558092	-0.000326089	0.19	0.000233755	437438	Weak
Outcome	ALP	rs12597185	16	66146085	T	C	0.800834	-0.000284658	0.28	0.000290326	437438	Weak
Outcome	ALP	rs9519997	13	106866191	G	A	0.283964	-0.000625375	0.029	0.000257904	437438	Weak
Outcome	ALP	rs17088737	8	22761463	T	C	0.824445	0.000807811	0.0048	0.000304362	437438	Weak
Outcome	ALP	rs10761519	10	62313113	G	A	0.276241	0.000706935	0.0091	0.000259182	437438	Weak
Outcome	ALP	rs6430669	2	137516790	G	A	0.206946	-7.87945e-05	0.74	0.000285625	437438	Weak
Outcome	ALP	rs79774233	6	146035571	G	A	0.970623	-0.00108014	0.14	0.000683065	437438	Weak
Outcome	ALP	rs2206751	20	22095328	C	T	0.691826	0.000507073	0.043	0.000251843	437438	Weak
Outcome	ALP	rs144251471	3	34779669	A	C	0.941225	-0.00022015	0.87	0.000493281	437438	Weak
Outcome	ALP	rs60639477	1	230541850	C	T	0.975286	-0.000701617	0.33	0.00073373	437438	Weak
Outcome	ALP	rs4883840	13	69721043	G	A	0.275863	-0.000341568	0.17	0.000260432	437438	Weak
Outcome	ALP	rs8093626	18	63003114	C	A	0.57667	0.000443071	0.047	0.000235696	437438	Weak
Outcome	ALP	rs28573826	12	123875650	C	T	0.973595	-0.00321357	3.2e-06	0.000721972	437438	Weak
Outcome	ALP	rs9385885	6	140192612	G	A	0.804281	0.00034655	0.22	0.000290925	437438	Weak
Outcome	ALP	rs12960127	18	75181640	A	G	0.553528	-0.000562894	0.017	0.000233871	437438	Weak
Outcome	ALP	rs13123620	4	16915220	A	G	0.585793	0.000827402	0.00044	0.000235162	437438	Weak
Outcome	ALP	rs2146647	13	104834439	A	C	0.514522	0.00044294	0.067	0.000232543	437438	Weak
Outcome	ALP	rs12047318	1	101307053	G	A	0.928745	0.000258798	0.45	0.000442984	437438	Weak
Outcome	ALP	rs1937522	13	68080817	A	G	0.471892	-6.58389e-05	0.93	0.000232864	437438	Weak
Outcome	ALP	rs4916670	5	88991920	A	G	0.239798	-0.000243249	0.23	0.000271974	437438	Weak
Outcome	ALP	rs136309	22	31175525	C	A	0.794586	-0.000455272	0.035	0.000288214	437438	Weak
Outcome	ALP	rs6810171	3	68772273	T	C	0.365943	-0.000193065	0.38	0.000240584	437438	Weak
Outcome	ALP	rs1429728	5	117884766	A	C	0.732008	-0.000227468	0.3	0.000261924	437438	Weak
Outcome	ALP	rs34707551	4	125017257	T	C	0.903079	-0.000529917	0.15	0.000391904	437438	Weak
Outcome	ALP	rs9360941	6	76512262	A	G	0.701774	-0.000179769	0.28	0.000252159	437438	Weak
Outcome	ALP	rs41270437	3	111822017	A	G	0.26965	0.00072643	0.013	0.000261264	437438	Weak
Outcome	ALP	rs9956350	18	38107168	G	A	0.482406	-0.000529866	0.018	0.000232635	437438	Weak
Outcome	ALP	rs13218806	6	148195087	T	C	0.592518	4.00361e-05	0.98	0.000235043	437438	Weak
Outcome	ALP	rs12587870	14	84916561	G	A	0.611152	-5.80645e-05	0.97	0.000240308	437438	Weak
Outcome	ALP	rs10055101	5	116712365	A	C	0.703685	0.000554985	0.021	0.00025467	437438	Weak
Outcome	ALP	rs7177860	15	54281182	A	G	0.581519	0.000116422	0.86	0.0002356	437438	Weak
Outcome	ALP	rs9946536	18	42175588	C	T	0.0717381	0.000507154	0.056	0.000450672	437438	Weak
Outcome	ALP	rs11753995	6	160575366	G	A	0.828857	-0.00168836	1.1e-08	0.000306303	437438	Weak
Outcome	ALP	rs3809162	12	54674235	A	G	0.59214	0.000443104	0.08	0.000235727	437438	Weak
Outcome	ALP	rs10931162	2	186087018	G	T	0.525206	-0.000528944	0.039	0.000231226	437438	Weak
Outcome	ALP	rs12939056	17	7754993	G	A	0.431972	0.0013572	2.9e-08	0.000233878	437438	Weak
Outcome	ALP	rs17184707	2	166183577	C	T	0.786987	-0.000410054	0.13	0.000281934	437438	Weak
Outcome	ALP	rs3026133	17	5308603	G	A	0.508612	-0.000447733	0.062	0.000231638	437438	Weak
Outcome	ALP	rs73717690	6	5150096	G	A	0.935983	0.00022154	0.86	0.00047072	437438	Weak
Outcome	ALP	rs4883583	12	133056570	T	C	0.731045	0.000931744	0.00045	0.000261568	437438	Weak
Outcome	ALP	rs790156	5	127491565	G	A	0.45456	9.25052e-05	0.83	0.00023308	437438	Weak
Outcome	ALP	rs10900403	1	147340734	T	G	0.805505	8.3507e-05	0.94	0.000287512	437438	Weak
Outcome	ALP	rs6079439	20	14415194	A	G	0.472305	0.000757586	0.0051	0.000233144	437438	Weak
Outcome	ALP	rs8047392	16	52810994	A	G	0.523565	0.00023161	0.27	0.000232427	437438	Weak
Outcome	ALP	rs2770047	13	42114275	G	A	0.861483	-0.00131216	0.0001	0.000336229	437438	Weak
Outcome	ALP	rs56356489	20	58885580	G	A	0.847903	0.000322417	0.53	0.000323541	437438	Weak
Outcome	ALP	rs2997065	10	12393330	T	C	0.42985	-0.000455146	0.035	0.000233826	437438	Weak
Outcome	ALP	rs11111293	12	102921296	T	C	0.779044	-3.16664e-06	0.63	0.000279448	437438	Weak
Outcome	ALP	rs10765460	11	90991115	C	T	0.142812	-0.000354379	0.4	0.000330645	437438	Weak
Outcome	ALP	rs2600243	3	12111192	A	G	0.255278	0.000555787	0.044	0.000265751	437438	Weak
Outcome	ALP	rs1202800	1	58374826	T	G	0.734423	1.90894e-05	0.83	0.000258246	437438	Weak
Outcome	ALP	rs11250996	10	2067729	T	C	0.754812	9.78431e-05	0.77	0.00026898	437438	Weak
Outcome	ALP	rs4144008	13	89416713	C	T	0.17948	-0.00018647	0.56	0.000303091	437438	Weak
Outcome	ALP	rs55862960	14	105430738	G	A	0.357038	0.000737271	0.0018	0.000242574	437438	Weak
Outcome	ALP	rs768023	6	108876002	G	A	0.373028	-0.000450731	0.027	0.000238305	437438	Weak
Outcome	ALP	rs112850336	4	100413669	C	T	0.96206	-0.000124098	0.5	0.000606594	437438	Weak
Outcome	ALP	rs7821950	8	13418788	G	A	0.394277	0.000327974	0.1	0.000236864	437438	Weak
Outcome	ALP	rs7038598	9	120086041	T	G	0.464776	-0.000177524	0.54	0.000228034	437438	Weak
Outcome	ALP	rs17690954	5	157722273	C	T	0.751522	-0.000511395	0.035	0.000268513	437438	Weak
Outcome	ALP	rs2604853	3	35520338	T	C	0.235695	-0.000184855	0.29	0.000273299	437438	Weak
Outcome	ALP	rs56126162	3	119705459	A	G	0.812794	-0.00143453	3.4e-07	0.000297114	437438	Weak
Outcome	ALP	rs11592427	10	23015729	A	G	0.676306	-0.000384751	0.19	0.000247338	437438	Weak
Outcome	ALP	rs6593174	7	50836486	T	C	0.22892	3.64979e-06	0.87	0.000275769	437438	Weak
Outcome	ALP	rs74154533	10	105307724	G	A	0.847995	-0.000282602	0.33	0.000323049	437438	Weak
Outcome	ALP	rs1730957	16	8772093	C	T	0.766016	0.000149615	0.7	0.00027389	437438	Weak
Outcome	ALP	rs60660286	16	31275374	T	G	0.32384	0.000426173	0.056	0.00024948	437438	Weak
Outcome	ALP	rs1723238	7	14789946	G	A	0.813116	-0.000497504	0.12	0.000297432	437438	Weak
Outcome	ALP	rs12708665	16	24728227	A	G	0.284594	-0.000122386	0.74	0.00025739	437438	Weak
Outcome	ALP	rs10041403	5	67805272	T	C	0.82824	0.000165071	0.47	0.000307829	437438	Weak
Outcome	ALP	rs117507076	19	11645347	C	T	0.981575	0.00120732	0.13	0.000857673	437438	Weak
Outcome	ALP	rs1973284	1	243856681	A	G	0.311122	0.000266598	0.35	0.000246399	437438	Weak
Outcome	ALP	rs4783831	16	51587989	G	A	0.913108	0.000604944	0.22	0.000412119	437438	Weak
Outcome	ALP	rs3170905	1	181029082	G	A	0.680305	-3.22101e-05	0.86	0.000244364	437438	Weak
Outcome	ALP	rs6602662	10	13547709	A	G	0.263076	0.000359247	0.14	0.000263251	437438	Weak
Outcome	ALP	rs3799591	6	167012114	G	A	0.902734	0.000612128	0.087	0.000388435	437438	Weak
Outcome	ALP	rs5994461	22	32391904	A	G	0.561039	-3.41865e-06	0.96	0.000234841	437438	Weak
Outcome	ALP	rs11688628	2	186367652	G	A	0.29681	0.000534518	0.031	0.000252946	437438	Weak
Outcome	ALP	rs2382110	2	148574811	C	T	0.695383	0.000495582	0.046	0.000251462	437438	Weak
Outcome	ALP	rs6978121	7	143715149	A	C	0.628508	0.000437922	0.061	0.000239757	437438	Weak
Outcome	ALP	rs113539727	4	114801027	T	G	0.920784	0.000202584	0.73	0.000428313	437438	Weak
Outcome	ALP	rs4799688	18	30901676	G	T	0.686805	-0.000603055	0.0085	0.000250635	437438	Weak
Outcome	ALP	rs185170123	2	69889926	A	G	0.97602	-0.000532195	0.55	0.000754818	437438	Weak
Outcome	ALP	rs34496308	2	44262604	C	A	0.685383	-0.000227178	0.45	0.000250468	437438	Weak
Outcome	ALP	rs111941028	7	27524928	T	TTTTAA	0.632426	-0.000135282	0.69	0.000240944	437438	Weak
Outcome	ALP	rs7620849	3	54342476	A	C	0.876075	-0.000225223	0.34	0.000352367	437438	Weak
Outcome	ALP	rs525425	12	121195625	A	G	0.526404	-0.00169022	8.3e-14	0.000232098	437438	Weak
Outcome	ALP	rs11669637	19	12690226	G	T	0.832634	0.000253826	0.49	0.0003097	437438	Weak
Outcome	ALP	rs3200401	11	65271832	C	T	0.782433	0.00148598	1e-07	0.000280913	437438	Weak
Outcome	ALP	rs2802525	1	98549810	A	G	0.185158	0.000680216	0.01	0.000293346	437438	Weak
Outcome	ALP	rs7494500	14	62445270	G	T	0.539457	-0.000602972	0.0015	0.000233385	437438	Weak
Outcome	ALP	rs17811627	15	87832979	A	G	0.682272	0.000166792	0.46	0.000248113	437438	Weak
Outcome	ALP	rs1559695	4	152962166	T	C	0.283063	0.000287007	0.3	0.000257209	437438	Weak
Outcome	ALP	rs4938235	11	116097385	C	A	0.15229	9.84527e-05	0.97	0.000322297	437438	Weak
Outcome	ALP	rs11119685	1	211318920	G	A	0.581456	0.000370743	0.15	0.000231239	437438	Weak
Outcome	ALP	rs514070	1	88718155	G	A	0.788577	0.000794464	0.0016	0.000279277	437438	Weak
Outcome	ALP	rs28787109	1	51218695	G	A	0.596152	0.000328537	0.1	0.000232452	437438	Weak
Outcome	ALP	rs12144778	1	175684583	C	T	0.780515	8.71562e-05	0.87	0.000275718	437438	Weak
Outcome	ALP	rs3857490	6	88829036	C	T	0.431703	0.000341262	0.089	0.000233691	437438	Weak
Outcome	ALP	rs28820896	4	35989532	T	C	0.542246	-0.000422925	0.069	0.000233055	437438	Weak
Outcome	ALP	rs56253870	11	93290646	T	C	0.796084	-7.74834e-05	0.74	0.000287346	437438	Weak
Outcome	ALP	rs12740811	1	171416256	A	G	0.905623	0.000847494	0.03	0.000389824	437438	Weak
Outcome	ALP	rs9650210	8	65496059	C	A	0.88743	-0.00119747	0.00075	0.000366493	437438	Weak
Outcome	ALP	rs66975288	11	101256883	T	C	0.18933	0.000599999	0.033	0.000295405	437438	Weak
Outcome	ALP	rs6429303	1	241914235	C	T	0.529337	-0.000331868	0.17	0.000228187	437438	Weak
Outcome	ALP	rs11840358	13	47125701	G	A	0.410549	-0.00023785	0.41	0.000236056	437438	Weak
Outcome	ALP	rs7520690	1	184486150	G	A	0.572792	0.000639886	0.0063	0.000230345	437438	Weak
Outcome	ALP	rs2812293	9	130020564	T	C	0.254641	3.2963e-05	0.73	0.000260909	437438	Weak
Outcome	ALP	rs6031301	20	42654347	T	C	0.284675	0.000269736	0.45	0.000257639	437438	Weak
Outcome	ALP	rs28488669	21	34592050	A	G	0.726048	-8.52593e-05	0.65	0.000261499	437438	Weak
Outcome	ALP	rs1336576	1	88670087	T	C	0.535711	0.000334276	0.07	0.000228719	437438	Weak
Outcome	ALP	rs56304645	1	3085186	C	T	0.774004	-0.000394488	0.23	0.000272933	437438	Weak
Outcome	ALP	rs75907840	3	181420180	T	G	0.789289	-0.000552649	0.04	0.000284333	437438	Weak
Outcome	ALP	rs2070865	21	40715519	C	T	0.546514	-0.000284978	0.16	0.000234062	437438	Weak
Outcome	ALP	rs2816909	6	68397753	C	T	0.454733	-0.000576209	0.017	0.000232631	437438	Weak
Outcome	ALP	rs12637466	3	7321909	G	A	0.57607	-7.74146e-05	0.65	0.000234882	437438	Weak
Outcome	ALP	rs12669299	7	15739044	C	T	0.393805	0.000107439	0.36	0.000237561	437438	Weak
Outcome	ALP	rs72729297	1	191890099	A	G	0.680972	-0.000210865	0.46	0.000244602	437438	Weak
Outcome	ALP	rs4098686	17	42629737	A	C	0.25168	2.83263e-05	1	0.000267229	437438	Weak
Outcome	ALP	rs8112595	19	8092026	G	A	0.573095	4.84151e-06	0.67	0.000233558	437438	Weak
Outcome	ALP	rs2361611	3	162464642	T	G	0.739335	-1.26662e-05	0.72	0.00026493	437438	Weak
Outcome	ALP	rs62442933	6	115101841	C	A	0.821508	7.81722e-05	0.66	0.000301389	437438	Weak
Outcome	ALP	rs17133315	7	3461875	G	A	0.87415	0.000310124	0.34	0.000349373	437438	Weak
Outcome	ALP	rs29938	19	34311481	T	C	0.341468	-0.000152737	0.55	0.0002437	437438	Weak
Outcome	ALP	rs11586388	1	38750393	A	G	0.862067	0.000172554	0.65	0.000330401	437438	Weak
Outcome	ALP	rs880597	9	102168293	C	T	0.674241	-0.000160011	0.43	0.000243002	437438	Weak
Outcome	ALP	rs8063564	16	3980341	G	A	0.643219	-0.000100835	0.74	0.000242546	437438	Weak
Outcome	ALP	rs2667767	15	77876031	T	C	0.374723	0.000515093	0.02	0.000239798	437438	Weak
Outcome	ALP	rs41272086	6	161008646	G	A	0.894206	-0.00132508	0.00045	0.00037532	437438	Weak
Outcome	ALP	rs11047223	12	24192707	A	C	0.674625	0.000253736	0.25	0.000247296	437438	Weak
Outcome	ALP	rs56074300	15	38513862	C	A	0.690655	0.00131413	1.2e-06	0.000251837	437438	Weak
Outcome	ALP	rs9806658	15	94903544	A	G	0.595173	-0.000240113	0.25	0.000236836	437438	Weak
Outcome	ALP	rs2022224	7	147157220	A	G	0.462328	-8.44031e-05	0.81	0.000232829	437438	Weak
Outcome	ALP	rs9374411	6	113972650	C	T	0.806746	0.000337627	0.3	0.000292114	437438	Weak
Outcome	ALP	rs2890721	9	36341247	G	A	0.822262	-0.00010199	0.85	0.00029712	437438	Weak
Outcome	ALP	rs8051241	16	75622993	A	C	0.820926	-0.000214109	0.76	0.000303197	437438	Weak
Outcome	ALP	rs7556412	1	22168216	C	T	0.351856	0.00066254	0.00074	0.000238965	437438	Weak
Outcome	ALP	rs12654557	5	106928572	G	A	0.690647	-6.80431e-05	0.79	0.000250637	437438	Weak
Outcome	ALP	rs199504	17	44861003	C	T	0.217356	-0.00202743	4.9e-13	0.000280895	437438	Weak
Outcome	ALP	rs10513454	9	128673226	T	G	0.351736	-0.00107697	3e-06	0.000238207	437438	Weak
Outcome	ALP	rs3110624	17	35899687	T	G	0.377468	0.000419297	0.081	0.000239009	437438	Weak
Outcome	ALP	rs35717812	18	36226243	T	C	0.914227	-0.000366279	0.29	0.000415234	437438	Weak
Outcome	ALP	rs34416524	3	56543285	C	T	0.940261	0.00115582	0.015	0.000488764	437438	Weak
Outcome	ALP	rs4818715	21	45781644	A	G	0.786715	-6.96114e-05	0.85	0.000284209	437438	Weak
Outcome	ALP	rs1500316	9	8358328	A	G	0.320627	0.000876201	0.0002	0.000243537	437438	Weak
Outcome	ALP	rs264343	5	139355252	C	T	0.777505	-0.000170443	0.68	0.000279225	437438	Weak
Outcome	ALP	rs2789442	1	164732838	A	G	0.476373	6.5576e-06	0.94	0.000228457	437438	Weak
Outcome	ALP	rs13028634	2	63480964	G	A	0.891383	0.000690745	0.064	0.000370941	437438	Weak
Outcome	ALP	rs36216109	13	19751032	G	T	0.934138	0.000296823	0.45	0.000468131	437438	Weak
Outcome	ALP	rs2053979	11	47439444	A	G	0.672103	0.00141847	3.5e-08	0.000246206	437438	Weak
Outcome	ALP	rs7228309	18	31412519	C	T	0.617383	5.84185e-05	0.64	0.000239298	437438	Weak
Outcome	ALP	rs2174019	3	2472667	A	G	0.668121	-0.000152589	0.46	0.000246261	437438	Weak
Outcome	ALP	rs1147191	9	87257106	A	G	0.141862	-0.000157827	0.38	0.000325849	437438	Weak
Outcome	ALP	rs200977905	7	32646872	G	GA	0.431068	0.000383479	0.14	0.000234248	437438	Weak
Outcome	ALP	rs9514996	13	109804665	C	T	0.776069	-0.000629157	0.014	0.000278714	437438	Weak
Outcome	ALP	rs668550	9	9553493	T	C	0.875625	-0.000148355	0.47	0.000344749	437438	Weak
Outcome	ALP	rs74111223	10	2961534	G	A	0.802121	-0.000613804	0.018	0.000290125	437438	Weak
Outcome	ALP	rs56872707	5	80194405	T	C	0.885175	0.000569647	0.24	0.000363985	437438	Weak
Outcome	ALP	rs687135	9	37257202	C	T	0.453712	-0.00026166	0.21	0.000228128	437438	Weak
Outcome	ALP	rs28362641	3	39149574	C	T	0.828582	7.99325e-05	0.87	0.000307535	437438	Weak
Outcome	ALP	rs10898126	11	83188844	G	T	0.405254	-0.00077404	0.00066	0.00023558	437438	Weak
Outcome	ALP	rs3922824	10	107150600	C	T	0.293037	0.000749134	0.0012	0.000254378	437438	Weak
Outcome	ALP	rs12136354	1	156539576	G	A	0.756106	-0.000211873	0.48	0.000265448	437438	Weak
Outcome	ALP	rs114689728	2	171974567	T	C	0.967112	-0.00044663	0.52	0.000648155	437438	Weak
Outcome	ALP	rs3785484	17	55182317	C	T	0.5824	0.000191457	0.48	0.000234786	437438	Weak
Outcome	ALP	rs2635727	6	50820940	T	C	0.245853	-0.000603588	0.012	0.000267772	437438	Weak
Outcome	ALP	rs2240310	12	120221636	C	T	0.548045	-0.000530942	0.015	0.000232762	437438	Weak
Outcome	ALP	rs9946139	18	45208815	G	A	0.746742	-0.00023124	0.36	0.000267754	437438	Weak
Outcome	ALP	rs2202572	18	53566471	A	C	0.33117	-0.000416299	0.045	0.000246982	437438	Weak
Outcome	ALP	rs7730004	5	43191033	C	T	0.322595	4.29912e-05	0.52	0.000248334	437438	Weak
Outcome	ALP	rs2830379	21	28057719	T	C	0.708234	-0.000387452	0.13	0.000256567	437438	Weak
Outcome	ALP	rs62286527	3	193622163	G	A	0.852634	-3.94368e-05	0.95	0.000326979	437438	Weak
Outcome	ALP	rs2445620	1	2809568	T	C	0.721047	-6.01883e-05	0.73	0.000254051	437438	Weak
Outcome	ALP	rs7757418	6	51305931	A	G	0.297279	4.24765e-05	0.78	0.000252929	437438	Weak
Outcome	ALP	rs6977819	7	136985342	G	A	0.547355	0.000447724	0.043	0.000232724	437438	Weak
Outcome	ALP	rs72772018	16	15810302	C	T	0.988311	-0.000147815	0.91	0.00108211	437438	Weak
Outcome	ALP	rs17885551	19	18179672	T	C	0.787482	0.00220883	2.3e-15	0.000282413	437438	Weak
Outcome	ALP	rs4739915	8	83905102	T	C	0.267866	0.000338377	0.13	0.000261715	437438	Weak
Outcome	ALP	rs144875401	12	66489773	T	G	0.939043	0.000173679	0.57	0.000484363	437438	Weak
Outcome	ALP	rs12503119	4	138632574	G	T	0.680901	-0.000217487	0.43	0.000248777	437438	Weak
Outcome	ALP	rs7592541	2	21072022	T	C	0.47224	0.000243341	0.19	0.000231315	437438	Weak
Outcome	ALP	rs57695619	4	91680749	G	A	0.670226	0.000127306	0.77	0.000246828	437438	Weak
Outcome	ALP	rs11165922	1	98336823	T	G	0.408124	0.00084931	0.00056	0.000231789	437438	Weak
Outcome	ALP	rs7573551	2	54305801	A	G	0.724221	-0.000289236	0.29	0.000259882	437438	Weak
Outcome	ALP	rs11593921	10	126696061	T	G	0.910512	-0.000187501	0.98	0.000405914	437438	Weak
Outcome	ALP	rs12612612	2	173717123	A	G	0.785903	-0.000579099	0.023	0.000281196	437438	Weak
Outcome	ALP	rs12167058	22	29907401	C	T	0.669691	0.000287977	0.29	0.000247397	437438	Weak
Outcome	ALP	rs4851361	2	101286249	T	C	0.499798	0.000576911	0.0076	0.000231347	437438	Weak
Outcome	ALP	rs1894788	10	118095330	C	T	0.727985	-0.000440831	0.066	0.000260558	437438	Weak
Outcome	ALP	rs4895534	6	138871197	C	T	0.720869	-0.000499244	0.055	0.000257547	437438	Weak
Outcome	ALP	rs1668095	18	22296768	C	A	0.4319	0.000452086	0.028	0.000234994	437438	Weak
Outcome	ALP	rs7082663	10	22088054	A	G	0.270092	0.000535373	0.034	0.000260866	437438	Weak
Outcome	ALP	rs7754916	6	119112591	T	G	0.30464	6.5266e-05	0.86	0.000250977	437438	Weak
Outcome	ALP	rs111923640	5	180265594	A	G	0.853528	-0.000681643	0.018	0.000328193	437438	Weak
Outcome	ALP	rs11979182	7	72186015	C	T	0.90119	-0.00115783	0.0042	0.000389557	437438	Weak
Outcome	ALP	rs13355543	5	109180021	A	G	0.64272	0.000837131	0.0018	0.000242382	437438	Weak
Outcome	ALP	rs7736740	5	52808824	G	A	0.897949	0.000222393	0.7	0.000383681	437438	Weak
Outcome	ALP	rs113970960	3	12738547	C	T	0.575587	-0.000178159	0.6	0.000234537	437438	Weak
Outcome	ALP	rs261076	5	169304372	G	A	0.808875	0.000661863	0.033	0.000295265	437438	Weak
Outcome	ALP	rs1185837	14	35928836	A	G	0.445316	-0.00115229	1.7e-06	0.000233805	437438	Weak
Outcome	ALP	rs7830164	8	50115523	G	A	0.508777	-0.00010851	0.32	0.000231626	437438	Weak
Outcome	ALP	rs975847	8	62834546	A	C	0.43145	5.78616e-05	0.81	0.000233822	437438	Weak
Outcome	ALP	rs13183434	5	45074633	G	A	0.874358	-0.000900119	0.0051	0.000349708	437438	Weak
Outcome	ALP	rs8012614	14	73954464	C	A	0.5153	-0.000762996	0.00063	0.000233007	437438	Weak
Outcome	ALP	rs1684615	16	4754194	C	T	0.488275	-0.000994988	1.1e-05	0.000232521	437438	Weak
Outcome	ALP	rs72896951	2	185989562	T	C	0.919998	0.000161251	0.64	0.000426168	437438	Weak
Outcome	ALP	rs73156048	7	78974412	C	T	0.748483	-0.000260776	0.32	0.000267734	437438	Weak
Outcome	ALP	rs13136760	4	77027237	G	A	0.894557	-0.000553787	0.19	0.000378351	437438	Weak
Outcome	ALP	rs17400970	5	24881239	C	T	0.822496	-0.00040054	0.12	0.000304126	437438	Weak
Outcome	ALP	rs7763806	6	116893464	C	T	0.698053	0.000211282	0.38	0.000251576	437438	Weak
Outcome	ALP	rs28409011	4	86951560	C	T	0.756009	0.000285017	0.32	0.000270411	437438	Weak
Outcome	ALP	rs10093228	8	58636106	G	A	0.263099	0.000420251	0.025	0.000262792	437438	Weak
Outcome	ALP	rs1863959	5	79415333	T	C	0.623212	0.000286296	0.25	0.000239397	437438	Weak
Outcome	ALP	rs10491069	10	97955892	T	G	0.527628	-0.0010075	9.8e-06	0.000231799	437438	Weak
Outcome	ALP	rs7428847	3	117529467	T	C	0.34867	-8.49992e-05	0.99	0.00024347	437438	Weak
Outcome	ALP	rs1157909	7	114858266	G	A	0.227456	-9.38906e-05	0.64	0.00027667	437438	Weak
Outcome	ALP	rs4891064	18	73074976	A	G	0.775464	-5.14793e-05	0.91	0.000278642	437438	Weak
Outcome	ALP	rs2718786	3	180952891	A	G	0.375406	0.000895993	0.00049	0.00024293	437438	Weak
Outcome	ALP	rs151082586	20	40649278	C	T	0.982284	0.000808838	0.29	0.000879277	437438	Weak
Outcome	ALP	rs7203003	16	74216243	A	G	0.467189	-0.000148493	0.87	0.000232827	437438	Weak
Outcome	ALP	rs3812604	9	139402959	A	G	0.580212	0.000196091	0.49	0.000230642	437438	Weak
Outcome	ALP	rs10062874	5	106047127	A	G	0.591247	-0.000199293	0.27	0.000236103	437438	Weak
Outcome	ALP	rs4429798	5	61367089	G	A	0.870112	8.74504e-05	0.81	0.000345419	437438	Weak
Outcome	ALP	rs1577146	13	89229111	C	T	0.43635	-9.32941e-05	0.99	0.00023433	437438	Weak
Outcome	ALP	rs6780666	3	137068013	C	T	0.602748	-0.000813338	0.00027	0.000237064	437438	Weak
Outcome	ALP	rs12533447	7	88631051	A	C	0.195289	-0.000435764	0.095	0.000292912	437438	Weak
Outcome	ALP	rs72950544	2	180344439	C	A	0.785314	0.00075001	0.018	0.000281216	437438	Weak
Outcome	ALP	rs11527907	10	83377391	G	A	0.873757	0.000675561	0.14	0.000348363	437438	Weak
Outcome	ALP	rs34372833	2	175200014	G	A	0.647512	0.000177671	0.8	0.000241657	437438	Weak
Outcome	ALP	rs78923775	9	76880325	C	A	0.914136	-0.000855496	0.022	0.000405505	437438	Weak
Outcome	ALP	rs61866264	10	64287241	T	C	0.573375	0.000278713	0.2	0.000234245	437438	Weak
Outcome	ALP	rs6449520	5	50540154	A	G	0.651903	-0.000276811	0.36	0.000243637	437438	Weak
Outcome	ALP	rs6489607	12	196610	G	A	0.445968	-0.000888558	5.2e-05	0.000233119	437438	Weak
Outcome	ALP	rs6503921	17	57560539	G	T	0.692073	0.000430162	0.1	0.000251224	437438	Weak
Outcome	ALP	rs62063562	17	63671361	C	T	0.905815	0.000379351	0.28	0.000396712	437438	Weak
Outcome	ALP	rs7306668	12	108653939	G	T	0.813052	0.000166045	0.4	0.00029755	437438	Weak
Outcome	ALP	rs345735	6	93964787	T	C	0.444892	0.000126094	0.56	0.000232318	437438	Weak
Outcome	ALP	rs7608818	2	141946968	G	A	0.381315	0.000207603	0.26	0.000237757	437438	Weak
Outcome	ALP	rs2128204	3	73365812	G	A	0.601035	-0.000212949	0.28	0.00023643	437438	Weak
Outcome	ALP	rs638030	3	107273294	A	G	0.697609	0.000587472	0.014	0.000252684	437438	Weak
Outcome	ALP	rs759843	7	127345992	A	G	0.585894	0.000252803	0.19	0.000235821	437438	Weak
Outcome	ALP	rs9873618	3	170733076	G	A	0.709811	-0.000424681	0.14	0.000255525	437438	Weak
Outcome	ALP	rs1514755	2	166299635	A	G	0.760008	5.59777e-05	0.69	0.000270553	437438	Weak
Outcome	ALP	rs28657372	4	105375274	G	A	0.362397	0.00022193	0.21	0.000241384	437438	Weak
Outcome	ALP	rs11078709	17	7750232	T	C	0.809476	-0.0016521	1.1e-07	0.000294735	437438	Weak
Outcome	ALP	rs6946288	7	129004277	A	G	0.708806	0.000194606	0.34	0.000255507	437438	Weak
Outcome	ALP	rs35868739	5	119371737	A	G	0.578584	0.000232025	0.22	0.000235423	437438	Weak
Outcome	ALP	rs10026792	4	2862190	G	A	0.709165	0.000217682	0.47	0.000255381	437438	Weak
Outcome	ALP	rs4750792	10	131944346	C	T	0.715579	-0.000371721	0.21	0.00025636	437438	Weak
Outcome	ALP	rs10765231	11	89403728	T	C	0.80226	0.000220632	0.43	0.000290433	437438	Weak
Outcome	ALP	rs10065272	5	125372245	G	A	0.355569	-0.000174498	0.77	0.000242721	437438	Weak
Outcome	ALP	rs117782228	17	18128822	C	T	0.633091	-0.000500915	0.082	0.000240543	437438	Weak
Outcome	ALP	rs9947755	18	5486755	A	G	0.987602	-0.000119956	0.81	0.00105202	437438	Weak
Outcome	ALP	rs4464177	18	49500985	G	T	0.266346	0.00042654	0.13	0.000263559	437438	Weak
Outcome	ALP	rs67268980	3	26785380	G	A	0.973935	0.00155059	0.025	0.000728601	437438	Weak
Outcome	ALP	rs1547227	13	59035035	T	C	0.825593	0.000132658	0.49	0.000307362	437438	Weak
Outcome	ALP	rs1490492	4	172556727	C	T	0.336163	-9.51025e-05	0.83	0.000245918	437438	Weak
Outcome	ALP	rs4333198	4	130232642	C	T	0.267102	-0.000351067	0.25	0.000262111	437438	Weak
Outcome	ALP	rs75546222	18	73032320	T	C	0.950299	-0.000248439	0.72	0.000534987	437438	Weak
Outcome	ALP	rs55890108	3	71116740	A	G	0.831083	0.000708389	0.043	0.000309601	437438	Weak
Outcome	ALP	rs2167975	2	44381112	A	G	0.277608	-0.000451967	0.052	0.000258153	437438	Weak
Outcome	ALP	rs2836253	21	39633723	C	T	0.812604	0.000645806	0.023	0.000298814	437438	Weak
Outcome	ALP	rs35597599	5	7564522	C	T	0.726117	0.000197658	0.32	0.000260318	437438	Weak
Outcome	ALP	rs28612655	8	1407611	T	C	0.775245	-6.62276e-05	0.72	0.000277745	437438	Weak
Outcome	ALP	rs11252648	10	4707250	G	T	0.566494	-0.000125447	0.51	0.000233466	437438	Weak
Outcome	ALP	rs2118046	4	96739076	G	A	0.195073	1.2907e-05	0.55	0.000292647	437438	Weak
Outcome	ALP	rs73019624	19	30709251	G	A	0.793055	-0.000133628	0.89	0.000291384	437438	Weak
Outcome	ALP	rs1996625	15	78601094	T	G	0.37823	0.000552938	0.042	0.000239854	437438	Weak
Outcome	ALP	rs6965619	7	12932728	A	C	0.271726	0.000676607	0.0061	0.000260989	437438	Weak
Outcome	ALP	rs567455	13	57797989	G	A	0.306809	0.000148888	0.97	0.000251958	437438	Weak
Outcome	ALP	rs12363563	11	25245643	C	T	0.69364	-0.000199928	0.67	0.000251102	437438	Weak
Outcome	ALP	rs978286	6	77783802	A	G	0.28619	-9.01507e-05	1	0.000256759	437438	Weak
Outcome	ALP	rs2305191	10	103560333	C	T	0.596288	-0.000120216	0.54	0.000236097	437438	Weak
Outcome	ALP	rs12586000	13	102172425	C	T	0.76444	0.00077873	0.0028	0.000273883	437438	Weak
Outcome	ALP	rs7803655	7	21400762	G	A	0.540948	7.8746e-05	0.65	0.000233115	437438	Weak
Outcome	ALP	rs9881641	3	117602500	C	T	0.312627	0.000349879	0.085	0.000250034	437438	Weak
Outcome	ALP	rs75791347	16	89258747	A	C	0.579647	0.000117789	0.43	0.000235391	437438	Weak
Outcome	ALP	rs1155899	14	87742596	A	G	0.975773	0.00091683	0.27	0.000755901	437438	Weak
Outcome	ALP	rs9852058	3	104121004	C	T	0.352559	6.87051e-05	0.86	0.000242907	437438	Weak
Outcome	ALP	rs1435429	4	67891288	A	C	0.70577	-0.000664438	0.0064	0.000255067	437438	Weak
Outcome	ALP	rs31813	5	140445255	A	C	0.49934	-0.000186615	0.33	0.000232221	437438	Weak
Outcome	ALP	rs2280450	10	126436279	C	T	0.43925	-0.000390442	0.065	0.000233185	437438	Weak
Outcome	ALP	rs67784153	2	188708662	A	G	0.778837	-4.56326e-05	0.98	0.000278451	437438	Weak
Outcome	ALP	rs9323990	14	98587670	G	A	0.620906	0.000489403	0.021	0.000240013	437438	Weak
Outcome	ALP	rs12586473	14	28430465	T	C	0.731659	-1.52332e-05	0.73	0.000262483	437438	Weak
Outcome	ALP	rs117938822	8	17702088	C	T	0.982493	-0.00106231	0.24	0.000883994	437438	Weak
Outcome	ALP	rs17758241	4	66773947	T	C	0.875623	0.000432953	0.29	0.000351288	437438	Weak
Outcome	ALP	rs12438269	15	84502549	C	T	0.792401	0.000392373	0.11	0.000291129	437438	Weak
Outcome	ALP	rs10769788	11	7424453	T	G	0.618307	-0.000255639	0.59	0.000238341	437438	Weak
Outcome	ALP	rs13086092	3	21077375	T	G	0.522797	0.000458312	0.026	0.000232291	437438	Weak
Outcome	ALP	rs6867346	5	178257027	T	G	0.925813	-0.000410142	0.15	0.000443457	437438	Weak
Outcome	ALP	rs28637922	12	110819139	G	T	0.669948	0.000897103	0.00071	0.000246663	437438	Weak
Outcome	ALP	rs2282983	7	92279363	T	C	0.656616	-0.000347227	0.28	0.000244604	437438	Weak
Outcome	ALP	rs62135171	2	48739786	A	G	0.686499	0.000206942	0.24	0.000249073	437438	Weak
Outcome	ALP	rs2241397	19	7534135	G	A	0.510223	-0.000878697	9.8e-05	0.000230748	437438	Weak
Outcome	ALP	rs7825303	8	83930275	A	G	0.267846	0.000347625	0.13	0.000261779	437438	Weak
Outcome	ALP	rs10207020	2	213107619	A	G	0.247511	2.30808e-06	0.9	0.000267566	437438	Weak
Outcome	ALP	rs2422907	20	3583666	A	C	0.879856	0.000240383	0.53	0.000357581	437438	Weak
Outcome	ALP	rs4676289	2	110021926	C	T	0.535278	-0.000339397	0.15	0.000232019	437438	Weak
Outcome	ALP	rs4478441	6	120579080	G	A	0.40635	0.000105673	0.57	0.000234972	437438	Weak
Outcome	ALP	rs7698044	4	181266629	C	T	0.452853	-9.13065e-05	0.67	0.000232973	437438	Weak
Outcome	ALP	rs2522270	12	47413816	C	A	0.702089	-0.000401646	0.097	0.000253591	437438	Weak
Outcome	ALP	rs2471851	11	113301069	A	C	0.842709	0.000322312	0.32	0.000317946	437438	Weak
Outcome	ALP	rs10243944	7	136606909	T	C	0.4856	0.000301159	0.17	0.000232078	437438	Weak
Outcome	ALP	rs2842176	1	44022534	C	T	0.781242	-0.000769963	0.0029	0.000275644	437438	Weak
Outcome	ALP	rs4813191	20	1626479	T	C	0.691532	-0.000393095	0.16	0.000251513	437438	Weak
Outcome	ALP	rs66559716	13	89301536	C	A	0.884168	-7.8052e-05	0.74	0.000363525	437438	Weak
Outcome	ALP	rs74854711	19	47586084	G	A	0.956187	-0.000500149	0.42	0.000565736	437438	Weak
Outcome	ALP	rs2279267	4	170990053	C	T	0.729461	3.21602e-05	0.92	0.000261119	437438	Weak
Outcome	ALP	rs57087170	9	135808858	T	C	0.908379	-0.00102613	0.004	0.000394691	437438	Weak
Outcome	ALP	rs322672	3	25332732	T	C	0.649366	0.000338744	0.17	0.000243169	437438	Weak
Outcome	ALP	rs1378565	4	61264690	C	T	0.086189	-0.000787336	0.042	0.000413261	437438	Weak
Outcome	ALP	rs72977320	1	101070597	A	C	0.930001	0.000899734	0.077	0.000446249	437438	Weak
Outcome	ALP	rs6030315	20	35569824	C	A	0.605787	-0.000205758	0.19	0.000237666	437438	Weak
Outcome	ALP	rs6723854	2	203012063	C	A	0.512215	0.000506839	0.03	0.000231233	437438	Weak
Outcome	ALP	rs2468478	5	28288696	C	A	0.775548	-9.21683e-05	0.91	0.000278301	437438	Weak
Outcome	ALP	rs17476911	5	122994649	C	T	0.85214	-0.000142977	0.64	0.000327132	437438	Weak
Outcome	ALP	rs11775333	8	142637867	T	C	0.613956	-0.000838089	5.5e-05	0.00023802	437438	Weak
Outcome	ALP	rs11125303	2	50653395	T	C	0.646308	-0.000456791	0.02	0.000241893	437438	Weak
Outcome	ALP	rs4744246	9	96254464	A	G	0.656105	-0.000219468	0.33	0.00023981	437438	Weak
Outcome	ALP	rs4982052	14	33588166	A	G	0.659855	0.000283881	0.27	0.000245594	437438	Weak
Outcome	ALP	rs61787784	1	98331051	A	G	0.899301	-0.00105869	0.0025	0.000378961	437438	Weak
Outcome	ALP	rs79132847	4	118098016	G	A	0.871294	0.00124502	0.00065	0.00034745	437438	Weak
Outcome	ALP	rs1342636	6	77979253	T	C	0.232058	-0.000435167	0.13	0.000273112	437438	Weak
Outcome	ALP	rs12797142	11	30536605	G	A	0.759495	-0.000859392	0.00064	0.000271055	437438	Weak
Outcome	ALP	rs13038939	20	61443636	G	A	0.722235	-0.000278966	0.28	0.000259981	437438	Weak
Outcome	ALP	rs11943014	4	139715203	G	A	0.3205	0.000595447	0.012	0.000248256	437438	Weak
Outcome	ALP	rs6549140	3	68775689	T	G	0.324765	-0.000409374	0.12	0.00024763	437438	Weak
Outcome	ALP	rs12151217	19	14775110	G	A	0.573832	-0.000232518	0.25	0.000234181	437438	Weak
Outcome	ALP	rs36058267	14	60237757	C	T	0.640046	0.000438656	0.041	0.000242468	437438	Weak
Outcome	ALP	rs4503172	9	124640841	C	T	0.392149	0.000363175	0.086	0.000232881	437438	Weak
Outcome	ALP	rs7142445	14	57311877	G	T	0.78605	0.000259275	0.29	0.000283555	437438	Weak
Outcome	ALP	rs75752731	2	47723493	T	G	0.908831	-2.55637e-05	0.93	0.000401432	437438	Weak
Outcome	ALP	rs463144	5	99651049	C	T	0.269594	-1.68431e-05	0.85	0.000261805	437438	Weak
Outcome	ALP	rs7152044	14	33107026	A	G	0.450252	-4.71315e-05	0.57	0.000233819	437438	Weak
Outcome	ALP	rs1134074	16	70395387	C	T	0.615201	-0.0010503	6.7e-06	0.000238604	437438	Weak
Outcome	ALP	rs72795952	2	22132681	G	A	0.956806	0.000728573	0.17	0.000568451	437438	Weak
Outcome	ALP	rs61794606	4	32723593	G	A	0.838362	0.000218894	0.85	0.000315621	437438	Weak
Outcome	ALP	rs3997219	2	241541619	T	C	0.243166	4.2207e-05	0.86	0.00026944	437438	Weak
Outcome	ALP	rs17522912	13	27852946	C	A	0.944312	-2.68697e-05	0.94	0.000506636	437438	Weak
Outcome	ALP	rs4482010	11	3216801	C	T	0.695059	-4.85315e-06	0.96	0.000251154	437438	Weak
Outcome	ALP	rs57605166	16	26646460	G	A	0.893619	0.000449139	0.44	0.000377397	437438	Weak
Outcome	ALP	rs150808006	19	5119101	G	GA	0.865201	-0.000936321	0.011	0.00033884	437438	Weak
Outcome	ALP	rs10409370	19	32775418	A	G	0.753195	-3.61316e-05	0.93	0.000268326	437438	Weak
Outcome	ALP	rs12474402	2	207736571	C	T	0.921777	0.000251892	0.74	0.000430313	437438	Weak
Outcome	ALP	rs7568858	2	210243583	A	G	0.793339	0.000217566	0.64	0.000285169	437438	Weak
Outcome	ALP	rs6040095	20	10680221	G	T	0.644993	0.000193294	0.51	0.00024267	437438	Weak
Outcome	ALP	rs9392318	6	1674920	T	C	0.273556	-5.11751e-05	0.83	0.000258777	437438	Weak
Outcome	ALP	rs34902959	2	160037557	A	G	0.725363	0.000178099	0.35	0.000259085	437438	Weak
Outcome	ALP	rs2586462	17	48233010	A	G	0.150902	0.000460462	0.14	0.000323646	437438	Weak
Outcome	ALP	rs6712271	2	207918695	G	A	0.602069	-0.000410315	0.15	0.000236173	437438	Weak
Outcome	ALP	rs10066840	5	1950343	C	T	0.215631	6.74018e-05	0.74	0.000282949	437438	Weak
Outcome	ALP	rs72892910	6	50816887	G	T	0.827764	-0.000705675	0.035	0.000305959	437438	Weak
Outcome	ALP	rs4571	4	152592191	T	C	0.505114	-0.00128827	1e-09	0.000232024	437438	Weak
Outcome	ALP	rs3110460	8	104779368	A	C	0.21941	-0.000213755	0.37	0.000279627	437438	Weak
Outcome	ALP	rs12910046	15	78191757	T	C	0.732346	0.000239478	0.22	0.000262898	437438	Weak
Outcome	ALP	rs9301231	13	108114343	A	G	0.230404	-1.64108e-05	0.86	0.000276066	437438	Weak
Outcome	ALP	rs7784688	7	32966042	T	C	0.356775	0.000118545	0.61	0.000241904	437438	Weak
Outcome	ALP	rs1485867	4	172792316	T	C	0.853249	0.000213874	0.58	0.000328244	437438	Weak
Outcome	ALP	rs11644	2	113289032	A	G	0.77955	-0.000424853	0.066	0.000278831	437438	Weak
Outcome	ALP	rs10935663	3	146960105	A	G	0.822328	0.00019208	0.32	0.000303694	437438	Weak
Outcome	ALP	rs6903219	6	88096498	G	A	0.529506	8.41071e-05	0.87	0.000232509	437438	Weak
Outcome	ALP	rs55933721	1	112325089	G	T	0.795716	0.00014567	0.64	0.000282683	437438	Weak
Outcome	ALP	rs6511825	19	12670157	T	C	0.333592	0.000279331	0.22	0.000244868	437438	Weak
Outcome	ALP	rs10744299	12	127703953	C	T	0.761967	0.000365192	0.23	0.000272026	437438	Weak
Outcome	ALP	rs3785819	17	59559944	T	C	0.736144	9.42847e-05	0.68	0.000263286	437438	Weak
Outcome	ALP	rs5745178	5	172591477	G	T	0.751875	0.00067984	0.0058	0.000268516	437438	Weak
Outcome	ALP	rs12786237	11	132702270	A	C	0.887797	-0.000827717	0.013	0.000366471	437438	Weak
Outcome	ALP	rs42088	7	27701861	G	A	0.660085	1.21836e-05	0.93	0.000247289	437438	Weak
Outcome	ALP	rs4886901	15	78017272	G	A	0.559884	0.000731409	0.00081	0.000233758	437438	Weak
Outcome	ALP	rs78455112	8	76609523	T	C	0.929059	0.000901941	0.0089	0.000450521	437438	Weak
Outcome	ALP	rs11593785	10	20138092	A	G	0.945972	-0.000841525	0.12	0.000511689	437438	Weak
Outcome	ALP	rs7304176	12	101945289	C	T	0.463881	5.83096e-05	0.86	0.000232454	437438	Weak
Outcome	ALP	rs7974266	12	113007602	T	C	0.697965	0.00216949	3e-17	0.000252627	437438	Weak
Outcome	ALP	rs1371321	18	36282160	T	C	0.553596	-5.57662e-05	0.98	0.000234061	437438	Weak
Outcome	ALP	rs13353511	3	3688571	G	A	0.626967	3.51887e-05	0.73	0.00023983	437438	Weak
Outcome	ALP	rs199513388	22	45813890	T	G	0.613686	-0.000187641	0.31	0.000239019	437438	Weak
Outcome	ALP	rs7973103	12	124424636	C	T	0.806728	0.00105037	0.0002	0.000293669	437438	Weak
Outcome	ALP	rs10047617	12	111187033	A	G	0.621444	0.00127613	1.8e-07	0.000239084	437438	Weak
Outcome	ALP	rs34351747	8	61953952	A	G	0.808413	-0.000495741	0.27	0.00029437	437438	Weak
Outcome	ALP	rs6790797	3	68753972	G	A	0.366346	-0.000129297	0.52	0.000240716	437438	Weak
Outcome	ALP	rs4552632	5	164574688	G	A	0.383373	0.000336835	0.058	0.000239237	437438	Weak
Outcome	ALP	rs9517861	13	100380775	G	A	0.861685	5.54224e-05	0.74	0.000336783	437438	Weak
Outcome	ALP	rs62491455	7	139884629	C	T	0.898612	0.000601906	0.2	0.000385048	437438	Weak
Outcome	ALP	rs2942898	2	101299288	G	A	0.831135	-0.000103113	0.6	0.000308749	437438	Weak
Outcome	ALP	rs2207729	6	42126444	T	C	0.176122	7.92805e-05	0.69	0.000303104	437438	Weak
Outcome	ALP	rs9878317	3	108113650	A	G	0.687122	0.000643859	0.03	0.000250143	437438	Weak
Outcome	ALP	rs113980526	4	8499100	C	T	0.968919	-0.0010647	0.22	0.000668551	437438	Weak
Outcome	ALP	rs17228952	8	14126134	T	G	0.593165	-0.000571852	0.013	0.000235332	437438	Weak
Outcome	ALP	rs3793392	8	131835122	G	T	0.772463	0.000504302	0.045	0.000276459	437438	Weak
Outcome	ALP	rs10918373	1	166104437	C	T	0.833045	0.000589203	0.063	0.00030571	437438	Weak
Outcome	ALP	rs10931266	2	187824846	C	T	0.0732443	-0.0008022	0.073	0.000442819	437438	Weak
Outcome	ALP	rs6030341	20	41207365	C	T	0.538282	0.000532089	0.026	0.000232992	437438	Weak
Outcome	ALP	rs261807	1	241055830	C	T	0.460806	0.000115046	0.7	0.000229044	437438	Weak
Outcome	ALP	rs7610930	3	177060290	C	T	0.362111	0.000236703	0.32	0.000241413	437438	Weak
Outcome	ALP	rs6791121	3	5926673	C	T	0.807242	0.000725576	0.015	0.000293561	437438	Weak
Outcome	ALP	rs882920	4	105059801	T	C	0.602274	-0.000154411	0.53	0.000237126	437438	Weak
Outcome	ALP	rs865928	21	44062833	G	A	0.0913775	3.84906e-05	0.78	0.000405063	437438	Weak
Outcome	ALP	rs245771	5	170529606	G	T	0.311078	0.000108945	0.52	0.000250832	437438	Weak
Outcome	ALP	rs9481564	6	115783719	A	C	0.28923	-0.000227874	0.39	0.000254469	437438	Weak
Outcome	ALP	rs11857164	15	97479432	C	T	0.571768	0.000116039	0.46	0.000235236	437438	Weak
Outcome	ALP	rs12204910	6	35989808	G	A	0.85501	0.000421229	0.14	0.000327763	437438	Weak
Outcome	ALP	rs687418	1	234801409	C	T	0.729645	-0.00150528	1.8e-09	0.000257335	437438	Weak
Outcome	ALP	rs13129356	4	55295481	G	A	0.86766	0.000814536	0.042	0.000342664	437438	Weak
Outcome	ALP	rs10206196	2	25137323	T	C	0.542587	-0.000772369	0.0039	0.000232198	437438	Weak
Outcome	ALP	rs34545455	11	4735076	A	G	0.853697	0.000287883	0.43	0.000327685	437438	Weak
Outcome	ALP	rs35025157	3	24993084	A	C	0.719045	0.000175956	0.51	0.000257791	437438	Weak
Outcome	ALP	rs1878940	15	73596823	T	C	0.623968	8.86261e-05	0.97	0.0002405	437438	Weak
Outcome	ALP	rs115942789	16	88774871	A	G	0.97023	4.39352e-05	0.93	0.000684962	437438	Weak
Outcome	ALP	rs7795830	7	130838759	T	C	0.947222	0.00016338	0.71	0.000519016	437438	Weak
Outcome	ALP	rs917328	7	18288306	A	G	0.259958	-8.5352e-05	0.86	0.000264744	437438	Weak
Outcome	ALP	rs1564876	8	65071257	T	C	0.313336	0.000452152	0.076	0.000249546	437438	Weak
Outcome	ALP	rs1912274	10	87341247	C	T	0.744466	3.2785e-06	0.92	0.000265602	437438	Weak
Outcome	ALP	rs11732945	4	18192683	C	T	0.664354	-0.000186444	0.37	0.000245676	437438	Weak
Outcome	ALP	rs1317104	3	34452402	C	T	0.440235	0.000367173	0.15	0.000233864	437438	Weak
Outcome	ALP	rs1404525	11	90608199	A	G	0.578507	-0.000356146	0.065	0.000234109	437438	Weak
Outcome	ALP	rs9367336	6	48890685	G	A	0.86908	-6.33282e-05	0.96	0.000342266	437438	Weak
Outcome	ALP	rs10777680	12	95662146	T	C	0.3088	-0.000288087	0.12	0.000251221	437438	Weak
Outcome	ALP	rs10180651	2	49418344	C	T	0.470567	0.000297723	0.12	0.000231704	437438	Weak
Outcome	ALP	rs7146342	14	89725984	C	T	0.796231	2.03402e-05	0.95	0.000288668	437438	Weak
Outcome	ALP	rs79062871	10	15456755	T	C	0.73094	-0.000228482	0.45	0.000260886	437438	Weak
Outcome	ALP	rs4304688	10	2226127	G	A	0.749318	2.02741e-05	0.98	0.000267116	437438	Weak
Outcome	ALP	rs2498315	9	92138399	C	T	0.717881	-8.12285e-05	0.56	0.000252766	437438	Weak
Outcome	ALP	rs12449898	17	77355757	G	A	0.572368	-0.000157507	0.39	0.000233719	437438	Weak
Outcome	ALP	rs2324154	4	24027226	C	A	0.490467	2.67452e-06	0.93	0.000231959	437438	Weak
Outcome	ALP	rs12118408	1	21034084	C	T	0.461687	0.000833073	0.0001	0.000228898	437438	Weak
Outcome	ALP	rs35148850	8	120857455	A	G	0.694673	-0.000156277	0.61	0.000251646	437438	Weak
Outcome	ALP	rs10196304	2	67865965	A	C	0.586411	0.000461903	0.053	0.000234357	437438	Weak
Outcome	ALP	rs10870137	9	139302946	C	T	0.810396	0.000191018	0.65	0.000290488	437438	Weak
Outcome	ALP	rs35460653	4	170451334	G	A	0.783618	0.000537775	0.052	0.000281358	437438	Weak
Outcome	ALP	rs77144407	15	47630156	C	T	0.947037	-0.000686029	0.27	0.000519679	437438	Weak
Outcome	ALP	rs7766753	6	3467708	A	C	0.466477	0.000190037	0.24	0.000231746	437438	Weak
Outcome	ALP	rs34159552	6	89195824	C	T	0.676366	-0.000275127	0.31	0.000246806	437438	Weak
Outcome	ALP	rs10167469	2	107848693	T	C	0.857747	-0.000204517	0.7	0.000330604	437438	Weak
Outcome	ALP	rs9367923	6	16661588	G	A	0.613173	0.000199471	0.74	0.000237322	437438	Weak
Outcome	ALP	rs12432178	14	77534069	G	A	0.91739	-0.000226225	0.58	0.00042252	437438	Weak
Outcome	ALP	rs7641768	3	79827924	G	A	0.808577	-4.33392e-06	0.86	0.000295035	437438	Weak
Outcome	ALP	rs35389113	19	22700752	G	A	0.932094	0.000989048	0.031	0.000459828	437438	Weak
Outcome	ALP	rs115312977	1	35794177	G	T	0.933354	-0.0011484	0.01	0.000457801	437438	Weak
Outcome	ALP	rs4546951	1	107203571	C	A	0.321713	-0.000210048	0.4	0.00024408	437438	Weak
Outcome	ALP	rs4859994	4	167749944	C	T	0.485298	-0.000226001	0.51	0.000232298	437438	Weak
Outcome	ALP	rs1106398	16	31370452	C	T	0.496478	-0.000236114	0.4	0.000235333	437438	Weak
Outcome	ALP	rs10828266	10	22098701	A	G	0.284529	0.000655232	0.0064	0.000256809	437438	Weak
Outcome	ALP	rs10739280	9	112401674	A	G	0.387904	8.26063e-05	0.65	0.00023391	437438	Weak
Outcome	ALP	rs78509406	4	14966898	C	T	0.923152	0.000762775	0.035	0.000436179	437438	Weak
Outcome	ALP	rs6698015	1	58265352	C	T	0.387869	2.63236e-07	0.76	0.000234064	437438	Weak
Outcome	ALP	rs35737633	17	70665196	C	A	0.796075	-5.35102e-05	0.96	0.00028769	437438	Weak
Outcome	ALP	rs6847587	4	103590864	A	G	0.46136	0.00155237	1e-11	0.000232703	437438	Weak
Outcome	ALP	rs798585	3	118511515	G	A	0.484323	-0.000118836	0.9	0.000232121	437438	Weak
Outcome	ALP	rs2525752	7	11253967	A	G	0.644998	5.87888e-05	0.84	0.000242609	437438	Weak
Outcome	ALP	rs12691058	16	7232876	T	C	0.570367	-0.000411959	0.12	0.000234948	437438	Weak
Outcome	ALP	rs139863951	17	56927552	C	T	0.782305	-0.000176967	0.82	0.00028082	437438	Weak
Outcome	ALP	rs11846944	14	65690486	T	C	0.743045	0.000183474	0.55	0.000265742	437438	Weak
Outcome	ALP	rs11002869	10	80969557	T	G	0.749065	0.000285391	0.29	0.000267085	437438	Weak
Outcome	ALP	rs12980920	19	31316400	G	A	0.132026	0.000776798	0.015	0.000342754	437438	Weak
Outcome	ALP	rs6859405	5	147077176	C	T	0.914476	3.87493e-05	0.92	0.000415317	437438	Weak
Outcome	ALP	rs6534838	4	132310610	A	G	0.689938	-0.000108945	0.36	0.000250958	437438	Weak
Outcome	ALP	rs12355844	10	52835732	T	C	0.408481	-0.000137966	0.75	0.000235383	437438	Weak
Outcome	ALP	rs340515	2	45188370	G	T	0.637158	-0.00015305	0.6	0.000241579	437438	Weak
Outcome	ALP	rs56260627	12	34251201	G	A	0.88563	-0.000545494	0.093	0.000364425	437438	Weak
Outcome	ALP	rs7973618	12	57019443	T	C	0.633614	-0.000168135	0.58	0.000240688	437438	Weak
Outcome	ALP	rs78867402	12	127854906	T	C	0.951077	-0.00123885	0.0099	0.000538534	437438	Weak
Outcome	ALP	rs17596955	15	92556154	A	G	0.929818	-0.000315518	0.53	0.00045596	437438	Weak
Outcome	ALP	rs7069827	10	106944379	G	A	0.659094	-0.000181848	0.3	0.000244332	437438	Weak
Outcome	ALP	rs13081272	3	34611326	C	A	0.646342	9.59337e-05	0.79	0.000242938	437438	Weak
Outcome	ALP	rs10616	9	123363533	T	C	0.301567	0.00104437	1.2e-05	0.000248044	437438	Weak
Outcome	ALP	rs1286254	14	91355256	C	T	0.424181	-0.000968664	0.00012	0.000235298	437438	Weak
Outcome	ALP	rs992759	10	91233504	A	G	0.790172	-0.000362568	0.21	0.000284297	437438	Weak
Outcome	ALP	rs13253217	8	57766331	A	C	0.759302	-0.000270477	0.3	0.000270963	437438	Weak
Outcome	ALP	rs17355424	2	213860159	C	T	0.760793	1.52211e-05	0.86	0.000270857	437438	Weak
Outcome	ALP	rs887025	7	126040117	C	T	0.312747	-8.80835e-05	0.65	0.00025022	437438	Weak
Outcome	ALP	rs7609222	2	220180312	T	C	0.858288	-0.0004936	0.049	0.000331662	437438	Weak
Outcome	ALP	rs378114	20	44538427	T	C	0.248471	0.00057964	0.051	0.000269417	437438	Weak
Outcome	ALP	rs17149798	5	122353256	T	C	0.879958	-0.000433048	0.13	0.000357061	437438	Weak
Outcome	ALP	rs2917705	16	64339094	G	A	0.859599	0.000256896	0.34	0.000334161	437438	Weak
Outcome	ALP	rs6826766	4	68425102	A	G	0.409308	0.00099421	1.4e-06	0.000235923	437438	Weak
Outcome	ALP	rs34953858	2	220961428	A	G	0.739636	-0.000484098	0.051	0.000263347	437438	Weak
Outcome	ALP	rs332073	2	119507984	A	G	0.505968	-3.22374e-05	0.79	0.000231217	437438	Weak
Outcome	ALP	rs1640982	16	8804367	G	A	0.908752	0.000350007	0.44	0.000403494	437438	Weak
Outcome	ALP	rs551998	11	78553256	T	C	0.633047	0.000386698	0.043	0.000240508	437438	Weak
Outcome	ALP	rs5753630	22	31861950	A	G	0.560016	0.000138981	0.78	0.000235171	437438	Weak
Outcome	ALP	rs289699	1	76601254	T	C	0.945059	0.000906708	0.059	0.00050027	437438	Weak
Outcome	ALP	rs6965384	7	104603112	A	G	0.65273	-0.000592145	0.028	0.000243907	437438	Weak
Outcome	ALP	rs13250583	8	20949917	C	T	0.785649	-0.000100555	0.32	0.000282497	437438	Weak
Outcome	ALP	rs56187641	5	50137152	A	G	0.855607	0.000353211	0.21	0.000330516	437438	Weak
Outcome	ALP	rs4470492	3	10586843	T	C	0.882046	0.000615723	0.052	0.000359654	437438	Weak
Outcome	ALP	rs12984183	19	20768412	C	T	0.445464	-9.60474e-05	0.52	0.00023315	437438	Weak
Outcome	ALP	rs1473781	15	41818917	G	A	0.653962	-0.000234234	0.25	0.000245032	437438	Weak
Outcome	ALP	rs6491430	13	99178276	G	A	0.423161	-0.000368015	0.17	0.000235191	437438	Weak
Outcome	ALP	rs7860391	9	88831665	A	G	0.346002	3.3856e-05	0.65	0.000239537	437438	Weak
Outcome	ALP	rs7253615	19	579010	G	A	0.574976	0.000187588	0.6	0.000233695	437438	Weak
Outcome	ALP	rs16947542	16	49547497	C	T	0.832811	-9.61875e-05	0.56	0.000311213	437438	Weak
Outcome	ALP	rs2849959	21	25486725	T	G	0.398792	0.000111986	0.53	0.000238234	437438	Weak
Outcome	ALP	rs13030427	2	208879261	G	A	0.83839	0.000476485	0.12	0.000314038	437438	Weak
Outcome	ALP	rs151390	4	103183510	C	T	0.720222	1.19511e-05	0.64	0.0002585	437438	Weak
Outcome	ALP	rs61745903	3	49830032	C	T	0.942694	0.000951295	0.032	0.000499711	437438	Weak
Outcome	ALP	rs66480139	17	57101538	G	A	0.777858	-0.000151497	0.96	0.000278736	437438	Weak
Outcome	ALP	rs11730041	4	180313594	C	T	0.621804	0.000760332	0.002	0.00023956	437438	Weak
Outcome	ALP	rs57034646	7	43409825	C	T	0.859695	-0.000229589	0.67	0.000333472	437438	Weak
Outcome	ALP	rs4843613	16	87489698	T	C	0.174552	-0.00013316	0.41	0.000305774	437438	Weak
Outcome	ALP	rs145090871	7	12215308	T	C	0.877652	0.00151087	4.3e-06	0.000353931	437438	Weak
Outcome	ALP	rs2511625	8	105306460	C	A	0.338003	-0.000218057	0.26	0.000244677	437438	Weak
Outcome	ALP	rs73013975	11	122072103	G	A	0.69797	-0.000124892	0.56	0.000252046	437438	Weak
Outcome	ALP	rs2408461	12	46416831	C	T	0.527579	-0.000329033	0.24	0.000232198	437438	Weak
Outcome	ALP	rs10279261	7	133589846	G	A	0.383579	-0.00022055	0.5	0.000239237	437438	Weak
Outcome	ALP	rs76613071	13	64473998	T	G	0.963207	-0.000291214	0.59	0.000617854	437438	Weak
Outcome	ALP	rs2622541	8	56318371	C	T	0.42677	0.000398577	0.069	0.000234286	437438	Weak
Outcome	ALP	rs73026725	19	31017686	C	A	0.846236	0.000554907	0.19	0.00032094	437438	Weak
Outcome	ALP	rs592695	2	240101940	C	A	0.133614	0.000274444	0.27	0.000339591	437438	Weak
Outcome	ALP	rs8016537	14	69447386	G	A	0.543586	-0.000643774	0.0038	0.000233265	437438	Weak
Outcome	ALP	rs10512514	17	65211876	A	C	0.699788	0.000785329	0.00093	0.000253051	437438	Weak
Outcome	ALP	rs739085	22	49613592	T	C	0.125163	-0.000164994	0.81	0.000352492	437438	Weak
Outcome	ALP	rs1985437	16	68074857	A	G	0.782355	-0.0016698	1.1e-08	0.000281899	437438	Weak
Outcome	ALP	rs1356406	2	226232614	T	C	0.938134	-0.000891467	0.049	0.000480016	437438	Weak
Outcome	ALP	rs2593917	3	108658056	C	A	0.243384	-0.000382783	0.12	0.00027042	437438	Weak
Outcome	ALP	rs12121490	1	57904728	G	T	0.827638	-0.000409196	0.2	0.000302166	437438	Weak
Outcome	ALP	rs515603	1	14527850	C	T	0.385575	0.000123621	0.93	0.000234474	437438	Weak
Outcome	ALP	rs10155527	5	161135130	T	G	0.571898	6.10236e-05	0.99	0.000234736	437438	Weak
Outcome	ALP	rs2295363	1	1850428	A	G	0.452018	0.000855277	0.00023	0.000229437	437438	Weak
Outcome	ALP	rs4418772	11	99271379	C	A	0.837915	-0.000221214	0.65	0.000314327	437438	Weak
Outcome	ALP	rs17164600	7	11500052	C	T	0.934846	-0.000819246	0.13	0.000470659	437438	Weak
Outcome	ALP	rs1327464	1	71366238	G	A	0.649912	3.11747e-05	0.76	0.000239214	437438	Weak
Outcome	ALP	rs11209825	1	41766002	G	A	0.90204	0.00012454	0.7	0.000383908	437438	Weak
Outcome	ALP	rs6020789	20	49462149	C	T	0.786965	-3.00715e-05	0.88	0.000283897	437438	Weak
Outcome	ALP	rs10960118	9	11709678	G	A	0.748302	-2.06069e-05	0.81	0.000262313	437438	Weak
Outcome	ALP	rs3019192	11	61268257	A	G	0.144494	-0.000136746	0.66	0.000329632	437438	Weak
Outcome	ALP	rs55792255	3	197135383	C	A	0.947281	0.000315104	0.37	0.00051879	437438	Weak
Outcome	ALP	rs73837248	4	103434793	A	G	0.955412	-0.00176094	0.0019	0.000562082	437438	Weak
Outcome	ALP	rs55947039	2	23917340	G	A	0.931042	-3.34268e-05	0.93	0.000456448	437438	Weak
Outcome	ALP	rs2589019	18	36957555	G	A	0.764261	-0.000611924	0.011	0.000274271	437438	Weak
Outcome	ALP	rs117966256	13	54389356	C	T	0.988295	-0.00235454	0.022	0.00108232	437438	Weak
Outcome	ALP	rs4149273	9	107642211	T	C	0.642004	-0.000168302	0.51	0.000237787	437438	Weak
Outcome	ALP	rs4655848	1	87919920	C	T	0.588436	0.000641925	0.0048	0.00023197	437438	Weak
Outcome	ALP	rs10883447	10	101903906	T	G	0.580203	0.00171697	6e-14	0.000234699	437438	Weak
Outcome	ALP	rs956752	2	173720268	A	G	0.899567	-0.000322419	0.38	0.00038392	437438	Weak
Outcome	ALP	rs73134369	7	77796003	C	T	0.879496	-0.00028418	0.62	0.00035638	437438	Weak
Outcome	ALP	rs2050213	20	1991477	C	T	0.825005	-6.91178e-05	0.81	0.000306403	437438	Weak
Outcome	ALP	rs5749650	22	34111641	A	C	0.761782	-0.000565618	0.024	0.000272882	437438	Weak
Outcome	ALP	rs7299037	12	14595456	G	A	0.492825	-0.00125862	5.9e-08	0.000231915	437438	Weak
Outcome	ALP	rs7037675	9	80712566	T	G	0.824895	-0.000598928	0.051	0.000299548	437438	Weak
Outcome	ALP	rs73030557	2	169249486	T	C	0.925019	0.00010468	0.92	0.0004381	437438	Weak
Outcome	ALP	rs6600140	16	1446883	A	C	0.104743	-0.000222875	0.43	0.00037999	437438	Weak
Outcome	ALP	rs574918	12	40357647	A	G	0.17167	0.000664466	0.029	0.000307151	437438	Weak
Outcome	ALP	rs2182299	10	14553315	G	T	0.455859	-0.000132655	0.76	0.000232363	437438	Weak
Outcome	ALP	rs1823713	10	106882050	G	A	0.676856	0.000485595	0.067	0.000247816	437438	Weak
Outcome	ALP	rs7863967	9	26699959	C	T	0.643769	9.1106e-05	0.8	0.000237589	437438	Weak
Outcome	ALP	rs2738498	16	78568270	T	C	0.230044	0.000200611	0.63	0.000276369	437438	Weak
Outcome	ALP	rs7866364	9	114654315	T	C	0.554587	-0.000386396	0.057	0.00022898	437438	Weak
Outcome	ALP	rs7998265	13	109310129	C	T	0.706423	0.000664396	0.018	0.000255032	437438	Weak
Outcome	ALP	rs13421039	2	162803883	C	T	0.711554	-4.54106e-05	0.82	0.000255297	437438	Weak
Outcome	ALP	rs4691928	4	164501433	T	C	0.611205	-0.000451881	0.06	0.000237872	437438	Weak
Outcome	ALP	rs55641531	8	136802456	G	A	0.720608	0.000211195	0.58	0.000258059	437438	Weak
Outcome	ALP	rs1787475	18	54695499	A	G	0.923787	-0.000115221	0.89	0.000438206	437438	Weak
Outcome	ALP	rs2824052	21	18171830	T	C	0.697247	-0.000135177	0.95	0.000253873	437438	Weak
Outcome	ALP	rs6079597	20	14868186	A	G	0.782676	3.56565e-05	0.98	0.000281509	437438	Weak
Outcome	ALP	rs10866417	4	55248603	T	C	0.68559	-0.00114077	3.3e-05	0.00025012	437438	Weak
Outcome	ALP	rs1585577	2	184156223	G	A	0.469512	-0.000358733	0.15	0.000231652	437438	Weak
Outcome	ALP	rs350593	3	83319103	C	T	0.570464	0.000208817	0.35	0.000234257	437438	Weak
Outcome	ALP	rs12644906	4	2270534	C	T	0.416111	0.000303393	0.2	0.000235548	437438	Weak
Outcome	ALP	rs6678286	1	174169619	A	G	0.719842	-0.000470463	0.18	0.000254319	437438	Weak
Outcome	ALP	rs60574043	3	89095401	C	T	0.883274	-0.00051104	0.11	0.000361509	437438	Weak
Outcome	ALP	rs6545772	2	60225873	C	T	0.525607	-0.000127022	0.59	0.000231752	437438	Weak
Outcome	ALP	rs16850936	3	104892984	A	G	0.768262	0.000472846	0.12	0.000274913	437438	Weak
Outcome	ALP	rs316075	5	143381732	T	C	0.499184	-2.64183e-05	1	0.000232268	437438	Weak
Outcome	ALP	rs7140921	14	99489394	T	C	0.764096	-0.000187486	0.37	0.000273899	437438	Weak
Outcome	ALP	rs2271424	1	204403311	T	C	0.850524	0.000721088	0.023	0.000319493	437438	Weak
Outcome	ALP	rs3857891	8	105703852	A	G	0.209819	-5.43506e-06	0.99	0.000284888	437438	Weak
Outcome	ALP	rs314288	6	105434078	T	C	0.114003	0.000439947	0.25	0.000362971	437438	Weak
Outcome	ALP	rs12283755	11	68371658	A	G	0.719568	-0.000379488	0.089	0.000257394	437438	Weak
Outcome	ALP	rs840850	5	87079029	A	G	0.465064	6.32285e-05	0.75	0.00023326	437438	Weak
Outcome	ALP	rs700242	5	39384888	A	C	0.589039	6.59044e-05	0.59	0.000236698	437438	Weak
Outcome	ALP	rs375696995	11	48666449	C	T	0.871757	-0.00101292	0.0021	0.000346394	437438	Weak
Outcome	ALP	rs10799005	1	34361831	G	A	0.322979	-3.459e-05	0.93	0.000243878	437438	Weak
Outcome	ALP	rs78394231	6	107649123	T	C	0.902368	-0.00045535	0.2	0.000389233	437438	Weak
Outcome	ALP	rs17156244	11	61482395	T	G	0.861677	0.000983459	0.00066	0.00033543	437438	Weak
Outcome	ALP	rs55919738	10	36599864	C	T	0.740357	-0.000155787	0.9	0.000264656	437438	Weak
Outcome	ALP	rs13094970	3	156815280	A	G	0.886389	0.00028916	0.51	0.000366288	437438	Weak
Outcome	ALP	rs35069754	5	2295044	A	G	0.869058	0.000407639	0.16	0.000344039	437438	Weak
Outcome	ALP	rs78280128	4	106264781	A	G	0.918445	0.000756298	0.04	0.000424537	437438	Weak
Outcome	ALP	rs11678998	2	59751438	T	C	0.547862	-0.000432211	0.049	0.000233446	437438	Weak
Outcome	ALP	rs1974652	22	20134147	A	G	0.744095	0.000405192	0.22	0.000267211	437438	Weak
Outcome	ALP	rs57918684	17	60150383	G	A	0.845231	0.000787137	0.0065	0.00032058	437438	Weak
Outcome	ALP	rs608911	2	240103291	G	A	0.134141	0.000189901	0.4	0.000339085	437438	Weak
Outcome	ALP	rs4915468	1	200929673	C	A	0.684391	0.000235515	0.29	0.00024591	437438	Weak
Outcome	ALP	rs13059952	3	83881213	C	T	0.434052	0.000369781	0.14	0.000233944	437438	Weak
Outcome	ALP	rs6742836	2	28802186	A	G	0.780762	0.000152014	0.71	0.00027994	437438	Weak
Outcome	ALP	rs56409449	5	164401548	A	G	0.796913	-0.000302517	0.18	0.000289232	437438	Weak
Outcome	ALP	rs1470392	12	23648136	A	G	0.876701	-8.08383e-05	0.76	0.000352907	437438	Weak
Outcome	ALP	rs6745479	2	129070902	C	T	0.407046	-0.0006481	0.0088	0.000235482	437438	Weak
Outcome	ALP	rs16966646	19	32530559	T	C	0.657356	-9.60228e-05	0.59	0.000244827	437438	Weak
Outcome	ALP	rs10812930	9	29008696	T	C	0.61041	0.000315765	0.19	0.000233518	437438	Weak
Outcome	ALP	rs1816952	3	134459428	C	T	0.372533	-0.000180034	0.37	0.000240035	437438	Weak
Outcome	ALP	rs553761	1	196248826	G	A	0.71559	0.000413857	0.11	0.000252858	437438	Weak
Outcome	ALP	rs974227	22	47230553	G	T	0.684235	-0.000559786	0.059	0.000250818	437438	Weak
Outcome	ALP	rs61789885	1	45146806	G	A	0.626222	0.000318534	0.26	0.000235674	437438	Weak
Outcome	ALP	rs56085972	12	131366686	C	T	0.763197	-0.00130326	1.3e-06	0.000273024	437438	Weak
Outcome	ALP	rs513377	4	132132392	T	C	0.579657	-4.20902e-05	0.83	0.000234925	437438	Weak
Outcome	ALP	rs11878044	18	45126619	T	C	0.773194	-0.00026081	0.57	0.000278087	437438	Weak
Outcome	ALP	rs13019832	2	60710571	G	A	0.583598	0.000667312	0.012	0.000234824	437438	Weak
Outcome	ALP	rs3116625	13	50945251	C	T	0.799192	-0.000568713	0.14	0.000290427	437438	Weak
Outcome	ALP	rs6455801	6	162556166	G	T	0.587138	1.08042e-05	0.94	0.000234555	437438	Weak
Outcome	ALP	rs897793	19	16450965	C	A	0.324002	-0.000592512	0.037	0.000247148	437438	Weak
Outcome	ALP	rs4517686	13	57846614	C	A	0.890669	0.000467631	0.19	0.000375527	437438	Weak
Outcome	ALP	rs67681308	3	25304167	C	T	0.867625	0.000111547	0.63	0.000342286	437438	Weak
Outcome	ALP	rs500877	3	116693645	G	A	0.750461	-0.000183185	0.65	0.000268277	437438	Weak
Outcome	ALP	rs13181793	5	138408956	G	A	0.553804	-0.000384087	0.087	0.000233892	437438	Weak
Outcome	ALP	rs2425019	20	33819415	A	G	0.56862	0.000791634	5e-05	0.00023549	437438	Weak
Outcome	ALP	rs35099767	6	98546547	G	T	0.62274	0.000644271	0.0037	0.000238558	437438	Weak
Outcome	ALP	rs2025123	6	16965518	C	A	0.440234	6.23345e-05	0.81	0.000232994	437438	Weak
Outcome	ALP	rs12713432	2	61265970	A	G	0.753278	-0.000246578	0.25	0.000268302	437438	Weak
Outcome	ALP	rs7203942	16	20008417	G	A	0.741805	0.000493766	0.15	0.000265361	437438	Weak
Outcome	ALP	rs7660665	4	83164184	G	A	0.608186	-1.43075e-05	0.81	0.00023791	437438	Weak
Outcome	ALP	rs2417278	12	13632346	T	G	0.777239	0.000187232	0.5	0.000278506	437438	Weak
Outcome	ALP	rs569770	11	118584498	T	C	0.359347	0.00151607	2.1e-18	0.00024161	437438	Weak
Outcome	ALP	rs9591794	13	57682510	T	C	0.263163	-0.000266461	0.33	0.00026467	437438	Weak
Outcome	ALP	rs7518079	1	27202427	A	G	0.59636	3.67094e-05	0.72	0.000232472	437438	Weak
Outcome	ALP	rs3803455	15	57210297	G	A	0.457033	0.000217882	0.62	0.000233916	437438	Weak
Outcome	ALP	rs10122353	9	81341848	T	G	0.549287	0.00014821	0.77	0.000228331	437438	Weak
Outcome	ALP	rs876201	7	148308242	C	T	0.468405	0.000156573	0.7	0.000232666	437438	Weak
Outcome	ALP	rs4470701	4	53103892	T	C	0.313913	0.000353946	0.19	0.000250744	437438	Weak
Outcome	ALP	rs72696435	4	182254761	T	G	0.903597	-0.000354267	0.29	0.000392948	437438	Weak
Outcome	ALP	rs10981147	9	114658807	C	T	0.750107	-0.000597062	0.01	0.000262922	437438	Weak
Outcome	ALP	rs1850344	3	107185073	A	G	0.606014	-0.000287716	0.11	0.000237674	437438	Weak
Outcome	ALP	rs11824377	11	11787253	A	G	0.439332	2.73927e-05	0.83	0.000232973	437438	Weak
Outcome	ALP	rs9953004	18	73002747	C	T	0.65403	-0.000153078	0.42	0.00024475	437438	Weak
Outcome	ALP	rs7209459	17	64246378	C	T	0.57081	0.000434128	0.068	0.00023455	437438	Weak
Outcome	ALP	rs7901997	10	62910811	A	G	0.747975	0.000634168	0.015	0.000266851	437438	Weak
Outcome	ALP	rs278736	9	76105546	C	T	0.768825	0.000248598	0.4	0.000269985	437438	Weak
Outcome	ALP	rs6490299	12	121079798	A	G	0.750412	0.000775183	0.0035	0.000268214	437438	Weak
Outcome	ALP	rs9789183	18	5877869	T	C	0.522045	0.000369034	0.11	0.000233532	437438	Weak
Outcome	ALP	rs113764553	7	131279546	A	G	0.951044	-0.000553287	0.48	0.000538264	437438	Weak
Outcome	ALP	rs11065360	12	121386532	A	G	0.61144	0.00299903	1.9e-38	0.000238105	437438	Weak
Outcome	ALP	rs9934113	16	11881919	A	C	0.568431	0.00160792	1.5e-13	0.000234748	437438	Weak
Outcome	ALP	rs13130076	4	146551432	A	G	0.889944	0.000303211	0.26	0.000370615	437438	Weak
Outcome	ALP	rs518701	20	10096596	C	T	0.705838	1.02338e-05	0.72	0.000255389	437438	Weak
Outcome	ALP	rs10764932	10	131981858	A	G	0.711521	2.29223e-06	1	0.000255909	437438	Weak
Outcome	ALP	rs7736190	5	111049765	G	A	0.884875	-0.00119897	0.00063	0.000364031	437438	Weak
Outcome	ALP	rs72842168	17	64494105	G	T	0.800496	-0.000150705	0.97	0.000290214	437438	Weak
Outcome	ALP	rs72642323	13	95654208	T	G	0.991842	0.000659582	0.52	0.00129294	437438	Weak
Outcome	ALP	rs1943135	18	50472375	G	A	0.868576	0.000423634	0.19	0.000345708	437438	Weak
Outcome	ALP	rs1416042	6	105067879	G	A	0.735207	-0.000588129	0.052	0.000261918	437438	Weak
Outcome	ALP	rs12117526	1	21497941	C	T	0.604412	-0.000183361	0.064	0.000233982	437438	Weak
Outcome	ALP	rs71647915	1	33689021	C	T	0.78836	0.000178965	0.54	0.000279056	437438	Weak
Outcome	ALP	rs10965339	9	2247904	C	T	0.408768	0.000284626	0.13	0.000231567	437438	Weak
Outcome	ALP	rs13116085	4	96239532	G	A	0.485432	-0.0003462	0.16	0.000232034	437438	Weak
Outcome	ALP	rs17422897	1	96630199	T	C	0.713584	0.000530516	0.046	0.000252796	437438	Weak
Outcome	ALP	rs13290193	9	29719806	G	A	0.715502	0.000458013	0.14	0.000252192	437438	Weak
Outcome	ALP	rs202637	22	41853928	A	G	0.183524	-0.000317955	0.26	0.000301573	437438	Weak
Outcome	ALP	rs419677	5	109012310	A	G	0.709023	-0.00020497	0.41	0.000255927	437438	Weak
Outcome	ALP	rs9649581	7	132526794	G	A	0.747397	-0.000803768	0.0051	0.000267012	437438	Weak
Outcome	ALP	rs10810147	9	14442045	G	A	0.593751	0.000416877	0.048	0.000231858	437438	Weak
Outcome	ALP	rs4881269	10	4031519	G	A	0.621126	5.34638e-05	0.49	0.000238847	437438	Weak
Outcome	ALP	rs7732198	5	112379659	T	C	0.531376	-0.000656684	0.0063	0.000232902	437438	Weak
Outcome	ALP	rs11612436	12	14252242	C	T	0.699908	0.00063677	0.007	0.000252997	437438	Weak
Outcome	ALP	rs1920178	3	152262035	A	G	0.581011	0.000226773	0.23	0.00023556	437438	Weak
Outcome	ALP	rs6773734	3	141195790	C	T	0.918545	-0.00140017	0.00064	0.000424568	437438	Weak
Outcome	ALP	rs1289873	1	117864775	T	C	0.424827	-0.000266527	0.44	0.000230753	437438	Weak
Outcome	ALP	rs13258590	8	87638453	T	G	0.580447	0.000134745	0.32	0.000235145	437438	Weak
Outcome	ALP	rs12100480	14	99450986	C	T	0.974052	-0.0013592	0.21	0.000731761	437438	Weak
Outcome	ALP	rs2017012	15	47449385	G	A	0.472455	-0.000194095	0.12	0.000233254	437438	Weak
Outcome	ALP	rs7179818	15	86791574	A	G	0.425088	0.000227858	0.27	0.000236569	437438	Weak
Outcome	ALP	rs7646381	3	85705615	G	A	0.085719	0.000973982	0.029	0.000415164	437438	Weak
Outcome	ALP	rs176459	15	98235802	C	T	0.365149	0.000113218	0.86	0.000242154	437438	Weak
Outcome	ALP	rs10135643	14	69517406	A	C	0.62751	-0.000524324	0.013	0.000240632	437438	Weak
Outcome	ALP	rs56171150	15	52985546	G	T	0.965453	-0.000985084	0.12	0.000636325	437438	Weak
Outcome	ALP	rs769065	6	38722356	T	C	0.616068	-6.74551e-05	0.87	0.000237563	437438	Weak
Outcome	ALP	rs2526383	3	50184538	T	C	0.110042	0.000705258	0.018	0.00037108	437438	Weak
Outcome	ALP	rs4765568	12	124479161	T	C	0.818658	-0.000960667	0.0017	0.000301007	437438	Weak
Outcome	ALP	rs10180540	2	57950104	G	A	0.933754	-0.000270204	0.49	0.00046523	437438	Weak
Outcome	ALP	rs6959160	7	73071620	C	T	0.828313	0.000373893	0.2	0.000308045	437438	Weak
Outcome	ALP	rs6100581	20	58355561	A	G	0.756826	-0.000134265	0.81	0.000271029	437438	Weak
Outcome	ALP	rs12640626	4	176626272	G	A	0.434847	0.000167068	0.32	0.000234247	437438	Weak
Outcome	ALP	rs3742377	14	100166228	G	A	0.849891	0.000468666	0.15	0.000325641	437438	Weak
Outcome	ALP	rs9933427	16	8276343	A	G	0.469943	0.000408364	0.023	0.0002334	437438	Weak
Outcome	ALP	rs9859059	3	179397952	C	T	0.688215	-0.000217171	0.47	0.000264344	437438	Weak
Outcome	ALP	rs181543	17	8822201	G	A	0.511246	0.000211984	0.45	0.000231972	437438	Weak
Outcome	ALP	rs356194	4	90685798	A	G	0.283614	-0.000334043	0.12	0.000257844	437438	Weak
Outcome	ALP	rs1936158	6	78184375	G	T	0.624819	-5.3991e-05	0.62	0.000239285	437438	Weak
Outcome	ALP	rs6096550	20	50348801	A	G	0.419517	3.1376e-05	0.92	0.000235852	437438	Weak
Outcome	ALP	rs11943397	4	143617304	T	C	0.372779	0.000223097	0.17	0.000240049	437438	Weak
Outcome	ALP	rs6595449	5	122750972	A	C	0.571923	0.000553929	0.016	0.000234928	437438	Weak
Outcome	ALP	rs7688741	4	62416470	A	G	0.437695	-2.87449e-05	0.95	0.000233904	437438	Weak
Outcome	ALP	rs2021738	7	101901641	A	G	0.0554441	7.34144e-05	0.93	0.000507633	437438	Weak
Outcome	ALP	rs112803993	8	6048136	T	C	0.883349	-0.000118501	0.81	0.000360097	437438	Weak
Outcome	ALP	rs11711620	3	114444572	A	C	0.830157	0.00130411	8.9e-06	0.000309036	437438	Weak
Outcome	ALP	rs4924990	17	19294824	G	T	0.142751	0.00111607	0.001	0.000331677	437438	Weak
Outcome	ALP	rs10824642	10	80557939	G	A	0.558364	0.000202188	0.18	0.00023302	437438	Weak
Outcome	ALP	rs1707481	12	54838062	T	C	0.322694	-3.02715e-06	0.83	0.000247973	437438	Weak
Outcome	ALP	rs13066163	3	21058099	T	C	0.446503	0.000389096	0.032	0.000233613	437438	Weak
Outcome	ALP	rs12679062	8	22667077	C	T	0.791628	-0.000140869	0.65	0.000285223	437438	Weak
Outcome	ALP	rs56275083	22	28071536	G	A	0.973549	0.00123215	0.11	0.000726164	437438	Weak
Outcome	ALP	rs150009894	19	12980530	G	T	0.959076	0.000414054	0.42	0.000583199	437438	Weak
Outcome	ALP	rs10800791	1	201800354	T	C	0.912584	-0.000443191	0.36	0.000404453	437438	Weak
Outcome	ALP	rs12363812	11	28006322	C	T	0.483034	-0.000331734	0.08	0.000231762	437438	Weak
Outcome	ALP	rs13031654	2	58617310	C	A	0.865745	-0.000211245	0.45	0.000339828	437438	Weak
Outcome	ALP	rs728291	17	71163788	C	A	0.622022	-0.000103714	0.34	0.000239092	437438	Weak
Outcome	ALP	rs62149419	2	61090226	T	C	0.659775	-5.06094e-06	0.97	0.000244838	437438	Weak
Outcome	ALP	rs34163928	4	163471720	G	A	0.739145	-0.000145247	0.68	0.000264467	437438	Weak
Outcome	ALP	rs13330123	16	50066914	C	G	0.886046	-0.00026613	0.37	0.000365655	437438	Weak
Outcome	ALP	rs6804278	3	115710593	A	C	0.604732	-5.72095e-05	0.96	0.000236965	437438	Weak
Outcome	ALP	rs7741791	6	168389324	C	A	0.806693	0.00043271	0.14	0.000292763	437438	Weak
Outcome	ALP	rs11136013	8	27700045	A	C	0.455577	0.000564003	0.018	0.000232791	437438	Weak
Outcome	ALP	rs7515509	1	77949123	G	A	0.606828	-0.000782892	0.00082	0.000233924	437438	Weak
Outcome	ALP	rs12969294	18	35186122	A	G	0.339285	0.000572941	0.032	0.000245988	437438	Weak
Outcome	ALP	rs150702313	11	77270442	G	A	0.916376	-0.000349333	0.23	0.000418356	437438	Weak
Outcome	ALP	rs146996748	11	87750776	A	C	0.982957	0.000344555	0.99	0.000893596	437438	Weak
Outcome	ALP	rs6489831	12	112585635	C	T	0.95865	0.00215205	0.00025	0.00058288	437438	Weak
Outcome	ALP	rs56396616	14	98826881	G	A	0.782112	-0.000106268	0.85	0.000281808	437438	Weak
Outcome	ALP	rs144668863	20	49581895	A	G	0.98668	-0.000916863	0.37	0.00101511	437438	Weak
Outcome	ALP	rs7628075	3	80397598	C	T	0.293101	-4.87746e-05	0.81	0.000255221	437438	Weak
Outcome	ALP	rs2841876	1	235742182	G	A	0.60352	-9.68649e-05	0.57	0.00023364	437438	Weak
Outcome	ALP	rs16825356	2	146434994	A	G	0.820505	0.000144592	0.66	0.000301711	437438	Weak
Outcome	ALP	rs12453418	17	31747629	A	G	0.658017	-2.29432e-05	0.82	0.000243892	437438	Weak
Outcome	ALP	rs148762611	22	50769029	A	G	0.654535	-0.000258439	0.29	0.000245205	437438	Weak
Outcome	ALP	rs17809666	18	67983757	A	G	0.934323	0.000307402	0.46	0.000469853	437438	Weak
Outcome	ALP	rs72867023	2	43763166	T	C	0.870982	-0.00137916	1.3e-05	0.00034574	437438	Weak
Outcome	ALP	rs2165269	7	9240231	C	A	0.704753	-0.000261562	0.23	0.000255373	437438	Weak
Outcome	ALP	rs10022860	4	67216245	C	T	0.626348	0.000163836	0.33	0.00023995	437438	Weak
Outcome	ALP	rs7655333	4	94423110	C	T	0.192666	-0.000705293	0.018	0.000294329	437438	Weak
Outcome	ALP	rs12306732	12	98386880	T	C	0.672797	-0.000166242	0.52	0.000247152	437438	Weak
Outcome	ALP	rs13378244	13	40806355	G	A	0.581041	0.000804708	0.00029	0.00023578	437438	Weak
Outcome	ALP	rs17862973	4	118557480	A	G	0.877537	-1.28816e-05	0.75	0.000355033	437438	Weak
Outcome	ALP	rs7685053	4	57727683	C	T	0.731747	-0.000110657	0.54	0.000262349	437438	Weak
Outcome	ALP	rs6972837	7	51767888	A	G	0.252581	-6.87801e-06	0.93	0.000267137	437438	Weak
Outcome	ALP	rs12731646	1	169090660	C	T	0.591122	-0.000592628	0.015	0.000232492	437438	Weak
Outcome	ALP	rs7916764	10	106823773	G	A	0.941873	0.000399243	0.18	0.000494753	437438	Weak
Outcome	ALP	rs9959788	18	1575206	G	A	0.710465	-0.000111126	0.42	0.00025705	437438	Weak
Outcome	ALP	rs56148567	3	117540528	A	G	0.876044	4.54422e-06	0.84	0.000353028	437438	Weak
Outcome	ALP	rs1967814	10	104287048	C	T	0.722314	0.00327	8.4e-37	0.000259072	437438	Weak
Outcome	ALP	rs4875420	8	4826009	T	C	0.551513	-0.000348063	0.2	0.000232969	437438	Weak
Outcome	ALP	rs9878911	3	164083657	T	C	0.416005	-0.000227828	0.28	0.000235464	437438	Weak
Outcome	ALP	rs2322280	6	164666930	G	A	0.529197	0.00029898	0.25	0.000231354	437438	Weak
Outcome	ALP	rs11790223	9	89421073	T	C	0.778382	0.000246589	0.36	0.00027398	437438	Weak
Outcome	ALP	rs10457446	6	123923272	T	C	0.409276	7.78438e-05	0.98	0.000235118	437438	Weak
Outcome	ALP	rs10466523	11	108814451	T	C	0.365678	0.000232063	0.2	0.000240458	437438	Weak
Outcome	ALP	rs13022036	2	240591774	G	A	0.916314	0.000516932	0.25	0.000417344	437438	Weak
Outcome	ALP	rs116251752	7	153521587	C	T	0.914175	0.000111002	0.76	0.000415294	437438	Weak
Outcome	ALP	rs11775823	8	78824548	G	A	0.685198	1.0021e-05	0.78	0.000249551	437438	Weak
Outcome	ALP	rs3884622	18	53872318	G	T	0.70875	-0.00041083	0.25	0.000256586	437438	Weak
Outcome	ALP	rs12893058	14	33580987	A	G	0.682869	0.000486842	0.062	0.000250364	437438	Weak
Outcome	ALP	rs13263700	8	14587716	G	A	0.806498	-0.0002835	0.32	0.000293562	437438	Weak
Outcome	ALP	rs111893735	15	38939640	C	T	0.979859	-2.76221e-05	0.92	0.000828162	437438	Weak
Outcome	ALP	rs8882	17	34869155	G	A	0.530678	-0.000269428	0.27	0.000232491	437438	Weak
Outcome	ALP	rs13071694	3	177492986	G	A	0.721748	-0.000200962	0.32	0.00025926	437438	Weak
Outcome	ALP	rs11219507	11	124092083	C	T	0.97405	-0.000144394	0.84	0.000728845	437438	Weak
Outcome	ALP	rs4364023	2	16687496	A	G	0.269174	-0.00110164	1.8e-05	0.00026077	437438	Weak
Outcome	ALP	rs2138170	2	123870707	T	C	0.442521	0.000265715	0.25	0.000233118	437438	Weak
Outcome	ALP	rs10202276	2	67724982	G	A	0.295751	-1.41503e-05	0.77	0.000253325	437438	Weak
Outcome	ALP	rs76358731	3	160357685	T	C	0.693099	-0.000471608	0.05	0.000252602	437438	Weak
Outcome	ALP	rs13090321	3	150972379	T	C	0.75498	-2.27288e-05	0.75	0.000270327	437438	Weak
Outcome	ALP	rs74611672	18	23200504	T	C	0.952527	-8.56361e-05	1	0.000547537	437438	Weak
Outcome	ALP	rs919853	4	35931731	T	C	0.770313	0.000517892	0.098	0.000276069	437438	Weak
Outcome	ALP	rs13279795	8	143838669	G	A	0.61169	0.000144507	0.49	0.000237371	437438	Weak
Outcome	ALP	rs6926280	6	37767685	A	G	0.684616	0.00070641	0.0037	0.000249354	437438	Weak
Outcome	ALP	rs117601667	18	50420841	A	G	0.920961	0.00107624	0.0083	0.000432046	437438	Weak
Outcome	ALP	rs11152012	18	54993974	A	G	0.872675	0.00108291	0.0014	0.000349546	437438	Weak
Outcome	ALP	rs4740634	9	1666496	A	G	0.668968	-7.69458e-05	0.88	0.000241797	437438	Weak
Outcome	ALP	rs6713551	2	58269871	C	T	0.821628	0.000140737	0.59	0.000302263	437438	Weak
Outcome	ALP	rs1355911	1	61225613	C	T	0.556718	0.000324247	0.075	0.00023025	437438	Weak
Outcome	ALP	rs62377627	5	105682276	G	A	0.633247	0.000367059	0.1	0.000241204	437438	Weak
Outcome	ALP	rs11030354	11	28525124	A	G	0.50007	-0.000385555	0.058	0.000231694	437438	Weak
Outcome	ALP	rs56392156	15	29698525	T	C	0.744145	0.000392018	0.094	0.000266902	437438	Weak
Outcome	ALP	rs2116434	3	146513584	G	A	0.565804	0.000333272	0.17	0.000234233	437438	Weak
Outcome	ALP	rs34346645	3	71557945	C	A	0.571498	0.00031069	0.2	0.000234889	437438	Weak
Outcome	ALP	rs1714083	4	35939219	T	G	0.439701	-0.000787822	0.00061	0.00023443	437438	Weak
Outcome	ALP	rs1407345	9	14063510	A	G	0.289326	-0.000410486	0.074	0.000251238	437438	Weak
Outcome	ALP	rs6495277	15	78474517	T	C	0.186989	-0.000693391	0.029	0.000298075	437438	Weak
Outcome	ALP	rs57846894	21	37636471	T	C	0.915492	-0.00116389	0.0068	0.000419356	437438	Weak
Outcome	ALP	rs12245197	10	53680107	C	T	0.515238	-4.37761e-05	0.71	0.000232361	437438	Weak
Outcome	ALP	rs8035517	15	29778629	G	T	0.629705	0.000112273	0.91	0.000241087	437438	Weak
Outcome	ALP	rs6102221	20	39559581	A	G	0.958716	0.000825159	0.16	0.000584319	437438	Weak
Outcome	ALP	rs3091342	22	40612156	C	T	0.809764	1.79233e-05	0.75	0.000297791	437438	Weak
Outcome	ALP	rs4420190	10	105085191	T	C	0.766701	-0.000117926	0.36	0.000274087	437438	Weak
Outcome	ALP	rs10187139	2	42387370	G	A	0.324978	0.000151313	0.62	0.000247172	437438	Weak
Outcome	ALP	rs1730142	7	154895661	G	A	0.319552	6.88897e-05	0.69	0.000249201	437438	Weak
Outcome	ALP	rs56179571	15	81040124	G	A	0.877311	-0.000924845	0.008	0.000354513	437438	Weak
Outcome	ALP	rs11578414	1	71491272	C	A	0.901959	0.00021274	0.54	0.000383801	437438	Weak
Outcome	ALP	rs142728359	4	111110571	C	T	0.937833	-0.00126095	0.012	0.000480315	437438	Weak
Outcome	ALP	rs2914860	8	107175621	C	T	0.668761	-0.00047281	0.033	0.000246485	437438	Weak
Outcome	ALP	rs72768626	16	24693048	A	G	0.943365	0.000744143	0.17	0.000503043	437438	Weak
Outcome	ALP	rs6870200	5	61405556	T	C	0.765011	0.000656575	0.026	0.000274355	437438	Weak
Outcome	ALP	rs10178093	2	207725554	G	T	0.80758	-0.000524631	0.072	0.000293381	437438	Weak
Outcome	ALP	rs78360617	8	88947310	T	C	0.749307	0.000158726	0.57	0.00026753	437438	Weak
Outcome	ALP	rs71645290	1	176467395	C	T	0.950242	0.000711833	0.25	0.000524879	437438	Weak
Outcome	ALP	rs35738079	6	44114249	G	A	0.877747	0.00093812	0.01	0.00035247	437438	Weak
Outcome	ALP	rs10882399	10	95903188	C	T	0.619273	-0.000280627	0.29	0.000238653	437438	Weak
Outcome	ALP	rs8104452	19	54223726	A	G	0.374535	0.000314062	0.43	0.000239064	437438	Weak
Outcome	ALP	rs13438215	7	8556069	A	C	0.584708	-0.000220342	0.48	0.000236063	437438	Weak
Outcome	ALP	rs35478345	20	62846437	T	C	0.843797	-0.00096547	0.00062	0.000320054	437438	Weak
Outcome	ALP	rs5830819	2	45190056	A	AC	0.807713	-0.00104737	0.00051	0.000293821	437438	Weak
Outcome	ALP	rs9816673	3	18543913	T	C	0.692438	-0.00057424	0.014	0.000251584	437438	Weak
Outcome	ALP	rs352527	6	69200064	G	A	0.360133	0.000113249	0.59	0.000241348	437438	Weak
Outcome	ALP	rs2224510	14	85871221	G	A	0.516507	0.000285181	0.27	0.000232847	437438	Weak
Outcome	ALP	rs35371110	1	229239806	G	A	0.699803	0.000319221	0.14	0.000248922	437438	Weak
Outcome	ALP	rs326342	3	107813397	G	A	0.525652	-0.000418005	0.091	0.000232735	437438	Weak
Outcome	ALP	rs12026597	1	214363164	T	C	0.900525	-0.00085625	0.019	0.000381465	437438	Weak
Outcome	ALP	rs75855974	8	16971971	G	A	0.955184	-0.000925033	0.14	0.000560098	437438	Weak
Outcome	ALP	rs58807684	16	51908856	G	A	0.732437	-0.000138549	0.43	0.000262738	437438	Weak
Outcome	ALP	rs1998118	20	19693492	T	G	0.44862	0.000246282	0.12	0.000234491	437438	Weak
Outcome	ALP	rs201438	7	101735236	G	A	0.421155	-0.000571692	0.017	0.000235225	437438	Weak
Outcome	ALP	rs1573389	18	55865236	A	G	0.704336	3.63409e-05	0.89	0.000255554	437438	Weak
Outcome	ALP	rs7554752	1	7014444	G	A	0.622259	0.000338936	0.24	0.000235593	437438	Weak
Outcome	ALP	rs28490963	7	113463095	G	A	0.9265	0.000420637	0.47	0.000445611	437438	Weak
Outcome	ALP	rs2062151	12	125647392	A	G	0.755471	0.000483433	0.071	0.000269926	437438	Weak
Outcome	ALP	rs13146728	4	62570240	C	T	0.558163	-8.29438e-05	0.77	0.000233733	437438	Weak
Outcome	ALP	rs117390785	12	64188313	C	T	0.956764	-0.000377946	0.64	0.000570507	437438	Weak
Outcome	ALP	rs62023486	15	53070589	A	G	0.890398	0.00169602	9.8e-07	0.000373048	437438	Weak
Outcome	ALP	rs6561817	13	55638594	G	A	0.383489	0.00040415	0.12	0.000239082	437438	Weak
Outcome	ALP	rs11828307	11	122093285	G	A	0.632971	-0.000389888	0.076	0.000240076	437438	Weak
Outcome	ALP	rs1656358	3	158197078	C	T	0.325794	0.00020954	0.34	0.000247468	437438	Weak
Outcome	ALP	rs2789543	1	112180898	C	T	0.717229	0.000938697	0.00041	0.000253394	437438	Weak
Outcome	ALP	rs61544471	8	144660545	A	G	0.928886	-0.000646155	0.18	0.000451455	437438	Weak
Outcome	ALP	rs7730045	5	56077993	A	G	0.160052	0.000314544	0.29	0.000317296	437438	Weak
Outcome	ALP	rs12531328	7	79058095	C	T	0.478445	9.23129e-05	0.73	0.000232647	437438	Weak
Outcome	ALP	rs1582322	16	52105988	A	G	0.394493	0.000171946	0.76	0.000238161	437438	Weak
Outcome	ALP	rs147379947	10	129025014	A	AAAACAAAC	0.849485	0.000780263	0.0091	0.000324511	437438	Weak
Outcome	ALP	rs6046079	20	19404832	G	A	0.508273	-0.000401632	0.042	0.000233029	437438	Weak
Outcome	ALP	rs12975240	19	33924548	A	G	0.689065	0.00107376	7.2e-06	0.000250233	437438	Weak
Outcome	ALP	rs3780029	8	140702507	A	G	0.373424	0.000508082	0.049	0.000239521	437438	Weak
Outcome	ALP	rs13025575	2	220374137	T	C	0.279797	0.000386708	0.24	0.000258185	437438	Weak
Outcome	ALP	rs4981147	14	32464716	T	G	0.684906	-0.000296381	0.12	0.000250616	437438	Weak
Outcome	ALP	rs11077507	17	68599873	G	A	0.699549	0.000370632	0.13	0.000253103	437438	Weak
Outcome	ALP	rs6462893	7	39103949	T	C	0.221883	-0.000161291	0.37	0.000280079	437438	Weak
Outcome	ALP	rs12910490	15	86802582	T	C	0.624281	-0.000106675	0.38	0.000240774	437438	Weak
Outcome	ALP	rs6981838	8	36820750	G	A	0.821462	-7.82363e-05	0.89	0.000302525	437438	Weak
Outcome	ALP	rs9579848	13	20930865	A	G	0.961812	-0.000600837	0.32	0.000607099	437438	Weak
Outcome	ALP	rs2118819	9	87193728	T	C	0.710725	0.00025976	0.2	0.000251087	437438	Weak
Outcome	ALP	rs3216359	21	40718354	G	GA	0.655971	-0.000161087	0.86	0.000245812	437438	Weak
Outcome	ALP	rs66793139	16	59186279	A	G	0.437939	0.000283504	0.29	0.000234181	437438	Weak
Outcome	ALP	rs1714460	9	109857771	C	T	0.388758	0.000566302	0.062	0.000233505	437438	Weak
Outcome	ALP	rs179138	14	95990728	T	G	0.192172	-9.96408e-05	0.57	0.000295878	437438	Weak
Outcome	ALP	rs182581551	6	139443407	C	A	0.960846	0.000695303	0.24	0.000595255	437438	Weak
Outcome	ALP	rs4368230	18	31709429	A	C	0.759899	0.000316434	0.14	0.000272482	437438	Weak
Outcome	ALP	rs62066174	17	71669660	C	T	0.693207	-0.000469826	0.044	0.000251782	437438	Weak
Outcome	ALP	rs12651894	5	71449945	G	T	0.602607	-4.02901e-05	0.73	0.000237898	437438	Weak
Outcome	ALP	rs10989594	9	104463150	A	G	0.781362	-0.000367965	0.31	0.000275622	437438	Weak
Outcome	ALP	rs79031689	3	86163466	T	G	0.936975	-0.000371834	0.53	0.00047797	437438	Weak
Outcome	ALP	rs2269749	7	18665393	C	A	0.879008	-0.000610674	0.067	0.000356628	437438	Weak
Outcome	ALP	rs2470578	3	17330092	G	A	0.511895	-0.000297999	0.15	0.000232488	437438	Weak
Outcome	ALP	rs9534154	13	32886213	G	A	0.827391	0.00102733	0.00067	0.000307482	437438	Weak
Outcome	ALP	rs7778330	7	157809781	A	G	0.325885	0.000101942	0.73	0.000247895	437438	Weak
Outcome	ALP	rs1392929	1	60909323	G	A	0.724984	-0.000117608	0.65	0.00025554	437438	Weak
Outcome	ALP	rs62414772	6	76494166	T	C	0.942149	-0.000239163	0.52	0.000495134	437438	Weak
Outcome	ALP	rs775779	3	77571639	A	C	0.402685	0.000168683	0.48	0.000236957	437438	Weak
Outcome	ALP	rs67921996	13	27945708	T	G	0.749602	-0.000181281	0.34	0.000268568	437438	Weak
Outcome	ALP	rs3997357	19	59044566	T	C	0.679305	0.000514062	0.015	0.000247922	437438	Weak
Outcome	ALP	rs4951330	1	204217078	T	C	0.369077	-0.000886093	5.8e-05	0.000236678	437438	Weak
Outcome	ALP	rs988171	18	45217834	A	G	0.556332	-0.000260704	0.21	0.000234847	437438	Weak
Outcome	ALP	rs6690557	1	209768979	T	G	0.715047	0.000524533	0.013	0.000252601	437438	Weak
Outcome	ALP	rs317454	10	110056317	C	T	0.679715	0.000316636	0.11	0.000248366	437438	Weak
Outcome	ALP	rs7119021	11	44868967	G	A	0.974901	0.00162479	0.11	0.000741104	437438	Weak
Outcome	ALP	rs11812365	10	50469281	T	C	0.87776	0.000146086	0.34	0.000353339	437438	Weak
Outcome	ALP	rs34464492	1	173510453	C	A	0.814628	-0.000532081	0.076	0.00029385	437438	Weak
Outcome	ALP	rs8120355	20	15752593	A	G	0.76979	0.000332059	0.18	0.00027617	437438	Weak
Outcome	ALP	rs11696120	20	25048093	A	G	0.359008	0.00205059	2.6e-18	0.000243242	437438	Weak
Outcome	ALP	rs28412171	16	86617988	C	A	0.720933	-3.04929e-05	0.88	0.000259005	437438	Weak
Outcome	ALP	rs75401168	20	9456084	A	G	0.894082	5.46931e-05	0.77	0.00037802	437438	Weak
Outcome	ALP	rs190982952	5	141122699	G	T	0.956932	0.000572442	0.27	0.000573009	437438	Weak
Outcome	ALP	rs2785247	10	33799198	T	C	0.434017	0.000842265	0.00028	0.000233606	437438	Weak
Outcome	ALP	rs917272	7	21387415	T	C	0.846966	-0.000281915	0.27	0.000323098	437438	Weak
Outcome	ALP	rs10461088	4	14573112	C	T	0.853848	0.000229875	0.55	0.000328496	437438	Weak
Outcome	ALP	rs56270529	1	83641362	A	G	0.833623	0.000377293	0.3	0.000306115	437438	Weak
Outcome	ALP	rs35512751	6	157394300	A	G	0.517844	-0.000399277	0.1	0.000230876	437438	Weak
Outcome	ALP	rs7035155	9	133787348	C	T	0.937217	0.000699084	0.12	0.000469728	437438	Weak
Outcome	ALP	rs4281621	14	61955931	A	G	0.989298	0.00187288	0.12	0.00112955	437438	Weak
Outcome	ALP	rs66731801	5	174366026	C	T	0.923007	-5.90638e-05	0.79	0.000435996	437438	Weak
Outcome	ALP	rs525689	4	20501357	T	C	0.409995	-7.99635e-05	0.73	0.000236147	437438	Weak
Outcome	ALP	rs505136	6	72718091	G	A	0.63719	0.000175387	0.56	0.000240346	437438	Weak
Outcome	ALP	rs10796098	10	13636465	A	G	0.783993	0.000476638	0.048	0.000281617	437438	Weak
Outcome	ALP	rs2400678	14	99957927	T	A	0.403855	-0.000239479	0.45	0.000237571	437438	Weak
Outcome	ALP	rs72669853	1	58899191	C	T	0.782505	-0.000377124	0.26	0.000276573	437438	Weak
Outcome	ALP	rs6476637	9	37534475	C	T	0.914212	-0.000557717	0.2	0.000406856	437438	Weak
Outcome	ALP	rs621346	1	82382670	C	T	0.538319	-6.80919e-05	0.65	0.000229323	437438	Weak
Outcome	ALP	rs4800204	18	22647270	C	T	0.430184	-0.000108138	0.53	0.00023527	437438	Weak
Outcome	ALP	rs9611883	22	43158867	C	T	0.677803	0.000191113	0.58	0.000249494	437438	Weak
Outcome	ALP	rs8130244	21	30076892	A	C	0.841721	0.00054558	0.025	0.000320128	437438	Weak
Outcome	ALP	rs826726	8	59734320	G	A	0.215401	-0.000182732	0.25	0.000281839	437438	Weak
Outcome	ALP	rs11674612	2	85658232	A	G	0.638548	0.000341441	0.39	0.000241	437438	Weak
Outcome	ALP	rs6448746	4	31160819	C	T	0.732277	-0.000701199	0.0074	0.000262233	437438	Weak
Outcome	ALP	rs74359090	8	83650647	T	C	0.980058	-0.000201126	0.81	0.000828216	437438	Weak
Outcome	ALP	rs116715083	2	173718606	G	A	0.5845	0.000448983	0.053	0.000234283	437438	Weak
Outcome	ALP	rs11130789	3	60838518	C	T	0.284445	-0.000101357	0.6	0.000257442	437438	Weak
Outcome	ALP	rs336613	3	18632025	G	A	0.40512	-0.000468705	0.016	0.000236782	437438	Weak
Outcome	ALP	rs437427	20	62154924	G	A	0.847239	0.000317202	0.23	0.000323328	437438	Weak
Outcome	ALP	rs28845270	7	3911126	G	A	0.825574	-0.000149844	0.49	0.000306168	437438	Weak
Outcome	ALP	rs7157352	14	46301823	G	A	0.514934	-0.000112312	0.56	0.000233184	437438	Weak
Outcome	ALP	rs115648669	2	67318727	A	G	0.96896	0.000652162	0.36	0.000668254	437438	Weak
Outcome	ALP	rs7322926	13	34368889	A	G	0.664881	-4.05553e-05	0.91	0.000246669	437438	Weak
Outcome	ALP	rs11688135	2	221360394	A	G	0.363894	-0.000136988	0.59	0.000241014	437438	Weak
Outcome	ALP	rs145776879	9	34407031	C	T	0.906112	0.000607102	0.09	0.000391177	437438	Weak
Outcome	ALP	rs11678424	2	134204212	G	A	0.834437	-0.00024673	0.5	0.000311352	437438	Weak
Outcome	ALP	rs76086244	7	151665676	G	T	0.96131	-1.37076e-05	0.75	0.000602399	437438	Weak
Outcome	ALP	rs787498	1	68071100	C	T	0.798149	-3.2586e-06	0.91	0.000284247	437438	Weak
Outcome	ALP	rs362164	22	20753101	T	C	0.295803	-0.000502957	0.046	0.000256105	437438	Weak
Outcome	ALP	rs1434656	5	136480131	G	A	0.128655	5.05323e-05	0.82	0.000346788	437438	Weak
Outcome	ALP	rs56128159	8	106336532	T	G	0.821125	0.000707823	0.017	0.000303139	437438	Weak
Outcome	ALP	rs7590705	2	128225228	A	G	0.506835	-0.000232079	0.35	0.00023143	437438	Weak
Outcome	ALP	rs179070	14	30776800	G	A	0.524633	0.000138928	0.51	0.000233287	437438	Weak
Outcome	ALP	rs1844737	17	32108660	T	C	0.155341	8.75605e-05	0.69	0.000320017	437438	Weak
Outcome	ALP	rs116148468	3	123325292	A	G	0.89545	0.0004161	0.26	0.000379594	437438	Weak
Outcome	ALP	rs1620570	9	22256666	G	A	0.0945448	0.000179311	0.67	0.000389487	437438	Weak
Outcome	ALP	rs4297270	1	194504214	A	G	0.868574	0.000887562	0.017	0.000338224	437438	Weak
Outcome	ALP	rs1444405	15	63544106	G	A	0.640405	-0.000216391	0.22	0.000242698	437438	Weak
Outcome	ALP	rs10505717	12	277182	C	T	0.677886	-0.000574716	0.013	0.000248288	437438	Weak
Outcome	ALP	rs1942965	18	55032486	T	C	0.49544	-0.00138215	4.2e-10	0.000233415	437438	Weak
Outcome	ALP	rs7320132	13	27693015	A	G	0.459122	1.48626e-05	0.91	0.000233476	437438	Weak
Outcome	ALP	rs4477124	9	12247973	C	T	0.507409	0.000802151	0.00053	0.000227801	437438	Weak
Outcome	ALP	rs2054710	3	161090616	C	T	0.690915	0.000745773	0.0021	0.000251677	437438	Weak
Outcome	ALP	rs9380825	6	39010963	G	A	0.642537	-0.000246478	0.29	0.000241127	437438	Weak
Outcome	ALP	rs2865440	20	56611193	G	A	0.561326	-0.000167693	0.72	0.0002345	437438	Weak
Outcome	ALP	rs7312652	12	33955693	T	C	0.112283	0.000656417	0.039	0.000367173	437438	Weak
Outcome	ALP	rs11671218	19	9600077	G	A	0.468948	0.000110739	0.65	0.000231895	437438	Weak
Outcome	ALP	rs1209174	14	29504400	C	T	0.336765	0.000679709	0.0095	0.000246404	437438	Weak
Outcome	ALP	rs12032479	1	194997589	C	T	0.754451	-0.000454597	0.12	0.000265479	437438	Weak
Outcome	ALP	rs11038789	11	46175709	C	T	0.723614	-0.000240104	0.52	0.000259291	437438	Weak
Outcome	ALP	rs572322	4	131696068	A	G	0.362015	0.000309428	0.096	0.000241893	437438	Weak
Outcome	ALP	rs4860341	4	61251106	T	C	0.0714579	-0.00109823	0.017	0.000450973	437438	Weak
Outcome	ALP	rs374333108	2	98819284	G	GTTTA	0.926076	0.0019846	4.3e-05	0.000441703	437438	Weak
Outcome	ALP	rs13387644	2	22448443	G	A	0.554568	-0.000174818	0.23	0.000232826	437438	Weak
Outcome	ALP	rs12536452	7	10956540	G	A	0.639769	-0.000318629	0.14	0.000242373	437438	Weak
Outcome	ALP	rs9285195	13	54670212	C	T	0.278024	0.000706343	0.0013	0.000261242	437438	Weak
Outcome	ALP	rs221418	14	80038474	T	G	0.632085	0.000290829	0.27	0.000246022	437438	Weak
Outcome	ALP	rs13374327	1	23549761	C	T	0.855056	-0.000976225	0.0038	0.000324265	437438	Weak
Outcome	ALP	rs3858030	9	1788498	T	C	0.255059	-0.000221948	0.36	0.000261052	437438	Weak
Outcome	ALP	rs10840161	11	9053824	G	A	0.443311	-0.000172903	0.38	0.000233629	437438	Weak
Outcome	ALP	rs1499894	3	71571696	C	T	0.559461	0.000148188	0.56	0.000234062	437438	Weak
Outcome	ALP	rs7715358	5	28176526	T	C	0.243385	-3.13877e-05	0.93	0.000271176	437438	Weak
Outcome	ALP	rs6602630	10	13103877	G	A	0.462473	-2.98566e-05	0.91	0.000232427	437438	Weak
Outcome	ALP	rs192754441	7	50021300	T	C	0.624768	0.000191532	0.52	0.000240332	437438	Weak
Outcome	ALP	rs35007983	12	38681160	C	T	0.8581	2.64503e-05	0.92	0.000333299	437438	Weak
Outcome	ALP	rs10179705	2	188315234	G	A	0.708201	9.31745e-05	1	0.000254989	437438	Weak
Outcome	ALP	rs9496614	6	100613551	T	C	0.755099	-0.00136956	1.6e-06	0.000268787	437438	Weak
Outcome	ALP	rs4734113	8	105824194	A	G	0.184528	0.000235758	0.61	0.000298857	437438	Weak
Outcome	ALP	rs1866569	7	45165116	A	C	0.717163	-0.000347654	0.35	0.000258002	437438	Weak
Outcome	ALP	rs769657	4	140877659	A	G	0.669265	0.000347634	0.16	0.000247086	437438	Weak
Outcome	ALP	rs74424378	9	109331094	T	G	0.762847	-0.000419848	0.095	0.000267459	437438	Weak
Outcome	ALP	rs13084427	3	160434610	T	C	0.698618	-0.000243867	0.41	0.000253857	437438	Weak
Outcome	ALP	rs8110696	19	37500351	G	T	0.640259	-0.000176071	0.38	0.000241117	437438	Weak
Outcome	ALP	rs7701886	5	153547409	G	A	0.453946	0.000139829	0.49	0.000233635	437438	Weak
Outcome	ALP	rs7719875	5	1190088	A	G	0.59795	0.000349673	0.23	0.000237163	437438	Weak
Outcome	ALP	rs707217	1	236864614	G	A	0.310665	-0.000174337	0.57	0.000247024	437438	Weak
Outcome	ALP	rs6676055	1	186190163	T	C	0.640609	-0.000240857	0.3	0.000237985	437438	Weak
Outcome	ALP	rs11536594	7	127406626	A	G	0.446343	-0.000592144	0.0048	0.000234008	437438	Weak
Outcome	ALP	rs12605976	18	61649170	A	G	0.841643	-0.000491824	0.26	0.000319296	437438	Weak
Outcome	ALP	rs17662779	17	32894147	G	A	0.663295	4.30743e-05	0.82	0.000245389	437438	Weak
Outcome	ALP	rs7712347	5	113629336	C	T	0.893552	-0.000713289	0.12	0.000378002	437438	Weak
Outcome	ALP	rs9607805	22	41854446	C	T	0.273155	-0.000354249	0.2	0.000262004	437438	Weak
Outcome	ALP	rs10484752	6	8202172	T	C	0.873284	-0.00035929	0.2	0.000347117	437438	Weak
Outcome	ALP	rs7862119	9	16686939	C	T	0.0465703	0.000244368	0.39	0.000540024	437438	Weak
Outcome	ALP	rs56027559	15	74151083	C	T	0.9235	9.43729e-05	0.47	0.000437638	437438	Weak
Outcome	ALP	rs12783048	10	14118707	C	T	0.977931	0.00108878	0.18	0.000789746	437438	Weak
Outcome	ALP	rs2194374	2	208176487	G	A	0.403541	-9.02661e-05	0.44	0.000235883	437438	Weak
Outcome	ALP	rs462940	16	65839364	C	T	0.694347	-0.000365405	0.11	0.000252575	437438	Weak
Outcome	ALP	rs4400429	8	88970682	A	G	0.297697	-1.15487e-05	0.96	0.000253615	437438	Weak
Outcome	ALP	rs2289279	5	71542203	T	C	0.865933	0.000652818	0.021	0.000341602	437438	Weak
Outcome	ALP	rs35675924	5	117259146	G	A	0.706087	0.000129198	0.5	0.000256099	437438	Weak
Outcome	ALP	rs16964511	16	62323553	G	T	0.689047	0.000396509	0.16	0.00025118	437438	Weak
Outcome	ALP	rs1920407	12	80531953	G	A	0.745978	2.80601e-05	0.91	0.000266752	437438	Weak
Outcome	ALP	rs145884368	7	21766761	C	T	0.742966	-7.00423e-05	0.69	0.000265878	437438	Weak
Outcome	ALP	rs66468220	5	96206563	C	T	0.841787	-3.54965e-06	0.97	0.000318604	437438	Weak
Outcome	ALP	rs12592101	15	68029570	A	G	0.471332	-0.000848464	0.00013	0.000233443	437438	Weak
Outcome	ALP	rs78131374	5	155355400	G	A	0.971692	-2.78949e-05	0.89	0.000699834	437438	Weak
Outcome	ALP	rs1559565	8	4023729	G	A	0.378476	-0.000139959	0.58	0.000238998	437438	Weak
Outcome	ALP	rs117805609	7	63789686	A	G	0.957702	-0.000227805	0.85	0.000577966	437438	Weak
Outcome	ALP	rs142146849	10	103726221	A	C	0.929334	0.00543804	1.3e-36	0.00045225	437438	Weak
Outcome	ALP	rs144620429	1	227527871	C	T	0.908598	-0.000392399	0.27	0.000401092	437438	Weak
Outcome	ALP	rs7633767	3	14670605	T	C	0.15381	0.00019442	0.37	0.000321926	437438	Weak
Outcome	ALP	rs12510384	4	136302474	A	G	0.739121	0.000237679	0.39	0.000264604	437438	Weak
Outcome	ALP	rs9872186	3	88734400	G	A	0.496119	0.000693803	0.0044	0.000232525	437438	Weak
Outcome	ALP	rs4786746	16	5717324	T	G	0.268688	-0.000427666	0.075	0.000262383	437438	Weak
Outcome	ALP	rs10087241	8	30863722	G	A	0.406048	0.000583372	0.019	0.000235975	437438	Weak
Outcome	ALP	rs9943689	12	109890339	G	A	0.767433	0.000283259	0.3	0.000275041	437438	Weak
Outcome	ALP	rs36023099	10	89252315	T	C	0.85024	0.000384161	0.2	0.000324791	437438	Weak
Outcome	ALP	rs10860862	12	102786072	G	T	0.819113	0.000386671	0.27	0.000301581	437438	Weak
Outcome	ALP	rs78874260	6	80127217	G	T	0.977356	-0.0010847	0.3	0.000776845	437438	Weak
Outcome	ALP	rs4679659	3	160380004	T	C	0.638134	-7.59152e-05	0.6	0.00024241	437438	Weak
Outcome	ALP	rs916947	16	2824984	T	C	0.158535	-7.67946e-05	0.73	0.000318411	437438	Weak
Outcome	ALP	rs6578475	11	1545182	C	T	0.352085	-0.00061634	0.0086	0.000242899	437438	Weak
Outcome	ALP	rs1922784	2	58896970	G	A	0.078758	-0.000474612	0.19	0.000431154	437438	Weak
Outcome	ALP	rs77619588	12	66289733	A	C	0.987765	-0.000350222	0.6	0.00105458	437438	Weak
Outcome	ALP	rs1783453	11	56690060	A	G	0.172423	0.000457834	0.15	0.000306805	437438	Weak
Outcome	ALP	rs9326938	5	114293855	C	A	0.844498	-0.000164903	0.95	0.000323717	437438	Weak
Outcome	ALP	rs10792585	11	81391123	A	C	0.671737	0.000397645	0.14	0.000247199	437438	Weak
Outcome	ALP	rs12377679	9	129397755	G	A	0.720971	-0.000252794	0.5	0.000253819	437438	Weak
Outcome	ALP	rs12539453	7	72017391	A	G	0.513158	0.000902235	6.4e-05	0.000232716	437438	Weak
Outcome	ALP	rs1464284	15	37386507	G	T	0.461148	0.000115558	0.48	0.000233934	437438	Weak
Outcome	ALP	rs4684188	3	14285392	G	A	0.563064	1.56372e-05	0.92	0.00023442	437438	Weak
Outcome	ALP	rs115333220	12	76978353	C	T	0.991981	-0.000858492	0.57	0.0013043	437438	Weak
Outcome	ALP	rs16973078	15	75146321	C	T	0.985801	-0.00213853	0.024	0.00098473	437438	Weak
Outcome	ALP	rs35392738	10	107654922	A	C	0.70813	2.48779e-05	0.94	0.000254996	437438	Weak
Outcome	ALP	rs74389422	20	21167703	G	A	0.968146	0.00163792	0.034	0.000663444	437438	Weak
Outcome	ALP	rs7257020	19	5284324	C	T	0.500167	-0.000382559	0.057	0.000231612	437438	Weak
Outcome	ALP	rs2453875	12	23065782	A	G	0.720285	0.000281164	0.42	0.000258557	437438	Weak
Outcome	ALP	rs4720869	7	1650511	G	A	0.655753	-0.000335576	0.19	0.000244699	437438	Weak
Outcome	ALP	rs4843605	16	87409045	C	T	0.744624	-0.000478626	0.039	0.000267041	437438	Weak
Outcome	ALP	rs12510105	4	57714839	G	A	0.919551	-0.000471187	0.18	0.000427686	437438	Weak
Outcome	ALP	rs897362	11	11773641	T	C	0.43434	0.000105414	0.88	0.00023349	437438	Weak
Outcome	ALP	rs60137910	2	234381231	A	G	0.835275	0.000229707	0.5	0.000312222	437438	Weak
Outcome	ALP	rs35805189	2	145759511	C	T	0.687724	0.00042591	0.16	0.000249846	437438	Weak
Outcome	ALP	rs62256289	3	70546555	C	T	0.657259	0.000284122	0.24	0.000244868	437438	Weak
Outcome	ALP	rs9931955	16	1852751	T	C	0.86027	-0.00104599	0.0033	0.000335288	437438	Weak
Outcome	ALP	rs285051	13	98762639	G	A	0.425446	-0.000147185	0.52	0.00023526	437438	Weak
Outcome	ALP	rs17059069	6	99483896	C	T	0.804244	-0.000148775	0.56	0.000291418	437438	Weak
Outcome	ALP	rs335369	6	155635993	T	C	0.33451	-0.000336167	0.22	0.000245105	437438	Weak
Outcome	ALP	rs72925010	18	52901113	T	C	0.95796	0.000521494	0.39	0.000581568	437438	Weak
Outcome	ALP	rs77264412	3	26453000	T	G	0.928682	0.000503813	0.11	0.000451982	437438	Weak
Outcome	ALP	rs10964500	9	2034440	A	C	0.783293	-0.00100256	8.5e-05	0.000276436	437438	Weak
Outcome	ALP	rs1050847	16	87443734	C	T	0.424928	0.000399286	0.13	0.000235752	437438	Weak
Outcome	ALP	rs11887574	2	100109251	C	A	0.449324	-0.000611251	0.014	0.000232795	437438	Weak
Outcome	ALP	rs11233744	11	71171046	C	T	0.924881	-0.000446909	0.27	0.000439475	437438	Weak
Outcome	ALP	rs192722336	6	78702414	C	T	0.989701	-0.000340777	0.74	0.00114377	437438	Weak
Outcome	ALP	rs17014018	4	89248035	G	A	0.929963	0.000692313	0.1	0.000455005	437438	Weak
Outcome	ALP	rs4810704	20	46441156	A	G	0.685974	0.000162328	0.7	0.000250713	437438	Weak
Outcome	ALP	rs1454588	8	14941274	C	T	0.0820833	-0.000443059	0.23	0.000422237	437438	Weak
Outcome	ALP	rs10975870	9	6880263	A	G	0.706942	-0.000140337	0.66	0.000250615	437438	Weak
Outcome	ALP	rs473623	6	125507188	T	C	0.59592	-2.49431e-05	0.93	0.000235888	437438	Weak
Outcome	ALP	rs2707183	12	116957607	G	T	0.466643	0.000500823	0.01	0.000232201	437438	Weak
Outcome	ALP	rs73157093	3	149818395	A	C	0.84929	-0.000781152	0.0063	0.000324792	437438	Weak
Outcome	ALP	rs11646118	16	29926471	T	C	0.912911	0.000267337	0.37	0.000411952	437438	Weak
Outcome	ALP	rs11620849	14	71759941	G	T	0.732605	0.00018265	0.38	0.000263233	437438	Weak
Outcome	ALP	rs4856952	3	66635873	G	A	0.840955	-0.000264219	0.49	0.000317625	437438	Weak
Outcome	ALP	rs2967192	16	64290094	G	T	0.424635	0.000274334	0.27	0.000235416	437438	Weak
Outcome	ALP	rs2578116	10	80124867	T	C	0.525938	-0.000533987	0.012	0.000231889	437438	Weak
Outcome	ALP	rs10794595	10	124881502	T	C	0.349852	1.28396e-05	0.97	0.000243134	437438	Weak
Outcome	ALP	rs11670745	19	3358321	C	T	0.939307	-0.000143871	0.89	0.00048479	437438	Weak
Outcome	ALP	rs149241290	3	109232570	C	T	0.945738	0.000267104	0.57	0.000512748	437438	Weak
Outcome	ALP	rs6755887	2	50242834	A	G	0.468413	0.000306407	0.1	0.000233637	437438	Weak
Outcome	ALP	rs75712511	6	24288480	C	T	0.968828	0.000462152	0.64	0.000665849	437438	Weak
Outcome	ALP	rs1990689	4	62918377	A	C	0.299055	-0.000447466	0.11	0.000253845	437438	Weak
Outcome	ALP	rs111531267	1	152113854	T	G	0.948665	-0.000553019	0.28	0.000517204	437438	Weak
Outcome	ALP	rs538518	11	119789044	G	T	0.398266	-0.000113207	0.68	0.000236649	437438	Weak
Outcome	ALP	rs368557778	14	91263646	C	A	0.366266	0.000116266	0.56	0.000241647	437438	Weak
Outcome	ALP	rs10870218	10	134793832	C	T	0.418121	8.52276e-05	0.57	0.000235196	437438	Weak
Outcome	ALP	rs305446	1	88203562	G	T	0.635923	-5.06143e-05	0.78	0.000237338	437438	Weak
Outcome	ALP	rs77416752	14	30476736	G	A	0.930782	-0.00100452	0.042	0.000458168	437438	Weak
Outcome	ALP	rs28589460	7	11386691	A	G	0.742981	2.29969e-05	0.69	0.000266062	437438	Weak
Outcome	ALP	rs10829364	10	130057875	C	T	0.780469	-0.000126996	0.53	0.000280421	437438	Weak
Outcome	ALP	rs76505950	1	97504845	T	C	0.979854	0.000123416	0.55	0.000812618	437438	Weak
Outcome	ALP	rs10862404	12	82342189	G	A	0.857355	0.000788165	0.0094	0.000331941	437438	Weak
Outcome	ALP	rs28396370	8	87647240	T	G	0.600286	0.000207006	0.18	0.0002371	437438	Weak
Outcome	ALP	rs1535044	20	44739156	G	A	0.699089	0.000830051	0.0031	0.000253636	437438	Weak
Outcome	ALP	rs113677935	6	92765831	G	A	0.957803	0.000342638	0.74	0.000575629	437438	Weak
Outcome	ALP	rs151109210	3	115808573	T	C	0.984528	-3.90892e-05	0.99	0.00094114	437438	Weak
Outcome	ALP	rs2102074	3	20822166	A	G	0.916318	-0.000522642	0.21	0.000419214	437438	Weak
Outcome	ALP	rs9815785	3	188375952	G	T	0.730218	0.000456947	0.065	0.000262001	437438	Weak
Outcome	ALP	rs13146351	4	180250778	T	G	0.443954	-5.28032e-05	0.65	0.000233521	437438	Weak
Outcome	ALP	rs4963390	11	61514821	A	G	0.861015	0.00103344	0.00028	0.000335182	437438	Weak
Outcome	ALP	rs8020023	14	26981079	G	A	0.761855	0.000288313	0.33	0.000273361	437438	Weak
Outcome	ALP	rs2247627	20	54145086	G	A	0.663281	0.000257564	0.19	0.000246525	437438	Weak
Outcome	ALP	rs12917566	15	99180244	G	A	0.695289	-0.000364556	0.17	0.00025338	437438	Weak
Outcome	ALP	rs3846720	5	112563650	G	A	0.347536	0.000686372	0.0016	0.000245561	437438	Weak
Outcome	ALP	rs7754013	6	132100429	A	G	0.69928	0.000707513	0.0037	0.00025205	437438	Weak
Outcome	ALP	rs1563966	17	2095954	G	A	0.659766	0.000605588	0.0054	0.000244788	437438	Weak
Outcome	ALP	rs62373400	5	85578826	C	T	0.612701	0.000582491	0.023	0.000238856	437438	Weak
Outcome	ALP	rs73117154	12	50923373	G	A	0.935893	-0.000282597	0.79	0.000474161	437438	Weak
Outcome	ALP	rs1767115	10	125318038	G	T	0.34066	0.000421657	0.17	0.000244701	437438	Weak
Outcome	ALP	rs1122969	2	60225263	G	A	0.533949	-0.000197625	0.4	0.000232382	437438	Weak
Outcome	ALP	rs57935444	19	36982280	T	G	0.62782	-7.43907e-05	0.53	0.000239596	437438	Weak
Outcome	ALP	rs9683091	3	168693660	A	C	0.648059	-0.000293367	0.42	0.000243922	437438	Weak
Outcome	ALP	rs2012221	2	233566848	T	C	0.635658	0.000529951	0.025	0.000240888	437438	Weak
Outcome	ALP	rs1523981	6	124586435	C	A	0.98486	-0.000956078	0.36	0.00094368	437438	Weak
Outcome	ALP	rs12732780	1	60483060	T	C	0.84692	0.000575039	0.075	0.000317353	437438	Weak
Outcome	ALP	rs12408517	1	74313763	C	T	0.729599	7.21367e-05	0.68	0.000257017	437438	Weak
Outcome	ALP	rs61806005	1	102563916	A	C	0.686478	0.000311503	0.21	0.000246514	437438	Weak
Outcome	ALP	rs56356497	9	109954416	A	G	0.848957	-0.000405698	0.27	0.000319062	437438	Weak
Outcome	ALP	rs2068419	12	75278849	A	G	0.637866	0.000451201	0.041	0.00024142	437438	Weak
Outcome	ALP	rs11882942	19	32467548	G	A	0.896141	-0.000168003	0.78	0.000379883	437438	Weak
Outcome	ALP	rs9923768	16	6163838	G	A	0.401687	0.000325278	0.14	0.000237191	437438	Weak
Outcome	ALP	rs6666552	1	210494973	A	G	0.434483	0.000139681	0.57	0.00023072	437438	Weak
Outcome	ALP	rs717050	5	164754943	G	T	0.633933	0.000142624	0.64	0.000241612	437438	Weak
Outcome	ALP	rs7424103	2	143033914	G	A	0.898072	3.87972e-05	0.77	0.000382485	437438	Weak
Outcome	ALP	rs10754487	1	246090194	T	C	0.108443	-0.000680015	0.072	0.000367462	437438	Weak
Outcome	ALP	rs71421262	14	103243408	A	G	0.406508	0.000138824	0.18	0.000236817	437438	Weak
Outcome	ALP	rs66852340	4	3311070	C	T	0.775086	-0.000599807	0.017	0.000278546	437438	Weak
Outcome	ALP	rs7629510	3	104218664	C	T	0.482573	-2.75723e-05	0.9	0.000232766	437438	Weak
Outcome	ALP	rs4974482	3	134201014	T	C	0.637038	-0.000221954	0.44	0.000241785	437438	Weak
Outcome	ALP	rs324526	9	9042075	T	C	0.369142	-0.000150315	0.58	0.000236273	437438	Weak
Outcome	ALP	rs7712317	5	153246661	T	C	0.833541	0.000706286	0.033	0.00031229	437438	Weak
Outcome	ALP	rs1761285	9	72080317	C	T	0.827753	0.000129136	0.81	0.000301793	437438	Weak
Outcome	ALP	rs72913509	2	175132834	G	A	0.88998	0.000638932	0.22	0.000369944	437438	Weak
Outcome	ALP	rs4877154	9	82491284	G	A	0.577698	0.000149905	0.47	0.000230502	437438	Weak
Outcome	ALP	rs7662905	4	29724643	C	A	0.502277	6.94892e-05	0.68	0.000232453	437438	Weak
Outcome	ALP	rs12700831	7	27704186	C	T	0.866243	4.37728e-05	0.8	0.00034248	437438	Weak
Outcome	ALP	rs11238645	10	44207259	C	T	0.804147	2.0285e-05	0.95	0.000293089	437438	Weak
Outcome	ALP	rs6881743	5	149660590	T	C	0.778996	-0.000436493	0.12	0.00028073	437438	Weak
Outcome	ALP	rs78200448	1	75910656	C	T	0.985772	0.000111286	0.87	0.000964702	437438	Weak
Outcome	ALP	rs78068749	1	50826624	G	A	0.805566	0.00057561	0.052	0.000288663	437438	Weak
Outcome	ALP	rs13017968	2	40574672	G	T	0.710341	0.000228807	0.47	0.000255391	437438	Weak
Outcome	ALP	rs28878238	4	135416772	C	T	0.636133	0.000211684	0.4	0.000241775	437438	Weak
Outcome	ALP	rs28705315	4	32227188	A	C	0.6577	0.00012147	0.58	0.000245309	437438	Weak
Outcome	ALP	rs10756793	9	16726169	G	A	0.25657	0.000577087	0.015	0.00026107	437438	Weak
Outcome	ALP	rs2745834	20	17807738	C	T	0.67849	-0.000665285	0.0081	0.000249141	437438	Weak
Outcome	ALP	rs12023573	1	36169558	C	T	0.91716	2.18315e-05	0.95	0.000414326	437438	Weak
Outcome	ALP	rs11911432	21	34370555	T	G	0.77109	-0.000713801	0.014	0.000278041	437438	Weak
Outcome	ALP	rs3751756	16	85123762	T	G	0.471797	1.27261e-05	0.94	0.000232979	437438	Weak
Outcome	ALP	rs72955214	6	74443222	C	T	0.872414	0.000204394	0.27	0.000346815	437438	Weak
Outcome	ALP	rs73019374	2	168616283	C	T	0.811971	2.87427e-05	0.95	0.000296417	437438	Weak
Outcome	ALP	rs730944	20	46795953	C	T	0.79101	-0.000674671	0.013	0.000286409	437438	Weak
Outcome	ALP	rs7532095	1	234729643	T	C	0.219613	-0.00181868	2.5e-10	0.000276568	437438	Weak
Outcome	ALP	rs998884	2	148539852	A	G	0.59575	0.000101525	0.53	0.00023714	437438	Weak
Outcome	ALP	rs79250148	1	219093366	A	G	0.95328	0.000354495	0.59	0.000541555	437438	Weak
Outcome	ALP	rs9677390	2	167746840	C	T	0.842209	0.000190155	0.49	0.000317981	437438	Weak
Outcome	ALP	rs143010438	2	170127170	C	T	0.982811	0.00309458	0.00018	0.000889849	437438	Weak
Outcome	ALP	rs4732901	8	28931379	G	A	0.0664633	0.00142519	0.0015	0.00046523	437438	Weak
Outcome	ALP	rs10041589	5	166573520	C	A	0.87296	-4.49051e-06	0.89	0.000348766	437438	Weak
Outcome	ALP	rs12191719	6	121913614	G	A	0.794806	-0.000184442	0.37	0.000286182	437438	Weak
Outcome	ALP	rs281219	15	47711652	A	G	0.212548	-0.000767035	0.0068	0.000284806	437438	Weak
Outcome	ALP	rs12119742	1	209769379	G	A	0.671718	0.000515902	0.01	0.000242928	437438	Weak
Outcome	ALP	rs4239593	19	55876747	C	T	0.939119	8.00979e-05	0.92	0.00048395	437438	Weak
Outcome	ALP	rs61770549	1	68312788	A	G	0.913889	-0.000587215	0.15	0.000407468	437438	Weak
Outcome	ALP	rs4837345	9	131923949	C	T	0.688507	9.95125e-05	0.71	0.000246001	437438	Weak
Outcome	ALP	rs34832920	16	1418241	G	A	0.137201	0.0001077	0.98	0.000338464	437438	Weak
Outcome	ALP	rs11747349	5	160978906	A	G	0.416368	-0.000369276	0.13	0.000236354	437438	Weak
Outcome	ALP	rs524468	12	371786	A	G	0.739445	0.00252679	1e-23	0.000264315	437438	Weak
Outcome	ALP	rs4810892	20	47525635	G	A	0.867875	9.80247e-05	0.98	0.00034375	437438	Weak
Outcome	ALP	rs6804693	3	35099839	C	T	0.877714	0.00111268	0.0022	0.000354718	437438	Weak
Outcome	ALP	rs10191758	2	144263280	A	G	0.608456	-0.000415008	0.098	0.00023725	437438	Weak
Outcome	ALP	rs62369014	5	63333947	G	T	0.982323	-0.000130386	0.61	0.000883694	437438	Weak
Outcome	ALP	rs4667118	2	182044385	C	T	0.578776	-0.00124823	1.4e-07	0.000234677	437438	Weak
Outcome	ALP	rs4700251	5	57372178	T	C	0.631193	-3.31195e-05	0.77	0.000241457	437438	Weak
Outcome	ALP	rs481942	19	32305975	T	C	0.866083	3.83139e-05	0.72	0.00034072	437438	Weak
Outcome	ALP	rs80163148	9	35272224	T	G	0.925927	-0.00051376	0.26	0.000435533	437438	Weak
Outcome	ALP	rs11486821	7	26277561	A	G	0.959567	0.00107284	0.074	0.000592925	437438	Weak
Outcome	ALP	rs10765520	11	91805584	A	C	0.282636	8.55875e-05	0.53	0.00025758	437438	Weak
Outcome	ALP	rs565078	15	54671222	C	T	0.514849	-0.000564102	0.018	0.000233003	437438	Weak
Outcome	ALP	rs55853202	3	71800967	G	A	0.65103	0.000259382	0.36	0.000243855	437438	Weak
Outcome	ALP	rs9897752	17	78484082	T	C	0.801213	-2.48098e-05	0.82	0.000290217	437438	Weak
Outcome	ALP	rs62167901	2	142271919	G	A	0.887925	-0.00113349	0.0043	0.000366195	437438	Weak
Outcome	ALP	rs117484574	14	23357827	G	A	0.949413	-0.000603935	0.27	0.000531867	437438	Weak
Outcome	ALP	rs60708604	5	109393234	G	A	0.921507	0.000267318	0.6	0.000432837	437438	Weak
Outcome	ALP	rs146953734	9	11544670	A	G	0.78756	0.000418752	0.14	0.000279003	437438	Weak
Outcome	ALP	rs4646942	6	34846933	C	T	0.992569	0.00280408	0.016	0.00134486	437438	Weak
Outcome	ALP	rs60640306	8	67393966	A	AC	0.658794	-5.01662e-05	0.66	0.000244819	437438	Weak
Outcome	ALP	rs7854651	9	124599027	G	A	0.470936	0.00045408	0.028	0.000228229	437438	Weak
Outcome	ALP	rs579596	18	33783030	T	C	0.486443	-0.000253089	0.29	0.000233317	437438	Weak
Outcome	ALP	rs9619234	22	32208504	A	G	0.757519	0.00105958	3e-05	0.000272519	437438	Weak
Outcome	ALP	rs144783397	2	118141626	G	A	0.976133	-0.000558252	0.5	0.000756944	437438	Weak
Outcome	ALP	rs11162519	1	79079566	T	C	0.762364	0.000454266	0.073	0.000268869	437438	Weak
Outcome	ALP	rs150238174	1	210051727	C	T	0.834977	-0.000140009	0.63	0.00030847	437438	Weak
Outcome	ALP	rs4575184	10	2084697	G	A	0.473533	-0.000199601	0.61	0.000232217	437438	Weak
Outcome	ALP	rs7496293	15	57300952	C	T	0.437138	0.000366854	0.23	0.000235344	437438	Weak
Outcome	ALP	rs1544266	11	21418082	G	A	0.267715	-0.00013729	0.43	0.000261449	437438	Weak
Outcome	ALP	rs11811699	1	67143760	A	G	0.706474	-0.000613985	0.0061	0.000250843	437438	Weak
Outcome	ALP	rs10740385	10	73388268	G	T	0.200451	1.24644e-05	0.94	0.000290073	437438	Weak
Outcome	ALP	rs11955994	5	53676753	G	A	0.835202	0.000132967	0.52	0.000312873	437438	Weak
Outcome	ALP	rs4562063	5	164799990	G	A	0.753863	-6.40447e-05	0.92	0.000270559	437438	Weak
Outcome	ALP	rs9650684	9	15544619	A	C	0.508847	-3.95692e-05	0.91	0.000228116	437438	Weak
Outcome	ALP	rs72986689	11	107188356	C	T	0.870851	0.000904388	0.016	0.000346142	437438	Weak
Outcome	ALP	rs114971279	5	103572998	G	A	0.976541	-0.000202127	0.83	0.000767428	437438	Weak
Outcome	ALP	rs1352243	5	113435505	G	A	0.843771	-0.000332915	0.35	0.00032061	437438	Weak
Outcome	ALP	rs1971701	12	110122460	A	G	0.792176	-0.000135329	0.71	0.000286024	437438	Weak
Outcome	ALP	rs73376908	18	4231868	A	G	0.951107	0.00051519	0.43	0.000539595	437438	Weak
Outcome	ALP	rs243205	14	90049567	T	C	0.760896	-0.000206687	0.35	0.000272962	437438	Weak
Outcome	ALP	rs2069013	6	20620116	A	G	0.956487	-0.000703627	0.23	0.000566119	437438	Weak
Outcome	ALP	rs12428649	13	73942018	T	G	0.642685	0.000108165	0.49	0.00024291	437438	Weak
Outcome	ALP	rs16932054	8	66317472	C	T	0.928455	-0.000157872	0.9	0.000449083	437438	Weak
Outcome	ALP	rs2052942	2	222316575	T	G	0.255445	0.00049343	0.054	0.000265321	437438	Weak
Outcome	ALP	rs13392900	2	6152355	A	G	0.931828	-0.000763226	0.2	0.000460838	437438	Weak
Outcome	ALP	rs7761456	6	39768005	G	T	0.526168	0.000509949	0.026	0.000231933	437438	Weak
Outcome	ALP	rs10128495	10	21123825	G	T	0.665335	-0.000406012	0.048	0.000245862	437438	Weak
Outcome	ALP	rs12200941	6	34420570	T	G	0.769793	-0.000255221	0.35	0.000276597	437438	Weak
Outcome	ALP	rs2310163	4	30506592	A	G	0.733105	0.000243205	0.58	0.000263044	437438	Weak
Outcome	ALP	rs77894937	8	33564962	C	T	0.926075	-0.000109404	0.72	0.000444701	437438	Weak
Outcome	ALP	rs13139429	4	8534130	G	T	0.636136	-8.9176e-05	0.51	0.000241533	437438	Weak
Outcome	ALP	rs7214291	17	10759368	G	A	0.672803	-0.000178599	0.44	0.000247444	437438	Weak
Outcome	ALP	rs992315	20	8712814	A	C	0.590644	-1.41896e-05	0.89	0.000237176	437438	Weak
Outcome	ALP	rs3797050	5	63860310	T	G	0.544226	-0.000286555	0.17	0.00023352	437438	Weak
Outcome	ALP	rs6851258	4	113247850	A	G	0.53745	-0.000172141	0.32	0.000233194	437438	Weak
Outcome	ALP	rs11064698	12	119623470	T	C	0.729285	-5.34087e-05	0.89	0.000261665	437438	Weak
Outcome	ALP	rs4812492	20	39938122	T	C	0.426195	0.000265639	0.32	0.000235897	437438	Weak
Outcome	ALP	rs4656328	1	161665165	T	C	0.212617	5.2418e-05	0.72	0.000279516	437438	Weak
Outcome	ALP	rs74252581	17	67635007	T	G	0.89279	-0.000794775	0.07	0.000374766	437438	Weak
Outcome	ALP	rs853599	10	119898665	G	T	0.180026	-1.44774e-05	0.69	0.000301884	437438	Weak
Outcome	ALP	rs582766	3	124341413	G	A	0.817847	-0.000898974	0.002	0.000301482	437438	Weak
Outcome	ALP	rs9543698	13	75132568	G	T	0.898649	0.00109925	0.0078	0.000385815	437438	Weak
Outcome	ALP	rs1512984	12	71363764	T	C	0.482159	0.000339859	0.29	0.000232636	437438	Weak
Outcome	ALP	rs61770146	1	91094632	G	A	0.876933	-0.00026434	0.39	0.000348131	437438	Weak
Outcome	ALP	rs1695980	15	87778707	C	T	0.662274	-0.000107516	0.8	0.000246483	437438	Weak
Outcome	ALP	rs2158680	7	141008377	C	A	0.593435	-0.000566436	0.014	0.000236874	437438	Weak
Outcome	ALP	rs10250103	7	114294942	C	T	0.524963	1.45742e-05	0.93	0.000233564	437438	Weak
Outcome	ALP	rs12469841	2	49454758	G	A	0.506482	6.38096e-05	0.62	0.000231725	437438	Weak
Outcome	ALP	rs7002798	8	103537632	A	G	0.680904	-0.000269696	0.17	0.000249071	437438	Weak
Outcome	ALP	rs56228311	6	76179197	G	T	0.6572	0.00113331	4.6e-06	0.000243473	437438	Weak
Outcome	ALP	rs35282202	16	86290943	C	CAA	0.843203	-0.000214051	0.41	0.000319529	437438	Weak
Outcome	ALP	rs2282765	4	2512054	A	G	0.541555	0.000371912	0.071	0.000233326	437438	Weak
Outcome	ALP	rs7027298	9	5545198	T	C	0.733337	-0.00144807	5.4e-09	0.000257698	437438	Weak
Outcome	ALP	rs111464744	18	406021	T	C	0.981845	-0.000946579	0.18	0.000871754	437438	Weak
Outcome	ALP	rs3752975	1	201115288	C	T	0.713933	0.000397814	0.1	0.000252859	437438	Weak
Outcome	ALP	rs4327894	8	1753497	A	C	0.232537	0.000314719	0.61	0.000274727	437438	Weak
Outcome	ALP	rs2725370	8	30852826	T	C	0.303888	0.000507749	0.044	0.000252232	437438	Weak
Outcome	ALP	rs12479353	2	21582319	T	C	0.845911	0.000146701	0.68	0.000320786	437438	Weak
Outcome	ALP	rs12051105	16	83607959	C	T	0.639956	0.000291236	0.33	0.000242639	437438	Weak
Outcome	ALP	rs10832317	11	14947373	A	G	0.550246	0.000585603	0.014	0.000233433	437438	Weak
Outcome	ALP	rs7815168	8	9847606	G	A	0.490116	0.00188545	2.2e-17	0.000232332	437438	Weak
Outcome	ALP	rs472139	9	3244179	T	C	0.134765	6.37873e-05	0.6	0.000333816	437438	Weak
Outcome	ALP	rs111789252	5	80278580	C	T	0.68524	-0.0003099	0.21	0.000250709	437438	Weak
Outcome	ALP	rs71920231	14	26184990	G	GA	0.760573	0.000127381	0.37	0.000273585	437438	Weak
Outcome	ALP	rs2109298	7	110899634	C	T	0.760553	-0.000231183	0.33	0.000272574	437438	Weak
Outcome	ALP	rs5022069	17	32277939	T	A	0.708345	0.000360751	0.12	0.000255634	437438	Weak
Outcome	ALP	rs11176488	12	67327752	T	C	0.680107	0.000483397	0.093	0.000249115	437438	Weak
Outcome	ALP	rs2052063	10	118040352	C	T	0.484231	-0.000166843	0.43	0.000232189	437438	Weak
Outcome	ALP	rs6957745	7	73056750	T	C	0.796907	0.00293577	4.8e-24	0.000289311	437438	Weak
Outcome	ALP	rs310746	3	12259616	C	T	0.106184	0.00146064	4.6e-05	0.000377941	437438	Weak
Outcome	ALP	rs10148864	14	75402014	C	T	0.791957	-0.000267761	0.21	0.00028699	437438	Weak
Outcome	ALP	rs156315	7	24215280	T	C	0.596623	0.000382029	0.081	0.000237229	437438	Weak
Outcome	ALP	rs17029766	4	101107802	T	C	0.90297	-0.000293471	0.3	0.000392842	437438	Weak
Outcome	ALP	rs9469947	6	11730720	A	C	0.834418	7.33767e-05	0.92	0.000311052	437438	Weak
Outcome	ALP	rs34525352	4	7751201	G	A	0.681253	-0.000572603	0.02	0.000249349	437438	Weak
Outcome	ALP	rs62522092	8	139927534	T	C	0.365027	-0.000164945	0.53	0.000240902	437438	Weak
Outcome	ALP	rs8020393	14	60239294	T	C	0.54179	0.000326032	0.12	0.000234171	437438	Weak
Outcome	ALP	rs79185525	5	91303705	T	C	0.953126	0.000947081	0.12	0.000550728	437438	Weak
Outcome	ALP	rs4746341	10	77698806	A	G	0.304902	0.000182782	0.54	0.000252061	437438	Weak
Outcome	ALP	rs6005484	22	27902981	C	T	0.654885	0.000127263	0.97	0.000245543	437438	Weak
Outcome	ALP	rs77398968	19	5175745	G	A	0.9637	0.00081373	0.17	0.000618966	437438	Weak
Outcome	ALP	rs1379718	3	56034268	A	G	0.851133	0.000685949	0.022	0.000326207	437438	Weak
Outcome	ALP	rs1492613	6	50346475	T	C	0.124126	0.000789325	0.022	0.000351154	437438	Weak
Outcome	ALP	rs11789013	9	109677417	T	C	0.759041	0.000391718	0.18	0.000266886	437438	Weak
Outcome	ALP	rs9561114	13	93350177	T	G	0.753113	-0.000745646	0.014	0.000270215	437438	Weak
Outcome	ALP	rs10743384	12	20803549	T	C	0.399701	0.00041618	0.083	0.000237277	437438	Weak
Outcome	ALP	rs1098740	12	57369910	G	A	0.415599	0.00059912	0.0098	0.00023602	437438	Weak
Outcome	ALP	rs34276507	19	4300415	G	A	0.658632	-0.00068131	0.0023	0.000244319	437438	Weak
Outcome	ALP	rs6719380	2	115919028	T	G	0.320135	-0.000199066	0.32	0.000248192	437438	Weak
Outcome	ALP	rs1249136	10	79945183	T	C	0.188531	-0.000366502	0.23	0.000296789	437438	Weak
Outcome	ALP	rs4472161	4	78625750	A	C	0.141204	5.11533e-05	0.87	0.000334403	437438	Weak
Outcome	ALP	rs72936305	18	53572922	A	C	0.926188	-0.00108402	0.026	0.000446095	437438	Weak
Outcome	ALP	rs10156334	8	4025559	T	C	0.614782	0.000112646	0.68	0.000238502	437438	Weak
Outcome	ALP	rs27003	5	94202167	T	C	0.304644	8.20019e-05	0.81	0.000252971	437438	Weak
Outcome	ALP	rs727582	8	116650468	A	G	0.659581	0.0010365	3.1e-06	0.000244751	437438	Weak
Outcome	ALP	rs12652507	5	92554183	C	A	0.605324	0.000248799	0.29	0.000238416	437438	Weak
Outcome	ALP	rs7601418	2	43995491	T	C	0.852262	3.37063e-05	0.66	0.000326968	437438	Weak
Outcome	ALP	rs35348258	14	102940424	G	A	0.733353	-0.000201922	0.46	0.000263914	437438	Weak
Outcome	ALP	rs77670212	9	95216327	C	T	0.970651	7.81561e-05	0.95	0.000675955	437438	Weak
Outcome	ALP	rs35661813	11	119831794	A	C	0.887439	7.47066e-05	0.66	0.000366612	437438	Weak
Outcome	ALP	rs1015635	21	25096710	C	A	0.526858	-0.000621829	0.0074	0.000234425	437438	Weak
Outcome	ALP	rs9789567	2	57220127	G	A	0.645405	-0.00015623	0.38	0.000244508	437438	Weak
Outcome	ALP	rs203058	17	50058018	A	G	0.0624564	-0.00062192	0.19	0.000479423	437438	Weak
Outcome	ALP	rs8054694	16	26154187	C	A	0.533727	-0.000183768	0.45	0.000233265	437438	Weak
Outcome	ALP	rs1867282	9	102172147	C	T	0.682294	0.000520364	0.031	0.000245077	437438	Weak
Outcome	ALP	rs10494744	1	196542567	T	C	0.857776	-0.000324787	0.33	0.000327165	437438	Weak
Outcome	ALP	rs2197732	3	35713180	A	G	0.469441	0.000154068	0.56	0.000233316	437438	Weak
Outcome	ALP	rs3843700	15	74531717	T	C	0.294943	4.74068e-05	0.68	0.000255703	437438	Weak
Outcome	ALP	rs2238051	12	2307175	C	A	0.404551	0.000268538	0.29	0.000236558	437438	Weak
Outcome	ALP	rs9823803	3	30838634	A	C	0.483452	-1.4982e-05	0.97	0.000232836	437438	Weak
Outcome	ALP	rs6055978	20	8633733	C	T	0.360198	-0.00034113	0.2	0.000242913	437438	Weak
Outcome	ALP	rs186242950	19	18732985	C	T	0.994538	0.000279379	0.95	0.00157314	437438	Weak
Outcome	ALP	rs3748927	2	100735304	C	T	0.760229	0.000608843	0.034	0.000271485	437438	Weak
Outcome	ALP	rs2913984	19	8473580	C	A	0.683144	0.00112863	1.3e-06	0.000249088	437438	Weak
Outcome	ALP	rs7280	20	33864484	A	G	0.583692	0.0008209	3.4e-05	0.000236759	437438	Weak
Outcome	ALP	rs6606711	12	109849297	A	G	0.655365	9.40615e-06	0.95	0.000244743	437438	Weak
Outcome	ALP	rs12787721	11	28310202	C	T	0.820062	6.29498e-05	0.72	0.000302006	437438	Weak
Outcome	ALP	rs312326	5	162056535	C	T	0.248016	0.000611859	0.025	0.000269346	437438	Weak
Outcome	ALP	rs1564468	8	136210712	G	A	0.979056	0.000497733	0.22	0.00080956	437438	Weak
Outcome	ALP	rs9615864	22	48708954	A	G	0.580855	-4.00572e-06	0.87	0.00023652	437438	Weak
Outcome	ALP	rs849555	2	206565742	G	A	0.3451	0.000849982	0.0013	0.000243792	437438	Weak
Outcome	ALP	rs62134819	19	47256014	C	T	0.916865	0.000155449	0.81	0.000419455	437438	Weak
Outcome	ALP	rs113387113	4	129949590	C	T	0.331142	9.71657e-05	0.71	0.000247458	437438	Weak
Outcome	ALP	rs1468967	18	26672607	G	A	0.335422	-0.000378581	0.1	0.000247244	437438	Weak
Outcome	ALP	rs11714353	3	179118397	A	C	0.768678	-0.000186582	0.37	0.000275998	437438	Weak
Outcome	ALP	rs67008180	20	43479878	G	T	0.857059	-0.000488219	0.29	0.000333611	437438	Weak
Outcome	ALP	rs1857375	1	58395348	C	T	0.570583	0.000265567	0.23	0.000231218	437438	Weak
Outcome	ALP	rs11688025	2	124509090	A	G	0.704906	-0.000238547	0.44	0.000254554	437438	Weak
Outcome	ALP	rs192536548	22	44230291	C	T	0.789687	0.000438614	0.17	0.000286459	437438	Weak
Outcome	ALP	rs57343616	12	56623347	C	T	0.937041	0.000822321	0.058	0.000478896	437438	Weak
Outcome	ALP	rs4751664	10	120255915	C	T	0.329766	0.000835623	0.00027	0.000246487	437438	Weak
Outcome	ALP	rs17147023	9	133361010	T	C	0.761428	1.19201e-05	0.92	0.000267477	437438	Weak
Outcome	ALP	rs2807303	9	82187095	G	A	0.653537	-0.000168925	0.21	0.000239871	437438	Weak
Outcome	ALP	rs12338164	9	100802962	C	T	0.704211	2.41298e-05	0.9	0.000250208	437438	Weak
Outcome	ALP	rs6707826	2	140077276	G	T	0.761654	9.4585e-05	0.85	0.00027211	437438	Weak
Outcome	ALP	rs645618	1	71394458	G	T	0.169741	1.82899e-05	0.82	0.000304335	437438	Weak
Outcome	ALP	rs62378044	5	117219255	A	C	0.509042	-0.000175139	0.2	0.00023477	437438	Weak
Outcome	ALP	rs116724447	5	158581640	G	A	0.974137	-0.00160453	0.018	0.000734577	437438	Weak
Outcome	ALP	rs16915636	8	94129070	C	T	0.888727	-0.000408669	0.33	0.000369176	437438	Weak
Outcome	ALP	rs2333256	4	176605377	T	G	0.478375	9.8975e-06	0.75	0.000233054	437438	Weak
Outcome	ALP	rs6733007	2	23888471	C	T	0.325804	0.00127876	3.2e-08	0.000247357	437438	Weak
Outcome	ALP	rs5765147	22	45449748	C	T	0.932586	-0.000387685	0.44	0.000464548	437438	Weak
Outcome	ALP	rs56020504	22	27520769	G	A	0.774978	0.000339172	0.1	0.000279707	437438	Weak
Outcome	ALP	rs116886245	9	7720317	T	C	0.992583	-0.00254755	0.084	0.00132759	437438	Weak
Outcome	ALP	rs7316587	12	14298810	G	A	0.795085	4.70913e-05	0.71	0.000288164	437438	Weak
Outcome	ALP	rs677735	1	5295176	A	G	0.108699	3.64597e-05	0.89	0.000367638	437438	Weak
Outcome	ALP	rs10119609	9	125339689	C	T	0.876579	-0.000322929	0.47	0.000347097	437438	Weak
Outcome	ALP	rs278424	3	74194608	C	A	0.879335	-0.000734107	0.065	0.000357017	437438	Weak
Outcome	ALP	rs115522887	13	106035550	C	T	0.914371	0.000455142	0.28	0.000416172	437438	Weak
Outcome	ALP	rs11107941	12	78428248	C	T	0.772869	-0.000435448	0.23	0.000277246	437438	Weak
Outcome	ALP	rs9582035	13	28864648	A	G	0.863086	0.000441463	0.24	0.0003386	437438	Weak
Outcome	ALP	rs61363591	7	38906726	C	T	0.90876	-0.000381086	0.31	0.00040452	437438	Weak
Outcome	ALP	rs9635545	16	8160969	T	G	0.676932	-0.000554864	0.052	0.00024888	437438	Weak
Outcome	ALP	rs965273	2	3125571	T	C	0.374677	0.000154862	0.45	0.000239342	437438	Weak
Outcome	ALP	rs41280098	17	61619663	A	G	0.975547	-0.00120889	0.12	0.000752895	437438	Weak
Outcome	ALP	rs2276645	2	98330052	C	A	0.560006	-0.000164146	0.58	0.00023414	437438	Weak
Outcome	ALP	rs17404096	20	43391186	T	C	0.682053	4.49269e-05	0.73	0.000250785	437438	Weak
Outcome	ALP	rs72794102	2	45151600	C	T	0.673246	-0.000684355	0.007	0.000247398	437438	Weak
Outcome	ALP	rs9891217	17	17552233	T	C	0.976404	-0.000433549	0.79	0.00076506	437438	Weak
Outcome	ALP	rs4749973	10	10655038	A	G	0.200948	0.000337315	0.17	0.000289833	437438	Weak
Outcome	ALP	rs115302123	3	196606639	T	C	0.976377	-0.000176703	0.94	0.000766265	437438	Weak
Outcome	ALP	rs112206077	2	211652153	C	T	0.825193	0.000921182	0.0013	0.000305033	437438	Weak
Outcome	ALP	rs78365041	17	16945586	T	G	0.833124	4.01394e-05	0.84	0.000311403	437438	Weak
Outcome	ALP	rs2010523	4	153939328	A	G	0.476972	0.000220935	0.82	0.000232885	437438	Weak
Outcome	ALP	rs2217381	5	24668420	A	C	0.95045	-0.000121838	0.66	0.000534839	437438	Weak
Outcome	ALP	rs57091734	15	65643005	T	G	0.595215	0.000198685	0.97	0.000237577	437438	Weak
Outcome	ALP	rs574173318	4	11065040	T	G	0.947371	0.000600187	0.32	0.00052052	437438	Weak
Outcome	ALP	rs4381643	17	30577131	G	A	0.913551	-8.6753e-05	0.92	0.000413583	437438	Weak
Outcome	ALP	rs2121289	13	69734044	A	C	0.129864	-0.00103055	0.0056	0.000346718	437438	Weak
Outcome	ALP	rs150353	15	89928189	T	G	0.546494	-1.31351e-05	0.94	0.000234339	437438	Weak
Outcome	ALP	rs4445597	11	97854975	G	T	0.895201	1.17929e-05	0.8	0.000379023	437438	Weak
Outcome	ALP	rs6897802	5	151855232	C	T	0.497163	-0.000596293	0.0074	0.000233293	437438	Weak
Outcome	ALP	rs918472	5	170738836	G	A	0.28384	8.94813e-05	0.77	0.000258288	437438	Weak
Outcome	ALP	rs12494404	3	118441762	G	T	0.542282	0.000204406	0.61	0.000233541	437438	Weak
Outcome	ALP	rs7820014	8	33602351	T	C	0.918063	-0.000395368	0.28	0.000424391	437438	Weak
Outcome	ALP	rs12467407	2	30507340	C	T	0.530404	-0.00024575	0.21	0.000232193	437438	Weak
Outcome	ALP	rs257700	5	66136622	C	T	0.840128	0.000405927	0.11	0.000317791	437438	Weak
Outcome	ALP	rs13413965	2	2304829	T	C	0.706212	-0.000416022	0.096	0.000254388	437438	Weak
Outcome	ALP	rs142598645	2	58974980	A	G	0.977154	-0.000124983	0.66	0.000783342	437438	Weak
Outcome	ALP	rs17102552	1	79444745	G	A	0.709929	-0.000171315	0.4	0.000252201	437438	Weak
Outcome	ALP	rs1241781	14	42287845	C	A	0.490293	0.000164411	0.54	0.000233233	437438	Weak
Outcome	ALP	rs817555	17	67423274	G	A	0.544563	-0.000447969	0.046	0.000233354	437438	Weak
Outcome	ALP	rs16975260	16	85155396	C	T	0.416151	0.0003249	0.093	0.000236098	437438	Weak
Outcome	ALP	rs11620149	13	89816082	T	C	0.856644	-0.000475427	0.26	0.000333153	437438	Weak
Outcome	ALP	rs997880	14	29848830	A	C	0.364686	2.76781e-05	0.9	0.000242263	437438	Weak
Outcome	ALP	rs181015220	5	140980002	T	C	0.978218	-0.00255188	0.0019	0.000797884	437438	Weak
Outcome	ALP	rs7096128	10	53625806	T	C	0.277947	-1.04792e-05	0.75	0.00025933	437438	Weak
Outcome	ALP	rs6700839	1	88700825	G	A	0.431942	-0.000517664	0.0079	0.000230988	437438	Weak
Outcome	ALP	rs6126303	20	50307132	C	T	0.63207	-2.61283e-05	0.78	0.000241709	437438	Weak
Outcome	ALP	rs55704252	22	24745329	G	A	0.941504	0.000116702	0.97	0.000498066	437438	Weak
Outcome	ALP	rs1011625	20	41434728	T	C	0.942797	0.000716322	0.21	0.000501269	437438	Weak
Outcome	ALP	rs11186743	10	93673106	C	T	0.641835	0.00042567	0.065	0.00024232	437438	Weak
Outcome	ALP	rs2945912	8	8197722	A	G	0.700464	-0.000561051	0.016	0.000253073	437438	Weak
Outcome	ALP	rs1250569	10	81045207	T	C	0.557752	0.000566797	0.031	0.000233895	437438	Weak
Outcome	ALP	rs10864207	1	216003332	G	A	0.546189	-0.000162821	0.48	0.000229781	437438	Weak
Outcome	ALP	rs12594634	15	96898006	T	C	0.734424	0.000297019	0.37	0.000263806	437438	Weak
Outcome	ALP	rs7319102	13	58252801	G	A	0.227651	0.000989033	0.00028	0.000279231	437438	Weak
Outcome	ALP	rs4926816	1	50019849	C	T	0.688257	0.000271904	0.24	0.000247321	437438	Weak
Outcome	ALP	rs79940574	7	67237231	T	C	0.629318	-0.000196375	0.45	0.000241154	437438	Weak
Outcome	ALP	rs613824	11	100122331	A	G	0.280053	0.000374813	0.052	0.00025836	437438	Weak
Outcome	ALP	rs2948778	3	124752926	T	C	0.50776	-6.83451e-05	0.91	0.000232657	437438	Weak
Outcome	ALP	rs6016856	20	41270241	G	A	0.694108	-0.000507653	0.05	0.000252811	437438	Weak
Outcome	ALP	rs77692753	2	154506084	G	A	0.117441	0.000617049	0.11	0.000360517	437438	Weak
Outcome	ALP	rs4417025	1	35363679	G	A	0.638394	2.59875e-05	0.94	0.000238106	437438	Weak
Outcome	ALP	rs35668769	4	8349985	T	G	0.928966	-0.000550496	0.32	0.000451665	437438	Weak
Outcome	ALP	rs12038928	1	88701323	G	A	0.400447	-0.000538077	0.0061	0.000233532	437438	Weak
Outcome	ALP	rs72932579	18	53453353	A	G	0.920107	-0.00119134	0.011	0.000430188	437438	Weak
Outcome	ALP	rs2575329	16	1819433	G	A	0.417695	0.000340633	0.14	0.000236044	437438	Weak
Outcome	ALP	rs13044899	20	33287078	G	A	0.562956	0.000855822	4.1e-05	0.000235179	437438	Weak
Outcome	ALP	rs6915253	6	148291142	A	C	0.842152	-0.000430623	0.24	0.000318004	437438	Weak
Outcome	ALP	rs4244225	7	49619246	A	G	0.117265	-0.000121295	0.97	0.000361619	437438	Weak
Outcome	ALP	rs72957132	18	56477883	C	T	0.992217	0.000504062	0.54	0.00133039	437438	Weak
Outcome	ALP	rs35209304	19	36175055	C	T	0.816296	0.000761304	0.021	0.000299035	437438	Weak
Outcome	ALP	rs12032925	1	208281097	T	G	0.856976	-0.000298274	0.43	0.000326657	437438	Weak
Outcome	ALP	rs4628656	11	7407855	C	T	0.584621	-8.57519e-05	0.72	0.000235657	437438	Weak
Outcome	ALP	rs7443761	5	167304434	G	A	0.168062	0.000207555	0.55	0.00031128	437438	Weak
Outcome	ALP	rs2238660	19	19003209	A	G	0.859761	-0.000347738	0.25	0.000333904	437438	Weak
Outcome	ALP	rs11129667	3	35799061	C	T	0.736077	0.00014385	0.48	0.000264036	437438	Weak
Outcome	ALP	rs28412070	8	544984	C	T	0.651332	-0.000112811	0.77	0.000243826	437438	Weak
Outcome	ALP	rs10750679	11	103828811	C	T	0.619218	0.000350033	0.11	0.000239564	437438	Weak
Outcome	ALP	rs7378687	5	167312196	T	C	0.713099	6.81601e-05	0.65	0.000257934	437438	Weak
Outcome	ALP	rs7777888	7	26157528	G	A	0.221251	0.000566427	0.03	0.000290358	437438	Weak
Outcome	ALP	rs755763	3	151999929	A	G	0.274897	0.000294677	0.35	0.000260418	437438	Weak
Outcome	ALP	rs2274116	9	139094805	C	T	0.658134	-0.00119592	1.4e-08	0.000240847	437438	Weak
Outcome	ALP	rs974135	2	60333030	C	T	0.673137	-0.000346681	0.22	0.000247227	437438	Weak
Outcome	ALP	rs76538878	8	2836642	T	C	0.987852	-0.000919623	0.7	0.00105998	437438	Weak
Outcome	ALP	rs71548610	7	38443332	T	C	0.982954	-0.00153992	0.12	0.000899026	437438	Weak
Outcome	ALP	rs57572296	11	75596984	A	ATT	0.959717	-0.000906696	0.12	0.000590597	437438	Weak
Outcome	ALP	rs4427855	17	40032078	C	T	0.212295	-0.000441832	0.14	0.000284564	437438	Weak
Outcome	ALP	rs10420337	19	31893849	T	C	0.389976	0.000430577	0.076	0.000243134	437438	Weak
Outcome	ALP	rs2934477	16	84923247	T	G	0.426032	-0.000181161	0.49	0.000235604	437438	Weak
Outcome	ALP	rs2077521	20	17721641	T	C	0.77997	5.01335e-05	0.74	0.00028096	437438	Weak
Outcome	ALP	rs664088	3	136036986	T	C	0.604974	-0.000685663	0.0047	0.000237869	437438	Weak
Outcome	ALP	rs6822054	4	7320688	C	T	0.406523	-0.000277914	0.17	0.000237162	437438	Weak
Outcome	ALP	rs382449	14	59289746	C	A	0.812802	-1.04912e-06	0.85	0.000299186	437438	Weak
Outcome	ALP	rs2271198	2	65559027	A	G	0.426559	0.000342683	0.087	0.000233996	437438	Weak
Outcome	ALP	rs113377562	12	1898300	G	T	0.874044	-0.000753885	0.04	0.000350295	437438	Weak
Outcome	ALP	rs45489793	11	115087055	G	A	0.821262	0.000899442	0.004	0.000303313	437438	Weak
Outcome	ALP	rs9633775	10	6107897	G	A	0.846938	-0.000254451	0.66	0.000322202	437438	Weak
Outcome	ALP	rs58982881	15	63178595	A	C	0.972125	-0.000716972	0.55	0.000707631	437438	Weak
Outcome	ALP	rs2360677	2	208116029	C	T	0.763423	0.000257715	0.43	0.000272586	437438	Weak
Outcome	ALP	rs4845764	1	152390728	C	T	0.341323	-0.000317771	0.29	0.000241167	437438	Weak
Outcome	ALP	rs76688309	8	13169121	C	T	0.938069	0.000595904	0.22	0.000481269	437438	Weak
Outcome	ALP	rs140847393	7	5679304	T	C	0.947291	-0.000235972	0.74	0.000520543	437438	Weak
Outcome	ALP	rs62175521	2	160919855	A	G	0.978084	-0.000471934	0.65	0.000792135	437438	Weak
Outcome	ALP	rs60460946	13	71248167	C	T	0.942206	0.000863297	0.074	0.00049907	437438	Weak
Outcome	ALP	rs874296	19	34107641	T	C	0.614222	-0.000144933	0.61	0.000237952	437438	Weak
Outcome	ALP	rs4908189	1	102293356	C	T	0.638126	0.000439882	0.058	0.00023794	437438	Weak
Outcome	ALP	rs4861940	4	182213909	C	T	0.874611	-0.000179633	0.5	0.000351038	437438	Weak
Outcome	ALP	rs72727134	1	191612406	G	A	0.824913	1.78563e-05	0.85	0.000300895	437438	Weak
Outcome	ALP	rs10791277	11	100106009	G	A	0.34853	0.000303218	0.1	0.000243284	437438	Weak
Outcome	ALP	rs6961484	7	124902178	T	C	0.460223	6.68803e-05	0.74	0.000233473	437438	Weak
Outcome	ALP	rs2833305	21	32521396	T	C	0.594668	0.000120105	0.59	0.000238319	437438	Weak
Outcome	ALP	rs2807298	6	131816041	A	G	0.770605	-0.00113293	2.6e-05	0.000275167	437438	Weak
Outcome	ALP	rs73184586	12	86277403	C	T	0.83403	-3.67008e-05	0.85	0.000312425	437438	Weak
Outcome	ALP	rs6868457	5	60550041	T	C	0.521842	0.000468903	0.037	0.000233306	437438	Weak
Outcome	ALP	rs2631611	7	129454817	T	C	0.387575	-0.000220168	0.35	0.000238737	437438	Weak
Outcome	ALP	rs6501649	17	71544960	T	G	0.859055	-0.000332117	0.2	0.00033395	437438	Weak
Outcome	ALP	rs13266529	8	5898510	C	A	0.757291	0.000566646	0.04	0.000270663	437438	Weak
Outcome	ALP	rs4338513	11	43319979	G	A	0.793152	0.000245496	0.43	0.000286659	437438	Weak
Outcome	ALP	rs10175815	2	186998889	A	C	0.832977	-0.000174542	0.48	0.000310411	437438	Weak
Outcome	ALP	rs4908678	1	7739250	T	C	0.628519	-0.000420404	0.042	0.000236661	437438	Weak
Outcome	ALP	rs6889630	5	62397076	A	G	0.628058	0.000183121	0.54	0.000241084	437438	Weak
Outcome	ALP	rs71454634	12	120694815	C	T	0.953397	0.000799708	0.1	0.000552462	437438	Weak
Outcome	ALP	rs62066352	17	19902002	A	G	0.706718	5.2461e-05	0.98	0.000255226	437438	Weak
Outcome	ALP	rs10061297	5	88170007	C	T	0.887271	-0.000806829	0.015	0.000368129	437438	Weak
Outcome	ALP	rs4140685	2	162852079	G	T	0.689589	0.000177212	0.51	0.000250713	437438	Weak
Outcome	ALP	rs79221364	19	38104733	C	T	0.960968	-0.000605458	0.38	0.000597793	437438	Weak
Outcome	ALP	rs10230781	7	18073165	C	A	0.289307	-0.00064405	0.017	0.000256594	437438	Weak
Outcome	ALP	rs4866437	5	3226096	G	A	0.469049	0.000287968	0.14	0.000233617	437438	Weak
Outcome	ALP	rs10816100	9	9378258	A	G	0.758695	-0.000108049	0.69	0.000266431	437438	Weak
Outcome	ALP	rs1104873	8	22733293	G	A	0.685743	-0.000376461	0.057	0.000249744	437438	Weak
Outcome	ALP	rs9806087	14	34186045	G	A	0.767946	8.77277e-05	0.87	0.000276293	437438	Weak
Outcome	ALP	rs12101386	15	92571283	G	T	0.782625	0.000253151	0.27	0.000282951	437438	Weak
Outcome	ALP	rs1744293	14	104567525	C	T	0.1204	-0.00034045	0.3	0.00035874	437438	Weak
Outcome	ALP	rs35597921	2	47203954	C	A	0.894671	0.000878926	0.025	0.000377584	437438	Weak
Outcome	ALP	rs770141	5	19440793	C	T	0.569448	-3.41609e-05	0.83	0.000235253	437438	Weak
Outcome	ALP	rs112327179	12	51071396	G	T	0.977738	-0.0023145	0.0079	0.000788958	437438	Weak
Outcome	ALP	rs56381962	7	118304018	T	C	0.491524	9.46492e-05	0.72	0.000233089	437438	Weak
Outcome	ALP	rs715804	12	129348899	G	A	0.786592	0.000155605	0.6	0.000284206	437438	Weak
Outcome	ALP	rs4862592	4	186835128	G	T	0.364709	0.000169557	0.71	0.000241564	437438	Weak
Outcome	ALP	rs7965649	12	121084678	C	T	0.840731	-0.000970953	0.0015	0.000317517	437438	Weak
Outcome	ALP	rs1331359	9	12363456	G	A	0.869082	0.000394971	0.26	0.000338221	437438	Weak
Outcome	ALP	rs9400690	6	114346852	A	G	0.768512	0.000397113	0.23	0.000274549	437438	Weak
Outcome	ALP	rs7046615	9	82715117	C	T	0.387177	-0.000426199	0.078	0.000234308	437438	Weak
Outcome	ALP	rs373190514	10	61301210	C	A	0.923828	0.000228504	0.67	0.0004381	437438	Weak
Outcome	ALP	rs9380592	6	36699601	A	G	0.883309	-0.000640567	0.049	0.000361747	437438	Weak
Outcome	ALP	rs77405995	17	48361373	G	A	0.959072	0.000197284	0.81	0.000586186	437438	Weak
Outcome	ALP	rs6667502	1	177111162	T	C	0.52495	0.000452711	0.051	0.000229171	437438	Weak
Outcome	ALP	rs62443389	7	41782515	C	A	0.974992	-0.000281235	0.82	0.000745974	437438	Weak
Outcome	ALP	rs2315511	16	10054912	A	G	0.172537	0.000390324	0.27	0.000307647	437438	Weak
Outcome	ALP	rs11107244	12	94288951	C	T	0.860157	-0.000385197	0.23	0.000335056	437438	Weak
Outcome	ALP	rs1613815	8	3996660	C	A	0.691767	-9.79752e-05	0.69	0.000251426	437438	Weak
Outcome	ALP	rs34199516	4	133528128	A	G	0.530084	-0.000569889	0.0085	0.000233192	437438	Weak
Outcome	ALP	rs4134135	1	67012728	A	G	0.359143	-0.00115052	3.7e-07	0.000238534	437438	Weak
Outcome	ALP	rs4491284	12	97680832	G	A	0.718825	-0.000197462	0.33	0.000258557	437438	Weak
Outcome	ALP	rs1191690	2	114086436	A	G	0.189645	0.000991962	0.00083	0.00029562	437438	Weak
Outcome	ALP	rs4783952	16	56719157	T	C	0.416324	-1.873e-05	0.97	0.000236076	437438	Weak
Outcome	ALP	rs1623003	18	21165163	C	T	0.336287	-0.000595471	0.038	0.000247108	437438	Weak
Outcome	ALP	rs11648986	16	80499240	G	A	0.720981	-0.000447873	0.056	0.000259306	437438	Weak
Outcome	ALP	rs114336043	1	187679739	G	A	0.945802	0.00143421	0.0031	0.000505895	437438	Weak
Outcome	ALP	rs74178437	19	4056860	G	A	0.298692	-0.00161012	2.4e-09	0.000253651	437438	Weak
Outcome	ALP	rs2220712	8	19624794	T	C	0.883343	-0.000455164	0.29	0.000361959	437438	Weak
Outcome	ALP	rs76247036	18	52839980	T	C	0.932977	-0.00162798	0.0015	0.000467597	437438	Weak
Outcome	ALP	rs12153050	5	143141345	C	T	0.764467	0.000544077	0.14	0.000274462	437438	Weak
Outcome	ALP	rs76187067	2	17771128	C	T	0.966353	0.00122932	0.044	0.000642301	437438	Weak
Outcome	ALP	rs4735827	8	853666	G	A	0.456269	-0.000718421	0.0024	0.000233554	437438	Weak
Outcome	ALP	rs544567	8	93501828	T	G	0.766415	-0.000255189	0.33	0.000274339	437438	Weak
Outcome	ALP	rs11098227	4	79464767	T	C	0.320396	5.45773e-05	0.67	0.000249452	437438	Weak
Outcome	ALP	rs115795139	2	67752108	T	C	0.965559	5.0698e-05	0.98	0.000637132	437438	Weak
Outcome	ALP	rs28522500	15	32327396	T	C	0.900447	-2.82395e-05	0.83	0.00038969	437438	Weak
Outcome	ALP	rs12632277	3	80385552	C	A	0.759859	-0.000104254	0.46	0.00027266	437438	Weak
Outcome	ALP	rs869884	15	77291598	T	C	0.48159	-0.000980018	1.3e-05	0.000233476	437438	Weak
Outcome	ALP	rs4619804	3	18674644	A	C	0.262437	-0.000543929	0.02	0.000264653	437438	Weak
Outcome	ALP	rs13252660	8	142239381	C	T	0.610988	-0.000447854	0.04	0.000238408	437438	Weak
Outcome	ALP	rs10176492	2	58665865	T	C	0.840422	0.000108656	0.7	0.000317185	437438	Weak
Outcome	ALP	rs12906208	15	92571691	G	A	0.782496	0.00026402	0.25	0.000282949	437438	Weak
Outcome	ALP	rs11876773	18	29937076	C	T	0.898327	0.000153175	0.83	0.000386156	437438	Weak
Outcome	ALP	rs298753	3	164203479	A	G	0.28247	-0.000243469	0.44	0.000258641	437438	Weak
Outcome	ALP	rs2544129	15	57598517	T	C	0.635117	-3.20021e-05	0.95	0.000242163	437438	Weak
Outcome	ALP	rs1539876	18	62937254	G	A	0.792171	-0.00025081	0.46	0.000287831	437438	Weak
Outcome	ALP	rs9304296	18	41430061	A	G	0.321909	0.000323074	0.23	0.000249772	437438	Weak
Outcome	ALP	rs1401955	3	118186591	T	C	0.572798	0.000703547	0.003	0.000235237	437438	Weak
Outcome	ALP	rs36198109	5	60559156	G	A	0.615715	-1.91927e-05	0.95	0.000239937	437438	Weak
Outcome	ALP	rs10400841	15	88519629	G	A	0.580971	-9.88314e-05	0.68	0.000236347	437438	Weak
Outcome	ALP	rs35927017	3	34529799	T	G	0.865062	-7.16207e-05	0.88	0.000340621	437438	Weak
Outcome	ALP	rs11790082	9	23959825	A	G	0.840721	0.000476933	0.23	0.000311635	437438	Weak
Outcome	ALP	rs17002080	4	77464524	A	G	0.429872	-0.00040354	0.046	0.000235024	437438	Weak
Outcome	ALP	rs7540749	1	42383893	C	T	0.853496	-0.000257184	0.38	0.000323113	437438	Weak
Outcome	ALP	rs76826689	4	66443775	T	C	0.664508	-0.000472712	0.057	0.000246494	437438	Weak
Outcome	ALP	rs9287429	2	134318878	G	A	0.19995	-0.000153011	0.9	0.000290022	437438	Weak
Outcome	ALP	rs28489386	8	20974664	A	G	0.935056	-0.000458167	0.26	0.00047104	437438	Weak
Outcome	ALP	rs7626634	3	33321616	T	C	0.873273	0.00106617	0.006	0.00034908	437438	Weak
Outcome	ALP	rs35304799	21	43557157	C	T	0.936046	-0.00126342	0.013	0.000478667	437438	Weak
Outcome	ALP	rs11762900	7	1265682	C	T	0.455941	-0.000112301	0.67	0.000234261	437438	Weak
Outcome	ALP	rs10175930	2	215153099	G	A	0.704409	-8.02011e-05	0.73	0.000254214	437438	Weak
Outcome	ALP	rs10129747	14	77433198	A	G	0.469715	0.000340972	0.11	0.000233786	437438	Weak
Outcome	ALP	rs3172494	3	48731487	G	T	0.891314	-0.000729877	0.012	0.000373944	437438	Weak
Outcome	ALP	rs1089896	1	44627483	C	T	0.325592	0.000139254	0.64	0.00024457	437438	Weak
Outcome	ALP	rs319156	5	146304946	T	C	0.650444	-4.92838e-05	0.66	0.000244896	437438	Weak
Outcome	ALP	rs156092	5	139518989	T	C	0.652652	-8.82429e-05	0.82	0.000245087	437438	Weak
Outcome	ALP	rs10406143	19	9548422	C	A	0.501828	-0.000312151	0.2	0.000231886	437438	Weak
Outcome	ALP	rs2120117	11	110371950	T	G	0.824282	-0.000529226	0.086	0.000304818	437438	Weak
Outcome	ALP	rs73277969	5	149102644	G	T	0.88033	-0.000403584	0.3	0.000358849	437438	Weak
Outcome	ALP	rs62142329	2	50866607	T	C	0.684297	0.000257672	0.24	0.000249309	437438	Weak
Outcome	ALP	rs117818565	15	53721766	C	T	0.725092	-8.41626e-05	0.52	0.000261658	437438	Weak
Outcome	ALP	rs7563398	2	29217896	C	T	0.204382	-0.000737545	0.0084	0.000287894	437438	Weak
Outcome	ALP	rs35165441	11	1054434	T	C	0.876271	-0.000473277	0.18	0.000352988	437438	Weak
Outcome	ALP	rs13095389	3	81776035	T	C	0.940442	6.57864e-05	0.98	0.000491621	437438	Weak
Outcome	ALP	rs4854546	2	69317925	G	A	0.120382	1.05368e-05	0.95	0.000356038	437438	Weak
Outcome	ALP	rs10819024	9	127773424	T	C	0.621617	-0.000959405	1.1e-05	0.000235562	437438	Weak
Outcome	ALP	rs17143600	7	21019203	A	C	0.886968	-0.000287489	0.47	0.000367431	437438	Weak
Outcome	ALP	rs66475668	11	99970688	T	C	0.922412	0.000422091	0.39	0.000434619	437438	Weak
Outcome	ALP	rs115961570	2	50353870	T	G	0.933729	-0.000423414	0.38	0.000467759	437438	Weak
Outcome	ALP	rs73356383	6	5523693	T	G	0.982103	-0.00066044	0.42	0.000870418	437438	Weak
Outcome	ALP	rs72824004	17	38938222	T	C	0.834709	0.000134762	0.58	0.000312731	437438	Weak
Outcome	ALP	rs73528545	8	15553293	T	C	0.939891	0.000572544	0.33	0.000488777	437438	Weak
Outcome	ALP	rs11244515	10	127171407	C	T	0.918672	-0.000191574	0.75	0.000424939	437438	Weak
Outcome	ALP	rs35290398	7	134011773	C	T	0.557455	-1.47042e-05	0.77	0.000234651	437438	Weak
Outcome	ALP	rs17207890	11	95490754	G	A	0.655778	-0.000131445	0.5	0.000244333	437438	Weak
Outcome	ALP	rs72842424	11	1041967	C	A	0.776876	0.000242256	0.48	0.00027957	437438	Weak
Outcome	ALP	rs62092159	18	42839047	T	C	0.848665	-0.000993764	0.0025	0.000325678	437438	Weak
Outcome	ALP	rs10802592	1	237395982	A	G	0.608179	0.000160445	0.32	0.000234003	437438	Weak
Outcome	ALP	rs1010958	1	230976973	A	G	0.990666	0.000819368	0.58	0.00118742	437438	Weak
Outcome	ALP	rs4132769	18	22695332	A	G	0.460693	-0.000713937	0.0033	0.000234404	437438	Weak
Outcome	ALP	rs13082973	3	22173922	T	C	0.872943	-0.000113679	0.67	0.000348955	437438	Weak
Outcome	ALP	rs2027539	20	59859222	C	T	0.456956	0.000221228	0.3	0.000234344	437438	Weak
Outcome	ALP	rs66576024	22	33599921	C	T	0.775423	-0.000487528	0.12	0.000280107	437438	Weak
Outcome	ALP	rs10901491	10	127660777	A	G	0.586386	0.000625023	0.0015	0.000235937	437438	Weak
Outcome	ALP	rs138754420	9	83097159	C	A	0.992002	0.000129669	0.68	0.00128053	437438	Weak
Outcome	ALP	rs995689	5	121422057	G	A	0.194166	6.00042e-05	0.93	0.000294423	437438	Weak
Outcome	ALP	rs1970789	20	46485616	G	A	0.800515	0.000285122	0.31	0.00029096	437438	Weak
Outcome	ALP	rs12694269	2	213174377	A	G	0.94404	-0.000269208	0.52	0.00050334	437438	Weak
Outcome	ALP	rs35851828	2	211359390	T	TG	0.746969	0.00022916	0.45	0.000267278	437438	Weak
Outcome	ALP	rs7770780	6	16118868	C	T	0.879589	2.79615e-05	0.82	0.000355965	437438	Weak
Outcome	ALP	rs2924552	11	68889367	C	T	0.600128	-0.0011087	3.9e-07	0.00023674	437438	Weak
Outcome	ALP	rs31764	5	165501885	G	A	0.242643	-6.426e-05	0.82	0.000272131	437438	Weak
Outcome	ALP	rs1459066	5	167044666	C	T	0.315444	0.000355084	0.17	0.000250786	437438	Weak
Outcome	ALP	rs116943977	20	16490434	T	G	0.969677	7.22862e-05	0.85	0.000680431	437438	Weak
Outcome	ALP	rs13158436	5	105692401	G	A	0.258314	0.000166765	0.68	0.000266135	437438	Weak
Outcome	ALP	rs4943195	13	31763867	C	T	0.788204	0.000545837	0.026	0.000285228	437438	Weak
Outcome	ALP	rs6471343	8	93363358	T	G	0.329933	-3.33946e-05	0.91	0.000246803	437438	Weak
Outcome	ALP	rs140928958	3	178335203	G	A	0.828851	0.00024376	0.51	0.000308829	437438	Weak
Outcome	ALP	rs112750178	1	26859695	T	C	0.762345	-0.000568613	0.014	0.000268256	437438	Weak
Outcome	ALP	rs77244344	8	57469569	T	C	0.984701	-0.000439218	0.97	0.000947318	437438	Weak
Outcome	ALP	rs7754042	6	36197373	G	T	0.976352	-9.79678e-05	0.87	0.000762767	437438	Weak
Outcome	ALP	rs6430468	2	134640361	A	G	0.425569	0.000445332	0.044	0.00023521	437438	Weak
Outcome	ALP	rs12815887	12	91051321	A	G	0.832578	5.68291e-05	0.86	0.000311802	437438	Weak
Outcome	ALP	rs1530229	22	22300678	A	G	0.809486	-0.000375879	0.18	0.00029779	437438	Weak
Outcome	ALP	rs11993441	8	77760079	C	T	0.912576	-0.000738368	0.054	0.000411076	437438	Weak
Outcome	ALP	rs116847823	12	69877350	T	C	0.973723	-0.000256632	0.92	0.000728341	437438	Weak
Outcome	ALP	rs58867349	8	103928160	A	G	0.614833	-0.000923652	0.00014	0.00023887	437438	Weak
Outcome	ALP	rs34857922	1	114420760	C	T	0.682175	-0.000247985	0.33	0.000246012	437438	Weak
Outcome	ALP	rs10170990	2	50825750	A	G	0.4555	0.000547009	0.0071	0.00023304	437438	Weak
Outcome	ALP	rs3776019	5	130850938	T	C	0.823809	0.000772377	0.014	0.000306017	437438	Weak
Outcome	ALP	rs12322545	12	97606943	G	A	0.849479	-0.000336259	0.25	0.000325117	437438	Weak
Outcome	ALP	rs9402104	6	129410736	G	A	0.417871	-4.60042e-05	0.71	0.000235148	437438	Weak
Outcome	ALP	rs4240538	1	114620453	G	T	0.83793	-0.000376704	0.16	0.000310332	437438	Weak
Outcome	ALP	rs6475017	9	1631379	G	A	0.593352	-6.40633e-05	0.83	0.000232445	437438	Weak
Outcome	ALP	rs12575570	11	99970832	A	G	0.922385	0.000424453	0.38	0.000434616	437438	Weak
Outcome	ALP	rs970999	5	124832122	T	G	0.156505	-0.00076781	0.014	0.000320526	437438	Weak
Outcome	ALP	rs1149998	10	9356003	C	A	0.120015	-0.000540044	0.13	0.000357181	437438	Weak
Outcome	ALP	rs6997183	8	75218532	T	C	0.802437	0.000197473	0.35	0.000291598	437438	Weak
Outcome	ALP	rs10158352	1	68587777	T	C	0.699619	0.00021688	0.55	0.00024972	437438	Weak
Outcome	ALP	rs7101616	11	55635259	C	A	0.28603	3.5087e-05	0.78	0.000256719	437438	Weak
Outcome	ALP	rs117303241	10	85960680	A	G	0.987564	0.000575633	0.36	0.00104646	437438	Weak
Outcome	ALP	rs11084734	19	33925588	C	T	0.694939	0.00104531	1.3e-05	0.000252233	437438	Weak
Outcome	ALP	rs1136165	14	103988180	G	T	0.373014	-0.000698594	0.0071	0.000241268	437438	Weak
Outcome	ALP	rs35039375	1	171516863	A	G	0.908804	0.000871166	0.029	0.000397643	437438	Weak
Outcome	ALP	rs4355095	2	225466385	C	T	0.636298	-0.000121336	0.43	0.000241413	437438	Weak
Outcome	ALP	rs7743899	6	22600813	G	A	0.245623	-0.000236655	0.28	0.000269163	437438	Weak
Outcome	ALP	rs1269175	6	126040435	A	G	0.533224	-0.000149417	0.54	0.000232412	437438	Weak
Outcome	ALP	rs72637559	4	60796010	G	A	0.804059	-0.000347358	0.47	0.00029304	437438	Weak
Outcome	ALP	rs1556578	9	13495347	G	A	0.599206	1.54672e-05	0.7	0.000233123	437438	Weak
Outcome	ALP	rs1901100	3	150069239	G	A	0.781849	-5.39863e-05	0.67	0.000282039	437438	Weak
Outcome	ALP	rs17297361	6	97894317	T	C	0.957832	8.20644e-05	0.85	0.000574814	437438	Weak
Outcome	ALP	rs10044618	5	87781168	C	T	0.564732	0.000151144	0.38	0.000235195	437438	Weak
Outcome	ALP	rs4851919	2	106719606	A	C	0.266354	0.00032749	0.2	0.000262575	437438	Weak
Outcome	ALP	rs953120	2	114730087	G	A	0.798292	-8.55009e-05	0.96	0.000289258	437438	Weak
Outcome	ALP	rs10784345	12	63618217	G	T	0.56177	-0.000320451	0.15	0.000234749	437438	Weak
Outcome	ALP	rs2360865	3	143407129	G	A	0.644163	0.000301022	0.25	0.00024303	437438	Weak
Outcome	ALP	rs7857772	9	13807230	A	G	0.336516	0.000576106	0.036	0.000241142	437438	Weak
Outcome	ALP	rs3847937	12	125799541	T	G	0.570986	0.000227088	0.42	0.000234843	437438	Weak
Outcome	ALP	rs17495393	3	1317094	G	T	0.860183	0.000302982	0.17	0.000336126	437438	Weak
Outcome	ALP	rs701305	7	83556579	G	A	0.377286	-0.000309492	0.25	0.000240575	437438	Weak
Outcome	ALP	rs1563245	15	47518807	T	G	0.597413	-0.00034058	0.098	0.000238019	437438	Weak
Outcome	ALP	rs60971464	6	153260623	T	C	0.78005	-0.000838536	0.0028	0.000279586	437438	Weak
Outcome	ALP	rs870399	11	131456204	T	C	0.311904	-0.000510516	0.015	0.00025106	437438	Weak
Outcome	ALP	rs2027054	1	97680720	C	T	0.705238	-0.000289555	0.34	0.000250733	437438	Weak
Outcome	ALP	rs62572435	9	82930754	C	T	0.942344	5.25865e-05	0.75	0.000489	437438	Weak
Outcome	ALP	rs11763035	7	118304413	A	G	0.497278	9.86658e-05	0.7	0.000233215	437438	Weak
Outcome	ALP	rs2545799	5	176852186	T	G	0.453984	6.82631e-05	0.75	0.000233936	437438	Weak
Outcome	ALP	rs3217409	8	86114525	T	TTTA	0.24998	0.000952896	0.00039	0.000268364	437438	Weak
Outcome	ALP	rs3766424	1	54735546	G	A	0.544704	0.000710831	0.00064	0.000230312	437438	Weak
Outcome	ALP	rs79230634	9	120397283	G	A	0.983119	-0.000335749	0.69	0.000886398	437438	Weak
Outcome	ALP	rs17329331	3	247241	C	T	0.805395	-8.46988e-05	0.77	0.000294316	437438	Weak
Outcome	ALP	rs62084145	17	65579652	C	T	0.827339	-0.00028054	0.28	0.000307902	437438	Weak
Outcome	ALP	rs139920116	10	52225777	G	GTAGGTA	0.993506	0.000569333	0.77	0.00144614	437438	Weak
Outcome	ALP	rs10778938	12	83461943	T	C	0.631525	-0.000415824	0.094	0.00024113	437438	Weak
Outcome	ALP	rs2866712	16	76389441	G	A	0.64317	-0.000484205	0.048	0.000243426	437438	Weak
Outcome	ALP	rs34833142	18	21075938	A	G	0.541439	-0.000729937	0.001	0.000235191	437438	Weak
Outcome	ALP	rs4475115	4	93993635	T	G	0.604287	-0.000291857	0.22	0.000238196	437438	Weak
Outcome	ALP	rs12642480	4	188980863	T	C	0.352629	8.21965e-06	0.76	0.000243802	437438	Weak
Outcome	ALP	rs12606907	18	50197826	C	T	0.485374	-0.000113814	0.67	0.000235945	437438	Weak
Outcome	ALP	rs3125296	1	212778286	A	G	0.308081	-0.00131647	4.9e-08	0.000247725	437438	Weak
Outcome	ALP	rs2830538	21	28172706	C	T	0.309627	-1.40256e-05	0.93	0.000252865	437438	Weak
Outcome	ALP	rs7535298	1	56047603	T	C	0.181772	0.000184191	0.63	0.000296973	437438	Weak
Outcome	ALP	rs10435942	9	82745622	C	T	0.515812	-0.000479469	0.047	0.000228191	437438	Weak
Outcome	ALP	rs12563424	1	95578207	T	C	0.650689	0.000347325	0.1	0.000239727	437438	Weak
Outcome	ALP	rs4741336	9	13806091	C	T	0.380625	0.000661705	0.013	0.000234923	437438	Weak
Outcome	ALP	rs17004584	21	45019965	C	T	0.802673	0.000514238	0.079	0.000293828	437438	Weak
Outcome	ALP	rs7718856	5	175239701	T	C	0.491889	-3.54262e-06	0.92	0.00023322	437438	Weak
Outcome	ALP	rs55886634	1	170600737	C	T	0.816232	-0.00109931	0.00034	0.000295716	437438	Weak
Outcome	ALP	rs12657730	5	59611498	C	T	0.82521	-0.000329462	0.25	0.00030679	437438	Weak
Outcome	ALP	rs11215308	11	114866549	G	A	0.689754	0.000184974	0.25	0.000251307	437438	Weak
Outcome	ALP	rs118117859	19	50159143	G	T	0.970062	0.000337519	0.45	0.000680674	437438	Weak
Outcome	ALP	rs2889380	4	37247161	G	T	0.813956	-0.00034664	0.25	0.000299442	437438	Weak
Outcome	ALP	rs73541123	9	122957348	A	C	0.976785	0.00147764	0.097	0.000756767	437438	Weak
Outcome	ALP	rs143117175	2	52267515	C	T	0.722775	0.000311116	0.22	0.000259778	437438	Weak
Outcome	ALP	rs56981146	8	66650509	C	CAA	0.694835	-0.000477343	0.12	0.000252364	437438	Weak
Outcome	ALP	rs10111069	8	27781317	C	A	0.392313	7.89294e-05	0.77	0.000238229	437438	Weak
Outcome	ALP	rs9860336	3	188879596	C	T	0.733649	0.000228123	0.33	0.000263541	437438	Weak
Outcome	ALP	rs78445696	1	6968031	C	T	0.907542	-0.000258513	0.74	0.000395473	437438	Weak
Outcome	ALP	rs780014	2	125047753	A	G	0.344449	0.000851407	0.00061	0.00024397	437438	Weak
Outcome	ALP	rs1327645	13	51122503	G	A	0.262203	-0.000245546	0.55	0.000265271	437438	Weak
Outcome	ALP	rs12456696	18	6911694	C	T	0.682434	-0.000519636	0.092	0.000250581	437438	Weak
Outcome	ALP	rs77248969	2	136490731	G	A	0.907314	-3.69088e-05	0.73	0.000403379	437438	Weak
Outcome	ALP	rs73293103	7	16287694	A	G	0.948888	-0.000626599	0.25	0.000528909	437438	Weak
Outcome	ALP	rs4851274	2	100870862	T	C	0.319944	0.000440132	0.071	0.000248457	437438	Weak
Outcome	ALP	rs77162706	13	52306028	G	A	0.946083	0.000589701	0.45	0.00051721	437438	Weak
Outcome	ALP	rs2224438	14	29839380	C	T	0.369669	4.2498e-05	0.81	0.00024116	437438	Weak
Outcome	ALP	rs7475265	10	12391497	G	T	0.430532	-0.000438199	0.041	0.000234749	437438	Weak
Outcome	ALP	rs9347553	6	162305402	C	T	0.59307	-0.000348048	0.25	0.000236255	437438	Weak
Outcome	ALP	rs12269102	10	80781340	C	T	0.888717	-0.000111093	0.54	0.000369159	437438	Weak
Outcome	ALP	rs10772643	12	13415288	C	T	0.107761	0.00167054	5.5e-05	0.000374913	437438	Weak
Outcome	ALP	rs997652	17	63914365	G	T	0.604182	-0.000974867	1.1e-05	0.000237846	437438	Weak
Outcome	ALP	rs8034112	15	49658928	T	C	0.594045	-0.000185215	0.26	0.000237765	437438	Weak
Outcome	ALP	rs59779307	2	212642775	T	C	0.583438	-0.00044884	0.081	0.0002355	437438	Weak
Outcome	ALP	rs62170775	2	155535967	G	T	0.555955	-0.000318282	0.2	0.00023341	437438	Weak
Outcome	ALP	rs34294368	2	25031106	G	A	0.635283	7.35698e-05	0.73	0.000240924	437438	Weak
Outcome	ALP	rs10817975	9	119777060	C	A	0.738102	-0.000472154	0.14	0.000259887	437438	Weak
Outcome	ALP	rs13303360	1	203488344	G	A	0.829125	9.11044e-05	0.95	0.000304604	437438	Weak
Outcome	ALP	rs11593190	10	80230616	C	T	0.907182	0.000347973	0.42	0.000399535	437438	Weak
Outcome	ALP	rs13253752	8	93980753	T	C	0.972551	0.00119966	0.086	0.000712318	437438	Weak
Outcome	ALP	rs73568119	19	48620196	C	A	0.894936	0.000642877	0.17	0.000378321	437438	Weak
Outcome	ALP	rs4765602	12	125172685	G	A	0.611154	-0.000314438	0.1	0.000238873	437438	Weak
Outcome	ALP	rs1785535	18	24552008	G	A	0.604447	-4.20603e-05	0.69	0.000239466	437438	Weak
Outcome	ALP	rs8130508	21	19049865	G	A	0.711182	0.000227999	0.24	0.000258643	437438	Weak
Outcome	ALP	rs1971650	7	5909114	C	A	0.765796	-0.000100018	0.67	0.000275018	437438	Weak
Outcome	ALP	rs9528396	13	62349656	C	T	0.813278	-0.00122096	5.7e-05	0.000299499	437438	Weak
Outcome	ALP	rs117764493	13	102131922	T	G	0.975573	0.00106226	0.16	0.000755362	437438	Weak
Outcome	ALP	rs71328455	3	83946294	T	C	0.791441	-0.000187185	0.59	0.000286001	437438	Weak
Outcome	ALP	rs2678660	2	104448364	G	A	0.230845	0.000129686	0.87	0.000275172	437438	Weak
Outcome	ALP	rs10411940	19	48171370	C	T	0.779744	-0.000414321	0.11	0.000279949	437438	Weak
Outcome	ALP	rs144828429	9	8700944	C	T	0.91571	-0.000442016	0.17	0.000410754	437438	Weak
Outcome	ALP	rs1698534	14	43172343	A	G	0.205889	-9.70861e-05	0.81	0.000288572	437438	Weak
Outcome	ALP	rs35456421	2	28288020	C	T	0.890606	0.00223444	1.1e-08	0.000372311	437438	Weak
Outcome	ALP	rs1227040	10	73437560	T	C	0.31975	-6.00201e-05	0.49	0.000249203	437438	Weak
Outcome	ALP	rs12956801	18	65215612	G	A	0.715781	-2.11082e-05	0.75	0.000259088	437438	Weak
Outcome	ALP	rs17714824	5	158254070	G	T	0.823826	-7.8393e-05	0.76	0.000306036	437438	Weak
Outcome	ALP	rs7197894	16	82582527	A	G	0.430434	-0.000100002	0.46	0.000235142	437438	Weak
Outcome	ALP	rs56328485	14	65465925	G	T	0.888206	7.3373e-05	0.89	0.000370255	437438	Weak
Outcome	ALP	rs77188981	6	103021762	T	C	0.93271	-0.000128381	0.84	0.000462224	437438	Weak
Outcome	ALP	rs77462018	16	78314681	C	T	0.78778	-0.000466074	0.17	0.000284965	437438	Weak
Outcome	ALP	rs11621305	14	98761519	A	C	0.842064	0.000182724	0.36	0.000319732	437438	Weak
Outcome	ALP	rs4962458	10	127149814	C	T	0.814617	0.000352203	0.23	0.000299146	437438	Weak
Outcome	ALP	rs1410225	9	77308710	G	A	0.21804	-0.000527285	0.13	0.000276963	437438	Weak
Outcome	ALP	rs76735185	1	52357862	G	A	0.990875	8.792e-05	0.8	0.0012009	437438	Weak
Outcome	ALP	rs7164091	15	97411135	G	A	0.692033	0.000104913	0.81	0.000252456	437438	Weak
Outcome	ALP	rs72817948	2	59035028	T	C	0.793825	0.000288084	0.26	0.000287751	437438	Weak
Outcome	ALP	rs76892874	7	19771634	T	C	0.93555	0.000512934	0.31	0.000474434	437438	Weak
Outcome	ALP	rs12641433	4	152607548	A	C	0.638178	-0.00075164	0.00032	0.00024282	437438	Weak
Outcome	ALP	rs10737387	1	29639817	C	T	0.716983	0.000254955	0.27	0.00025381	437438	Weak
Outcome	ALP	rs115094730	2	179350252	G	A	0.975177	0.000156194	0.94	0.000745939	437438	Weak
Outcome	ALP	rs2149010	9	121010732	G	A	0.126267	0.000146139	0.62	0.000343717	437438	Weak
Outcome	ALP	rs45481491	16	16161870	C	T	0.955075	0.00108848	0.1	0.000562453	437438	Weak
Outcome	ALP	rs7259537	19	4582702	C	T	0.635921	-2.60114e-05	0.81	0.000241039	437438	Weak
Outcome	ALP	rs12598380	16	31282098	C	T	0.620971	-1.00582e-05	0.9	0.000242559	437438	Weak
Outcome	ALP	rs1330768	13	104060665	A	G	0.979662	-0.00169822	0.079	0.000831227	437438	Weak
Outcome	ALP	rs115504893	5	86520636	A	G	0.987822	0.000444541	0.65	0.00106526	437438	Weak
Outcome	ALP	rs17003169	4	79296723	T	C	0.822755	-0.000252638	0.43	0.000305509	437438	Weak
Outcome	ALP	rs7428860	3	57112699	G	T	0.245981	0.000124072	0.67	0.000270094	437438	Weak
Outcome	ALP	rs7618721	3	87832134	T	C	0.690751	-0.000107023	0.42	0.000251661	437438	Weak
Outcome	ALP	rs2365191	2	31258266	T	C	0.666602	4.13854e-05	0.74	0.000246382	437438	Weak
Outcome	ALP	rs10860227	12	98016881	G	A	0.379548	0.000277989	0.16	0.000239482	437438	Weak
Outcome	ALP	rs34005841	1	96662147	T	G	0.681867	0.000605743	0.034	0.00024608	437438	Weak
Outcome	ALP	rs62434812	6	156488554	T	C	0.949988	0.000746919	0.25	0.00053069	437438	Weak
Outcome	ALP	rs71537514	7	77649514	C	T	0.839973	0.000285673	0.36	0.000317723	437438	Weak
Outcome	ALP	rs55742269	3	35030953	T	G	0.9205	0.00107824	0.005	0.000429939	437438	Weak
Outcome	ALP	rs2480496	9	92149631	C	T	0.636161	-0.000113864	0.52	0.000237606	437438	Weak
Outcome	ALP	rs151203	5	54530519	G	T	0.341343	0.000147774	0.46	0.000246507	437438	Weak
Outcome	ALP	rs16966271	15	38423730	C	T	0.719746	0.000827146	0.003	0.000260027	437438	Weak
Outcome	ALP	rs144465491	13	111849572	G	A	0.977496	0.000526892	0.43	0.000787909	437438	Weak
Outcome	ALP	rs1934265	9	9691776	C	T	0.363732	-5.37868e-05	0.72	0.000237545	437438	Weak
Outcome	ALP	rs9577454	13	113717244	C	T	0.612539	2.31147e-05	0.87	0.000239721	437438	Weak
Outcome	ALP	rs10128597	11	8694830	G	A	0.724442	0.000485071	0.042	0.00026039	437438	Weak
Outcome	ALP	rs2547229	19	48392459	A	G	0.88492	0.000512493	0.21	0.000363608	437438	Weak
Outcome	ALP	rs4581744	17	46776341	A	G	0.391393	-4.25915e-05	0.99	0.000238361	437438	Weak
Outcome	ALP	rs3949614	13	59206986	G	A	0.223709	0.000582553	0.012	0.00028073	437438	Weak
Outcome	ALP	rs59140933	19	15975308	C	T	0.590284	0.00056649	0.019	0.000236092	437438	Weak
Outcome	ALP	rs17261199	7	3908096	G	T	0.49744	0.000403099	0.094	0.000233149	437438	Weak
Outcome	ALP	rs145729777	3	73292567	G	A	0.993904	0.00253823	0.059	0.00149757	437438	Weak
Outcome	ALP	rs6558008	8	27438306	A	C	0.768262	0.000462742	0.077	0.000275414	437438	Weak
Outcome	ALP	rs71540768	7	16774348	C	T	0.972077	3.40803e-05	0.94	0.000706192	437438	Weak
Outcome	ALP	rs13251775	8	4682684	T	C	0.839405	0.000300087	0.39	0.000316265	437438	Weak
Outcome	ALP	rs10144389	14	97881018	T	C	0.763938	0.000201523	0.49	0.000274734	437438	Weak
Outcome	ALP	rs11060180	12	123303586	A	G	0.55743	-3.35518e-05	0.91	0.000234655	437438	Weak
Outcome	ALP	rs2193098	16	51210495	T	C	0.201802	0.00014454	0.41	0.000290617	437438	Weak
Outcome	ALP	rs28562156	22	46390733	C	T	0.939158	0.000185495	0.63	0.000489719	437438	Weak
Outcome	ALP	rs78217154	8	101554072	T	C	0.979113	-0.00134187	0.094	0.00081391	437438	Weak
Outcome	ALP	rs7306710	12	66376091	T	C	0.48007	-0.00115952	3.4e-07	0.000233572	437438	Weak
Outcome	ALP	rs78616403	18	45763618	G	A	0.984528	-0.00039239	0.69	0.000944282	437438	Weak
Outcome	ALP	rs6961832	7	23927052	T	C	0.579098	-0.000447055	0.086	0.000236862	437438	Weak
Outcome	ALP	rs11214775	11	113807181	G	A	0.716646	-0.000428994	0.08	0.00025762	437438	Weak
Outcome	ALP	rs11898896	2	21589917	A	G	0.822571	0.000171225	0.62	0.000303686	437438	Weak
Outcome	ALP	rs9458402	6	162294162	T	C	0.295226	8.20545e-05	0.68	0.000254073	437438	Weak
Outcome	ALP	rs3846817	6	67097580	C	T	0.765795	7.94266e-05	0.61	0.000274014	437438	Weak
Outcome	ALP	rs77594069	1	211295373	G	A	0.852581	0.000425878	0.14	0.000323185	437438	Weak
Outcome	ALP	rs12226079	11	107603391	C	A	0.953615	3.64601e-05	0.76	0.000552583	437438	Weak
Outcome	ALP	rs71549943	7	15469626	C	CAGGAGTTCA	0.47406	0.000106766	0.46	0.000233444	437438	Weak
Outcome	ALP	rs10962280	9	16103266	G	A	0.826582	-4.34521e-05	0.97	0.000301183	437438	Weak
Outcome	ALP	rs191602006	12	49841927	T	C	0.935986	0.000681667	0.069	0.000476509	437438	Weak
Outcome	ALP	rs4922819	11	29349419	A	G	0.696389	-0.000352044	0.19	0.000252534	437438	Weak
Outcome	ALP	rs550942	11	58394154	C	T	0.176411	0.000517089	0.082	0.000304389	437438	Weak
Outcome	ALP	rs2417261	12	13414139	T	G	0.107046	0.00171511	4e-05	0.000376169	437438	Weak
Outcome	ALP	rs11106601	12	92903958	C	T	0.649308	-1.10389e-05	0.94	0.000243777	437438	Weak
Outcome	ALP	rs7206833	16	52989667	C	T	0.751774	0.000591193	0.02	0.000269642	437438	Weak
Outcome	ALP	rs11245786	11	50615838	G	A	0.782817	0.00058849	0.069	0.000281577	437438	Weak
Outcome	ALP	rs13098458	3	173225367	T	C	0.552575	0.00031883	0.19	0.000234568	437438	Weak
Outcome	ALP	rs7358623	12	59151544	A	G	0.585707	0.000290962	0.17	0.000236387	437438	Weak
Outcome	ALP	rs6661286	1	230654458	A	G	0.238548	8.84024e-05	0.7	0.000268552	437438	Weak
Outcome	ALP	rs8017862	14	27537116	C	T	0.549578	0.000109793	0.7	0.000234724	437438	Weak
Outcome	ALP	rs11775859	8	26474435	G	T	0.866271	-0.000487895	0.1	0.000341848	437438	Weak
Outcome	ALP	rs12303794	12	11779643	G	A	0.916187	-0.000160785	0.85	0.000418764	437438	Weak
Outcome	ALP	rs11165996	1	98799369	C	A	0.605199	-0.000144845	0.71	0.000234574	437438	Weak
Outcome	ALP	rs289862	2	152055452	G	A	0.563857	-0.000670355	0.0035	0.000234505	437438	Weak
Outcome	ALP	rs12592712	15	36889375	A	G	0.779115	-0.000200705	0.59	0.000281557	437438	Weak
Outcome	ALP	rs77457373	8	80370304	A	G	0.821725	-3.34989e-05	0.92	0.000303847	437438	Weak
Outcome	ALP	rs28618669	4	189083794	C	T	0.222469	0.000102336	0.97	0.000279793	437438	Weak
Outcome	ALP	rs62079161	18	6081249	C	T	0.950463	-0.000566567	0.43	0.000538842	437438	Weak
Outcome	ALP	rs7094201	10	29632242	A	G	0.932137	-0.000613108	0.25	0.000461474	437438	Weak
Outcome	ALP	rs12453682	17	37770005	C	T	0.304666	0.00271284	2.4e-29	0.000252826	437438	Weak
Outcome	ALP	rs10996902	10	67874103	T	C	0.750938	0.000217931	0.29	0.000268684	437438	Weak
Outcome	ALP	rs939110	3	81848963	G	A	0.844272	2.42937e-05	0.77	0.000321045	437438	Weak
Outcome	ALP	rs7041787	9	20039441	A	G	0.707445	-0.000102666	0.49	0.000251204	437438	Weak
Outcome	ALP	rs3922657	11	134411781	T	C	0.736098	-0.000608489	0.032	0.000263616	437438	Weak
Outcome	ALP	rs148987174	12	33582335	C	T	0.985484	-0.000885692	0.2	0.000972561	437438	Weak
Outcome	ALP	rs550001314	12	53305057	A	G	0.9909	-0.00268162	0.035	0.00122838	437438	Weak
Outcome	ALP	rs115885432	2	181543306	T	C	0.966447	-0.000648815	0.29	0.000644142	437438	Weak
Outcome	ALP	rs2644141	1	227631369	C	T	0.442415	-0.000258399	0.16	0.000234574	437438	Weak
Outcome	ALP	rs13085181	3	138172752	C	T	0.446917	0.000683626	0.0021	0.000234166	437438	Weak
Outcome	ALP	rs4812700	20	41989051	C	T	0.874167	0.00066519	0.082	0.00035141	437438	Weak
Outcome	ALP	rs56331165	1	89836428	G	A	0.86543	-0.000381747	0.41	0.000335806	437438	Weak
Outcome	ALP	rs4255971	2	120155645	T	C	0.923814	-0.000435164	0.36	0.000436765	437438	Weak
Outcome	ALP	rs7895815	10	5361231	G	T	0.94957	-9.73593e-05	0.72	0.000531291	437438	Weak
Outcome	ALP	rs2447097	17	2278064	T	G	0.45659	-0.000494577	0.038	0.000233523	437438	Weak
Outcome	ALP	rs1981098	10	86464139	G	A	0.838735	-0.000401954	0.11	0.000315435	437438	Weak
Outcome	ALP	rs79321374	12	23287701	G	A	0.951972	0.000238682	0.6	0.000545018	437438	Weak
Outcome	ALP	rs9547873	13	38015545	A	C	0.129003	0.000117532	0.81	0.000347495	437438	Weak
Outcome	ALP	rs1722081	7	109830585	C	A	0.845882	6.85193e-05	0.5	0.000322478	437438	Weak
Outcome	ALP	rs6535579	4	149012731	T	C	0.282227	-0.00255023	1.4e-21	0.000258948	437438	Weak
Outcome	ALP	rs72865722	11	16947421	G	A	0.854646	0.000722258	0.026	0.000329975	437438	Weak
Outcome	ALP	rs341791	3	9024017	A	G	0.293199	8.05451e-05	0.63	0.000255723	437438	Weak
Outcome	ALP	rs9539408	13	62667019	G	A	0.697824	-0.000380366	0.15	0.000254998	437438	Weak
Outcome	ALP	rs7774229	6	65482440	G	A	0.92577	-0.000174208	0.83	0.000441745	437438	Weak
Outcome	ALP	rs62526872	8	85800261	C	T	0.404325	0.000414029	0.062	0.000237244	437438	Weak
Outcome	ALP	rs58698134	5	118292887	G	A	0.907975	0.000310797	0.37	0.000403491	437438	Weak
Outcome	ALP	rs72782367	2	20793068	A	G	0.92106	-0.000462942	0.26	0.000430313	437438	Weak
Outcome	ALP	rs28705285	9	98279801	T	G	0.762909	0.00109745	0.00011	0.000268383	437438	Weak
Outcome	ALP	rs75920653	8	116039708	A	C	0.949132	0.000778043	0.099	0.000529199	437438	Weak
Outcome	ALP	rs742089	22	42570458	G	A	0.5908	0.000223182	0.47	0.00023782	437438	Weak
Outcome	ALP	rs4856463	3	83638568	C	T	0.782387	-0.000428534	0.095	0.000282548	437438	Weak
Outcome	ALP	rs26585	5	115768214	G	A	0.481278	-0.000294827	0.17	0.000233751	437438	Weak
Outcome	ALP	rs1765270	15	79833507	T	C	0.459452	-0.000513883	0.035	0.000234515	437438	Weak
Outcome	ALP	rs4526484	9	134910165	A	C	0.20169	0.000107014	0.8	0.000284855	437438	Weak
Outcome	ALP	rs143280696	5	30165710	G	A	0.984447	-0.00073947	0.41	0.000942294	437438	Weak
Outcome	ALP	rs8024932	15	77915282	T	G	0.893059	0.000842638	0.022	0.000378682	437438	Weak
Outcome	ALP	rs72829940	17	34064264	G	A	0.834445	-0.000115202	0.73	0.000313045	437438	Weak
Outcome	ALP	rs116804861	1	69114139	C	A	0.909324	-0.00114516	0.0026	0.000398866	437438	Weak
Outcome	ALP	rs72653247	13	105844295	A	G	0.895207	-6.17469e-05	0.93	0.000381021	437438	Weak
Outcome	ALP	rs646681	1	84866408	T	C	0.786259	0.000291733	0.31	0.000279513	437438	Weak
Outcome	ALP	rs734156	3	60201714	C	T	0.608397	-0.00012827	0.94	0.000238323	437438	Weak
Outcome	ALP	rs2756175	6	43258237	T	C	0.649782	0.00046574	0.078	0.000242717	437438	Weak
Outcome	ALP	rs6694892	1	38098535	T	C	0.932633	-0.000877452	0.098	0.000457861	437438	Weak
Outcome	ALP	rs13402839	2	133874442	A	G	0.924197	-0.000466158	0.35	0.000438128	437438	Weak
Outcome	ALP	rs77462835	1	244484660	C	T	0.842186	5.76655e-05	0.86	0.000313488	437438	Weak
Outcome	ALP	rs17069063	4	181209986	T	C	0.762758	-0.000199872	0.48	0.000273775	437438	Weak
Outcome	ALP	rs66476072	8	12787547	G	A	0.592581	3.20696e-05	0.93	0.00023677	437438	Weak
Outcome	ALP	rs10962833	9	1714054	G	A	0.637993	0.00013751	0.5	0.000237345	437438	Weak
Outcome	ALP	rs2025660	6	53893443	T	C	0.748641	0.000889676	0.00089	0.000267442	437438	Weak
Outcome	ALP	rs59452910	8	70935059	A	G	0.785778	0.000509624	0.072	0.000283091	437438	Weak
Outcome	ALP	rs141491934	2	189591744	T	C	0.99208	0.00116334	0.61	0.00130847	437438	Weak
Outcome	ALP	rs1757675	9	92980234	A	G	0.446159	-0.000354414	0.12	0.000230113	437438	Weak
Outcome	ALP	rs331454	11	36540098	T	C	0.254928	-0.000338014	0.23	0.000266823	437438	Weak
Outcome	ALP	rs72920765	18	28559101	T	C	0.763439	5.15048e-05	0.68	0.000274793	437438	Weak
Outcome	ALP	rs4867856	5	176144471	T	C	0.62917	-0.000494098	0.036	0.00024157	437438	Weak
Outcome	ALP	rs11700855	21	34270051	A	G	0.9064	0.000427758	0.27	0.000401754	437438	Weak
Outcome	ALP	rs7396827	11	28577867	T	C	0.464008	0.000501013	0.016	0.000233168	437438	Weak
Outcome	ALP	rs74506105	2	28502878	T	C	0.905161	-0.00263761	7e-12	0.000396602	437438	Weak
Outcome	ALP	rs17738837	2	145196196	T	G	0.857964	0.000179238	0.67	0.000332213	437438	Weak
Outcome	ALP	rs77045284	18	71257666	G	A	0.927883	-8.51801e-06	1	0.000451505	437438	Weak
Outcome	ALP	rs11116067	12	84241876	A	C	0.651037	-0.000667657	0.0083	0.00024476	437438	Weak
Outcome	ALP	rs11166008	1	98876711	C	T	0.984073	0.000867519	0.26	0.000916248	437438	Weak
Outcome	ALP	rs11728705	4	140739012	C	T	0.575281	-2.72927e-05	0.77	0.000235427	437438	Weak
Outcome	ALP	rs4314185	3	58531487	C	T	0.324358	1.32519e-05	0.79	0.000249108	437438	Weak
Outcome	ALP	rs7089658	10	87770279	G	A	0.236383	-0.000131413	0.68	0.000273604	437438	Weak
Outcome	ALP	rs12418000	11	63700056	C	T	0.605707	6.45672e-05	0.46	0.000238156	437438	Weak
Outcome	ALP	rs6835951	4	133231183	T	G	0.253817	-0.000501843	0.032	0.000267601	437438	Weak
Outcome	ALP	rs7839584	8	119409273	C	T	0.496757	0.000478822	0.085	0.00023268	437438	Weak
Outcome	ALP	rs6795443	3	51946130	C	A	0.234006	7.61082e-05	0.68	0.000275399	437438	Weak
Outcome	ALP	rs77884192	1	146518899	G	A	0.897614	-0.00026488	0.44	0.000377392	437438	Weak
Outcome	ALP	rs142965466	10	126120627	G	A	0.884998	0.000394963	0.25	0.000364845	437438	Weak
Outcome	ALP	rs116689296	1	19998904	T	G	0.4586	-0.000806728	0.00016	0.000230066	437438	Weak
Outcome	ALP	rs76565835	12	62562395	C	T	0.926939	0.000296326	0.63	0.00044819	437438	Weak
Outcome	ALP	rs7196163	16	9672935	A	C	0.292126	0.000179647	0.71	0.000256545	437438	Weak
Outcome	ALP	rs2956243	8	8864834	A	G	0.0934197	-0.00121766	0.0021	0.000399387	437438	Weak
Outcome	ALP	rs1499566	6	119871596	C	T	0.466731	-0.000501083	0.034	0.000232688	437438	Weak
Outcome	ALP	rs562469736	5	57164257	T	C	0.900669	0.000249594	0.42	0.000390753	437438	Weak
Outcome	ALP	rs118070737	7	1656639	C	T	0.978295	-0.00112083	0.13	0.000799868	437438	Weak
Outcome	ALP	rs11598433	10	45162988	A	G	0.815706	-0.000612729	0.075	0.000300386	437438	Weak
Outcome	ALP	rs4798766	18	9086213	G	A	0.357828	0.000385853	0.12	0.0002432	437438	Weak
Outcome	ALP	rs9471341	6	40381240	T	C	0.836807	-2.09923e-05	0.76	0.000314072	437438	Weak
Outcome	ALP	rs4909803	8	139509485	T	G	0.839957	-0.000522825	0.19	0.000317415	437438	Weak
Outcome	ALP	rs264038	1	57669814	T	C	0.473481	0.000624854	0.0045	0.00022973	437438	Weak
Outcome	ALP	rs75108536	6	40375940	C	T	0.847208	2.91859e-05	0.6	0.000322543	437438	Weak
Outcome	ALP	rs2400490	5	147542850	G	A	0.484782	0.000229211	0.26	0.000233476	437438	Weak
Outcome	ALP	rs9311399	3	4763456	A	C	0.363054	0.000660874	0.0058	0.000241923	437438	Weak
Outcome	ALP	rs7923809	10	87857822	T	C	0.922101	0.000369582	0.32	0.000433343	437438	Weak
Outcome	ALP	rs6559840	9	87575500	C	T	0.732012	0.000179573	0.6	0.000257735	437438	Weak
Outcome	ALP	rs1247140	10	120414118	C	T	0.336923	0.00121097	2.4e-07	0.000245903	437438	Weak
Outcome	ALP	rs12468528	2	11008443	G	A	0.838478	-0.000442314	0.23	0.000315496	437438	Weak
Outcome	ALP	rs4265038	6	170052639	G	A	0.89525	0.000353354	0.33	0.000378506	437438	Weak
Outcome	ALP	rs11064609	12	1056687	C	T	0.892544	-0.000501626	0.16	0.000376347	437438	Weak
Outcome	ALP	rs9365552	6	163742831	C	T	0.720714	-0.000239899	0.22	0.000258603	437438	Weak
Outcome	ALP	rs13063002	3	63627163	G	A	0.894431	0.000640539	0.05	0.000378718	437438	Weak
Outcome	ALP	rs576685668	7	135779502	T	C	0.938177	-0.000212239	0.71	0.000484146	437438	Weak
Outcome	ALP	rs79155866	1	237383220	C	A	0.946237	-0.000475211	0.21	0.000508207	437438	Weak
Outcome	ALP	rs12700954	7	29378397	C	T	0.57894	5.00606e-05	0.99	0.000236144	437438	Weak
Outcome	ALP	rs59853505	15	64936486	A	G	0.981135	-0.000900871	0.53	0.000857762	437438	Weak
Outcome	ALP	rs10028458	4	34829253	A	G	0.677558	-0.000401471	0.18	0.000249553	437438	Weak
Outcome	ALP	rs1530376	10	11479584	G	A	0.869974	-0.000260768	0.49	0.000345273	437438	Weak
Outcome	ALP	rs62573075	9	15648148	A	G	0.793946	8.90193e-06	0.8	0.000282498	437438	Weak
Outcome	ALP	rs7125061	11	82400243	T	G	0.89736	-0.000384962	0.37	0.000382897	437438	Weak
Outcome	ALP	rs577218822	2	235553061	A	AAT	0.335255	-0.000221063	0.19	0.000245938	437438	Weak
Outcome	ALP	rs7616481	3	86394337	A	G	0.588014	-0.000357223	0.16	0.00023671	437438	Weak
Outcome	ALP	rs731289	7	97284383	A	G	0.758612	-5.87935e-05	0.97	0.00027255	437438	Weak
Outcome	ALP	rs10047466	11	106670711	T	C	0.0902862	0.000529046	0.097	0.00040592	437438	Weak
Outcome	ALP	rs34997387	8	55069317	T	C	0.868071	-0.00029315	0.27	0.000343389	437438	Weak
Outcome	ALP	rs10783716	12	39627520	G	A	0.720918	0.000192552	0.28	0.000259937	437438	Weak
Outcome	ALP	rs11208952	1	67225491	G	A	0.877427	-0.000770835	0.014	0.000349579	437438	Weak
Outcome	ALP	rs117604761	8	15013728	G	T	0.978355	-0.000283296	0.93	0.000798802	437438	Weak
Outcome	ALP	rs17638989	19	12660394	T	C	0.448849	0.000254412	0.24	0.000233118	437438	Weak
Outcome	ALP	rs146537638	6	52524083	C	CT	0.890881	-0.000172449	0.57	0.000371785	437438	Weak
Outcome	ALP	rs9361505	6	79955582	G	A	0.574917	0.000485684	0.022	0.000234815	437438	Weak
Outcome	ALP	rs2159595	18	59080136	G	A	0.640369	-0.000225079	0.42	0.000243669	437438	Weak
Outcome	ALP	rs3747864	10	73527707	C	T	0.912747	0.00126636	0.003	0.000412313	437438	Weak
Outcome	ALP	rs12358656	10	3452742	C	T	0.166517	-3.44105e-05	0.78	0.000312082	437438	Weak
Outcome	ALP	rs564212	1	234791721	T	C	0.366805	-0.00189844	5.1e-15	0.000237839	437438	Weak
Outcome	ALP	rs181512627	5	179109200	C	T	0.99108	-0.00305912	0.022	0.0012413	437438	Weak
Outcome	ALP	rs7536736	1	107401497	G	A	0.307432	0.000197155	0.53	0.000248291	437438	Weak
Outcome	ALP	rs111473203	7	130854620	T	C	0.931983	0.000632623	0.11	0.000463656	437438	Weak
Outcome	ALP	rs36102816	2	47200217	C	CT	0.458314	0.00128536	8.9e-09	0.00023335	437438	Weak
Outcome	ALP	rs930543	9	13749977	G	A	0.738809	0.000228852	0.55	0.00026001	437438	Weak
Outcome	ALP	rs35759722	7	41283105	G	A	0.887792	0.000245738	0.63	0.000369723	437438	Weak
Outcome	ALP	rs7864532	9	91924153	G	A	0.694913	0.000572245	0.028	0.000248292	437438	Weak
Outcome	ALP	rs13241800	7	115281255	G	A	0.96446	-0.000157405	0.96	0.000630256	437438	Weak
Outcome	ALP	rs35187352	12	132697766	T	G	0.395151	1.23907e-05	0.83	0.000238128	437438	Weak
Outcome	ALP	rs1891847	9	15380657	A	G	0.627883	3.84031e-05	0.82	0.00023644	437438	Weak
Outcome	ALP	rs12699452	7	13186388	C	A	0.314844	3.78055e-05	0.98	0.000251161	437438	Weak
Outcome	ALP	rs2018348	2	114007521	T	C	0.763848	0.000721452	0.0034	0.000273649	437438	Weak
Outcome	ALP	rs2900884	1	168900288	G	A	0.549783	-8.65112e-05	0.81	0.000230037	437438	Weak
Outcome	ALP	rs78816371	4	151289415	C	T	0.979451	-5.88774e-05	0.98	0.000822427	437438	Weak
Outcome	ALP	rs197880	6	95560242	T	C	0.915017	-0.000119689	0.79	0.000414864	437438	Weak
Outcome	ALP	rs138637028	21	26499104	C	T	0.982603	-0.000481737	0.5	0.000896574	437438	Weak
Outcome	ALP	rs117419132	9	6542335	C	A	0.990631	-0.000122381	0.93	0.0011863	437438	Weak
Outcome	ALP	rs10519810	5	124627321	T	C	0.741622	-5.353e-05	0.4	0.000267189	437438	Weak
Outcome	ALP	rs72799255	10	68374384	T	G	0.670405	-9.1448e-05	0.66	0.00024718	437438	Weak
Outcome	ALP	rs312045	2	21463986	T	C	0.683832	0.00103485	4.3e-05	0.00025024	437438	Weak
Outcome	ALP	rs2253023	11	120412169	C	T	0.736042	-0.000476976	0.052	0.000263445	437438	Weak
Outcome	ALP	rs61809228	1	181052800	C	T	0.653804	-3.47353e-05	0.79	0.000241039	437438	Weak
Outcome	ALP	rs71320567	21	44278409	G	A	0.943235	-0.000134266	0.99	0.000506654	437438	Weak
Outcome	ALP	rs11779894	8	134501766	T	C	0.643678	-1.52791e-05	0.7	0.000242683	437438	Weak
Outcome	ALP	rs7332923	13	28385232	A	C	0.904334	0.000149584	0.79	0.000396001	437438	Weak
Outcome	ALP	rs868075	10	72038399	G	A	0.850979	-0.000195306	0.66	0.000326432	437438	Weak
Outcome	ALP	rs77489470	12	99489565	T	C	0.979925	0.00123578	0.16	0.000831916	437438	Weak
Outcome	ALP	rs6876238	5	142892428	C	A	0.568319	-0.000187702	0.43	0.000235623	437438	Weak
Outcome	ALP	rs6877846	5	81160103	A	G	0.0597397	0.000115101	0.9	0.000491073	437438	Weak
Outcome	ALP	rs117177927	22	38546557	T	C	0.934575	0.000190983	0.53	0.000473079	437438	Weak
Outcome	ALP	rs1291804	10	11127155	A	G	0.831275	-0.000644488	0.032	0.000310536	437438	Weak
Outcome	ALP	rs55815124	3	51726893	C	A	0.866845	-0.000544292	0.094	0.00034344	437438	Weak
Outcome	ALP	rs11221702	11	129272791	T	G	0.777757	-0.000183549	0.74	0.000279704	437438	Weak
Outcome	ALP	rs35596180	4	39970216	C	T	0.968298	-0.000712964	0.24	0.000665684	437438	Weak
Outcome	ALP	rs4675530	2	206346565	A	G	0.412415	0.000225814	0.26	0.000235823	437438	Weak
Outcome	ALP	rs10185661	2	144763126	G	A	0.490755	0.000444202	0.055	0.000232358	437438	Weak
Outcome	ALP	rs143162972	4	105461816	T	C	0.955905	-0.000225711	0.91	0.000568011	437438	Weak
Outcome	ALP	rs9508672	13	30759035	T	C	0.60006	0.000205847	0.31	0.000238437	437438	Weak
Outcome	ALP	rs9472044	6	43388224	T	C	0.970089	0.00110034	0.078	0.000681311	437438	Weak
Outcome	ALP	rs12600070	16	82842132	C	A	0.898847	-1.55304e-05	0.94	0.000386454	437438	Weak
Outcome	ALP	rs164699	5	106897977	G	A	0.405105	-0.000360709	0.093	0.000237923	437438	Weak
Outcome	ALP	rs2663095	15	42502018	C	A	0.183081	-0.00022807	0.67	0.000302029	437438	Weak
Outcome	ALP	rs328625	2	9228419	G	A	0.170626	-0.000221638	0.36	0.000309018	437438	Weak
Outcome	ALP	rs766476	4	118475521	G	A	0.587079	-0.000409146	0.16	0.000238675	437438	Weak
Outcome	ALP	rs56391830	3	194567719	A	G	0.713714	-0.000296023	0.25	0.000258285	437438	Weak
Outcome	ALP	rs5826204	18	70227706	C	CT	0.0800777	0.000914271	0.034	0.000430378	437438	Weak
Outcome	ALP	rs2061923	14	79640936	G	A	0.717712	0.000142034	0.85	0.000259903	437438	Weak
Outcome	ALP	rs12460778	19	55866929	T	C	0.440058	0.000637697	0.0014	0.000233957	437438	Weak
Outcome	ALP	rs58596934	2	68263889	A	G	0.945201	-0.000176964	0.68	0.000510129	437438	Weak
Outcome	ALP	rs2837984	21	42617037	G	T	0.289833	-0.00052931	0.047	0.000258351	437438	Weak
Outcome	ALP	rs116937696	10	84630443	G	T	0.956498	-0.000120113	0.69	0.000569302	437438	Weak
Outcome	ALP	rs62430703	6	143153251	C	A	0.837103	-0.000342702	0.22	0.000314007	437438	Weak
Outcome	ALP	rs7214292	17	51027596	T	C	0.808864	-0.000150797	0.82	0.000295665	437438	Weak
Outcome	ALP	rs1234375	2	148767821	G	T	0.987794	-0.00206837	0.049	0.0010545	437438	Weak
Outcome	ALP	rs116961717	12	26612678	T	G	0.988187	-0.000101739	0.91	0.0010763	437438	Weak
Outcome	ALP	rs2676370	3	107144643	C	T	0.677644	-0.000743432	0.0022	0.000249568	437438	Weak
Outcome	ALP	rs13170951	5	2822959	A	G	0.438847	-0.000149122	0.55	0.000235092	437438	Weak
Outcome	ALP	rs7305852	12	94901665	A	G	0.977667	-0.000361211	0.48	0.000785058	437438	Weak
Outcome	ALP	rs13022216	2	8714879	G	A	0.474913	1.34845e-06	0.92	0.000232849	437438	Weak
Outcome	ALP	rs721663	2	108647322	G	A	0.849704	-0.000304807	0.45	0.000324761	437438	Weak
Outcome	ALP	rs5868420	5	65097633	A	AT	0.298242	0.000100567	0.59	0.000255493	437438	Weak
Outcome	ALP	rs137190	22	26675608	A	G	0.454973	-0.000141614	0.57	0.000234629	437438	Weak
Outcome	ALP	rs1261797	14	95318168	G	A	0.843028	0.00029944	0.39	0.000320752	437438	Weak
Outcome	ALP	rs2205748	6	104462555	A	G	0.577757	-0.000294123	0.25	0.000235088	437438	Weak
Outcome	ALP	rs55909009	16	9671534	T	C	0.832158	-7.36026e-05	0.71	0.000312376	437438	Weak
Outcome	ALP	rs3122389	1	79982650	A	G	0.558487	0.000221388	0.4	0.000230889	437438	Weak
Outcome	ALP	rs1397934	4	40187596	A	G	0.316889	7.98583e-05	0.8	0.000250558	437438	Weak
Outcome	ALP	rs4972995	2	232343110	G	A	0.704585	0.000264144	0.44	0.000254678	437438	Weak
Outcome	ALP	rs61760709	1	18930370	C	T	0.682443	-1.10835e-05	0.84	0.000246357	437438	Weak
Outcome	ALP	rs181060130	21	34936978	C	T	0.994025	0.000484325	0.87	0.00152277	437438	Weak
Outcome	ALP	rs1557341	18	35127427	A	C	0.33254	0.000499962	0.064	0.00024842	437438	Weak
Outcome	ALP	rs879593	7	28758638	T	G	0.731938	-0.000346123	0.17	0.000263188	437438	Weak
Outcome	ALP	rs12651096	4	139180064	C	A	0.933205	-0.000374108	0.31	0.000466605	437438	Weak
Outcome	ALP	rs1587607	5	35198462	A	G	0.787683	0.000399345	0.29	0.000285315	437438	Weak
Outcome	ALP	rs13299446	9	108838212	C	T	0.934632	-0.000962231	0.048	0.00046216	437438	Weak
Outcome	ALP	rs4674407	2	220382700	C	T	0.501493	-0.000137549	0.57	0.000232768	437438	Weak
Outcome	ALP	rs77126132	7	54966738	G	A	0.906381	0.000570913	0.36	0.000400528	437438	Weak
Outcome	ALP	rs2440368	15	53113772	T	G	0.764956	0.0005883	0.016	0.000275694	437438	Weak
Outcome	ALP	rs1566085	8	142624527	G	T	0.45392	0.00101804	2.3e-06	0.000233939	437438	Weak
Outcome	ALP	rs1485725	3	59816719	T	C	0.883538	-0.000588102	0.13	0.000363201	437438	Weak
Outcome	ALP	rs55931432	14	104630506	C	T	0.550271	0.000635843	0.0022	0.000235096	437438	Weak
Outcome	ALP	rs2726513	4	106217358	G	T	0.589577	-0.00166212	9.7e-14	0.000236999	437438	Weak
Outcome	ALP	rs7962031	12	97498562	T	C	0.0481223	0.000978724	0.18	0.000543241	437438	Weak
Outcome	ALP	rs4762204	12	98776847	G	A	0.742367	-0.000664404	0.037	0.000266433	437438	Weak
Outcome	ALP	rs57505659	8	20756948	T	C	0.731624	-0.000123078	0.7	0.000262313	437438	Weak
Outcome	ALP	rs2055581	6	91643609	G	A	0.700558	-0.000198683	0.55	0.0002535	437438	Weak
Outcome	ALP	rs74271642	2	222459476	C	T	0.95023	-0.000504347	0.31	0.000532787	437438	Weak
Outcome	ALP	rs561047679	5	108689002	T	C	0.951039	-0.000478868	0.2	0.000540777	437438	Weak
Outcome	ALP	rs116493405	3	114733556	G	A	0.946284	0.000447847	0.45	0.000517881	437438	Weak
Outcome	ALP	rs72634257	1	8149779	C	T	0.96274	0.000649206	0.45	0.000605593	437438	Weak
Outcome	ALP	rs34248068	4	106217588	A	AAT	0.617751	-0.00180166	2.2e-15	0.000239932	437438	Weak
Outcome	ALP	rs11903377	2	10974489	C	T	0.838256	2.38725e-05	0.75	0.000315577	437438	Weak
Outcome	ALP	rs3100865	1	2806107	T	G	0.712569	-8.93525e-05	0.72	0.000253259	437438	Weak
Outcome	ALP	rs36095630	9	102219721	T	C	0.772639	-0.000714136	0.022	0.000273093	437438	Weak
Outcome	ALP	rs2022865	1	98493789	A	G	0.161385	0.000890842	0.0021	0.000311711	437438	Weak
Outcome	ALP	rs11727104	4	6182717	G	A	0.441185	-5.15301e-05	0.79	0.000234447	437438	Weak
Outcome	ALP	rs61927948	12	79198384	T	C	0.693295	0.000221221	0.25	0.000252705	437438	Weak
Outcome	ALP	rs75626948	8	99438845	T	C	0.911232	-0.000204736	0.56	0.000408532	437438	Weak
Outcome	ALP	rs67822265	2	53715939	C	T	0.618756	-0.000671239	0.0027	0.000239482	437438	Weak
Outcome	ALP	rs10760291	9	126326884	T	C	0.7308	-0.000135962	0.57	0.000257879	437438	Weak
Outcome	ALP	rs7655113	4	14452349	T	G	0.54687	6.53543e-05	0.84	0.000234556	437438	Weak
Outcome	ALP	rs6532382	4	93786775	G	A	0.680329	-0.000291903	0.2	0.000249984	437438	Weak
Outcome	ALP	rs150124250	19	32799508	C	T	0.956692	0.000532201	0.38	0.000569997	437438	Weak
Outcome	ALP	rs140528120	5	131058030	C	T	0.987064	0.00133555	0.26	0.00103343	437438	Weak
Outcome	ALP	rs2056733	7	115118736	G	A	0.502306	0.00030844	0.19	0.000233358	437438	Weak
Outcome	ALP	rs78322769	2	38456448	C	A	0.978416	0.000839564	0.29	0.00079831	437438	Weak
Outcome	ALP	rs13383367	2	59574609	A	G	0.848194	-0.000510698	0.087	0.00032481	437438	Weak
Outcome	ALP	rs1471370	4	38731632	A	G	0.651984	-0.00108422	4.4e-06	0.000245918	437438	Weak
Outcome	ALP	rs359535	8	86415959	C	T	0.681526	-0.000742384	0.0049	0.000249843	437438	Weak
Outcome	ALP	rs2964057	5	173854937	G	A	0.306569	0.000338842	0.17	0.000253238	437438	Weak
Outcome	ALP	rs329655	11	133850516	C	A	0.52472	-0.000193454	0.45	0.000232947	437438	Weak
Outcome	ALP	rs10760434	9	129192627	C	A	0.132415	-4.22755e-05	0.81	0.000337765	437438	Weak
Outcome	ALP	rs1011939	16	19992996	G	A	0.283552	-0.000515976	0.086	0.000259201	437438	Weak
Outcome	ALP	rs6115486	20	2654190	T	C	0.745032	7.70675e-05	0.61	0.000268041	437438	Weak
Outcome	ALP	rs7678652	4	63741841	A	G	0.501102	0.000192881	0.27	0.000233162	437438	Weak
Outcome	ALP	rs80029926	8	65200315	T	C	0.954466	-0.0002958	0.55	0.000558322	437438	Weak
Outcome	ALP	rs12437980	15	66848938	C	T	0.640604	-0.000335238	0.25	0.000243953	437438	Weak
Outcome	ALP	rs11793604	9	129791911	A	G	0.819845	-0.000199612	0.49	0.000298168	437438	Weak
Outcome	ALP	rs13336260	16	757459	A	C	0.797126	0.000701071	0.0018	0.000289994	437438	Weak
Outcome	ALP	rs12682116	8	4647032	A	G	0.934893	-0.000756863	0.19	0.000471752	437438	Weak
Outcome	ALP	rs13128971	4	44581211	T	G	0.58327	-0.000334068	0.15	0.000236741	437438	Weak
Outcome	ALP	rs13096980	3	73269710	A	C	0.582621	9.61257e-05	0.45	0.000236397	437438	Weak
Outcome	ALP	rs1081342	11	99897293	T	C	0.586539	0.000151804	0.36	0.000236427	437438	Weak
Outcome	ALP	rs12055073	5	50575966	A	G	0.651286	-0.000268984	0.36	0.00024489	437438	Weak
Outcome	ALP	rs62135589	2	37861190	G	A	0.797169	0.000289642	0.24	0.000288451	437438	Weak
Outcome	ALP	rs66791842	12	23288918	A	G	0.764844	6.61502e-05	0.55	0.000274534	437438	Weak
Outcome	ALP	rs584444	13	30664982	C	A	0.181179	0.000336614	0.27	0.000303428	437438	Weak
Outcome	ALP	rs4446382	4	134906261	G	A	0.865643	-5.62396e-05	0.77	0.000341578	437438	Weak
Outcome	ALP	rs17485995	4	149620118	G	A	0.822595	0.000200243	0.39	0.000305428	437438	Weak
Outcome	ALP	rs1896297	2	60738227	C	T	0.343299	-0.000624634	0.013	0.000244986	437438	Weak
Outcome	ALP	rs7340253	2	239374836	A	G	0.560625	-0.000492137	0.013	0.000233721	437438	Weak
Outcome	ALP	rs74687627	20	51100982	C	T	0.91711	0.000441483	0.37	0.000423708	437438	Weak
Outcome	ALP	rs9836399	3	121811811	A	G	0.454801	-0.000347793	0.1	0.000233717	437438	Weak
Outcome	ALP	rs10952546	7	139771961	A	G	0.808922	0.000279085	0.44	0.000296663	437438	Weak
Outcome	ALP	rs6070014	20	55758243	A	G	0.0521895	0.000591233	0.26	0.000524357	437438	Weak
Outcome	ALP	rs113379345	15	52384414	C	T	0.914578	-0.000593179	0.13	0.000417922	437438	Weak
Outcome	ALP	rs660131	18	60139902	C	T	0.965864	0.00113281	0.056	0.000642963	437438	Weak
Outcome	ALP	rs13332630	16	12057558	A	C	0.92694	0.000903429	0.09	0.000449305	437438	Weak
Outcome	ALP	rs6821570	4	173385570	C	T	0.331475	-0.000350759	0.28	0.000248009	437438	Weak
Outcome	ALP	rs10167567	2	25483958	T	G	0.587767	-0.000208198	0.21	0.000236016	437438	Weak
Outcome	ALP	rs189560517	8	33300526	G	A	0.977643	0.00100345	0.2	0.000786633	437438	Weak
Outcome	ALP	rs61485214	15	95254113	C	T	0.961467	-0.000705898	0.48	0.00060715	437438	Weak
Outcome	ALP	rs11656595	17	14122553	T	G	0.873683	-2.95654e-05	0.95	0.000350889	437438	Weak
Outcome	ALP	rs7114000	11	126607580	A	G	0.363128	0.00025261	0.3	0.000241712	437438	Weak
Outcome	ALP	rs9507800	13	27406455	A	G	0.0573739	0.000914696	0.078	0.000502339	437438	Weak
Outcome	ALP	rs10193706	2	146316319	A	C	0.476439	-0.000443531	0.064	0.000232464	437438	Weak
Outcome	ALP	rs61821519	1	201944006	T	C	0.831221	-0.00065567	0.014	0.000305919	437438	Weak
Outcome	ALP	rs941521	14	99708876	G	A	0.426694	7.46022e-05	0.89	0.000236099	437438	Weak
Outcome	ALP	rs12570961	10	122727732	T	C	0.88714	4.4673e-05	0.92	0.000367599	437438	Weak
Outcome	ALP	rs4866723	5	3120932	G	A	0.829409	0.000557828	0.053	0.000310159	437438	Weak
Outcome	ALP	rs713763	22	48871019	G	A	0.579424	-0.000584705	0.0061	0.000236875	437438	Weak
Outcome	ALP	rs34087853	5	149657367	A	G	0.763958	-0.00090246	0.0022	0.000274248	437438	Weak
Outcome	ALP	rs13077801	3	37870175	T	G	0.793674	0.000594944	0.093	0.000287846	437438	Weak
Outcome	ALP	rs6557607	8	22874337	G	A	0.936494	-0.000382102	0.35	0.00047675	437438	Weak
Outcome	ALP	rs56125329	2	217416703	C	T	0.552794	-0.0004082	0.022	0.000233311	437438	Weak
Outcome	ALP	rs34415813	8	135986873	C	T	0.986572	-0.000432974	0.37	0.00100649	437438	Weak
Outcome	ALP	rs1016860	18	60795074	C	T	0.889132	-0.000441725	0.23	0.000372092	437438	Weak
Outcome	ALP	rs3755540	2	42995840	T	C	0.304685	0.0002495	0.32	0.000253005	437438	Weak
Outcome	ALP	rs12513060	4	185576718	C	A	0.95217	-0.000406719	0.62	0.000546926	437438	Weak
Outcome	ALP	rs11861962	16	83735130	T	C	0.590987	-0.000610928	0.0047	0.000238076	437438	Weak
Outcome	ALP	rs34724699	8	103645598	G	A	0.832831	-0.000675337	0.056	0.000312169	437438	Weak
Outcome	ALP	rs1834196	8	57736203	T	G	0.760108	-0.000260948	0.34	0.000272646	437438	Weak
Outcome	ALP	rs9676955	19	46212241	T	C	0.483668	3.05076e-05	0.67	0.000232087	437438	Weak
Outcome	ALP	rs1897495	3	107570753	C	T	0.570444	0.000679532	0.0027	0.000235603	437438	Weak
Outcome	ALP	rs7824343	8	234757	G	A	0.677823	-0.000241512	0.4	0.000249313	437438	Weak
Outcome	ALP	rs271570	18	30702671	G	T	0.876179	-0.000278039	0.35	0.000355575	437438	Weak
Outcome	ALP	rs6080397	20	16739852	T	G	0.757279	-1.5692e-05	0.8	0.000272387	437438	Weak
Outcome	ALP	rs178233	14	26904659	A	G	0.156801	0.000199025	0.55	0.000321343	437438	Weak
Outcome	ALP	rs73073894	7	21143267	G	A	0.913307	-0.000147541	0.68	0.000414541	437438	Weak
Outcome	ALP	rs1902682	10	87990004	C	T	0.894516	-0.000611923	0.11	0.000378618	437438	Weak
Outcome	ALP	rs139492066	6	147152759	C	T	0.980149	0.00142469	0.14	0.000831981	437438	Weak
Outcome	ALP	rs11573928	8	119939940	C	T	0.919601	-0.00120158	0.0037	0.000428365	437438	Weak
Outcome	ALP	rs6725438	2	59090885	C	T	0.138507	0.00118082	0.00064	0.000336157	437438	Weak
Outcome	ALP	rs7897492	10	70602501	C	T	0.818285	-6.76285e-05	0.41	0.000302094	437438	Weak
Outcome	ALP	rs9293377	5	83909864	A	G	0.771703	0.000138625	0.69	0.000277907	437438	Weak
Outcome	ALP	rs16968159	18	34260179	C	T	0.825218	0.000135116	0.57	0.000308408	437438	Weak
Outcome	ALP	rs11112613	12	106003786	A	G	0.860886	-6.33281e-05	0.79	0.000336782	437438	Weak
Outcome	ALP	rs67754812	1	71496519	A	AT	0.740214	0.000414692	0.11	0.000262048	437438	Weak
Outcome	ALP	rs158522	20	52724387	T	C	0.575197	0.000531915	0.07	0.000236653	437438	Weak
Outcome	ALP	rs61974290	13	97564683	A	G	0.92506	-3.83563e-05	0.88	0.000443624	437438	Weak
Outcome	ALP	rs12996547	2	602036	C	T	0.653426	-0.000115538	0.67	0.000244436	437438	Weak
Outcome	ALP	rs2249576	9	130325897	G	T	0.821428	0.000104445	0.6	0.000298801	437438	Weak
Outcome	ALP	rs112887546	6	84113685	C	A	0.807368	-8.91962e-05	0.86	0.000299381	437438	Weak
Outcome	ALP	rs797505	13	51281292	G	A	0.96346	0.000719856	0.18	0.000621619	437438	Weak
Outcome	ALP	rs62398109	6	20881816	T	C	0.875714	0.000347667	0.33	0.000351934	437438	Weak
Outcome	ALP	rs73187442	3	104948464	T	C	0.691724	-9.94519e-05	0.5	0.000252427	437438	Weak
Outcome	ALP	rs11625246	14	49754876	G	A	0.493132	0.000310918	0.24	0.000235089	437438	Weak
Outcome	ALP	rs6894542	5	25031773	T	C	0.452307	0.000188113	0.26	0.000234306	437438	Weak
Outcome	ALP	rs12705732	7	110356445	G	A	0.524508	-0.000306825	0.26	0.000233903	437438	Weak
Outcome	ALP	rs12596243	16	82436233	G	A	0.361168	-0.000210531	0.34	0.000243149	437438	Weak
Outcome	ALP	rs16833172	2	191876069	G	A	0.981388	0.00126575	0.13	0.000858373	437438	Weak
Outcome	ALP	rs4252248	11	117858983	G	A	0.324482	-3.07416e-05	0.8	0.000248459	437438	Weak
Outcome	ALP	rs72766631	16	2051428	G	A	0.753834	0.000453146	0.12	0.000271076	437438	Weak
Outcome	ALP	rs9672362	15	25502548	A	G	0.352404	0.000347848	0.16	0.000244755	437438	Weak
Outcome	ALP	rs145442436	4	106252872	G	A	0.925101	0.000799326	0.042	0.000443601	437438	Weak
Outcome	ALP	rs61398798	13	112576232	C	T	0.672378	-0.000340647	0.043	0.000248921	437438	Weak
Outcome	ALP	rs9951074	18	77312988	A	G	0.982465	0.000886004	0.24	0.000889551	437438	Weak
Outcome	ALP	rs10861798	12	79686971	A	G	0.429781	-0.000297781	0.28	0.000236013	437438	Weak
Outcome	ALP	rs12038573	1	204611742	C	T	0.541406	-0.000171644	0.42	0.000230374	437438	Weak
Outcome	ALP	rs56095918	11	26258660	A	G	0.966288	-0.00194697	0.00085	0.000644922	437438	Weak
Outcome	ALP	rs2026037	9	23762529	T	C	0.832144	1.82325e-05	0.84	0.000306158	437438	Weak
Outcome	ALP	rs115848945	2	182053351	C	T	0.969138	-0.0015766	0.021	0.000672456	437438	Weak
Outcome	ALP	rs28479816	15	75750353	A	G	0.803151	-1.80073e-05	0.98	0.000294129	437438	Weak
Outcome	ALP	rs7244667	18	35126708	C	T	0.249428	0.000543504	0.056	0.000270929	437438	Weak
Outcome	ALP	rs62128830	19	1225161	G	A	0.961535	0.000363205	0.58	0.000603205	437438	Weak
Outcome	ALP	rs13107216	4	153095125	C	A	0.591962	-0.000227629	0.54	0.000237311	437438	Weak
Outcome	ALP	rs35811212	19	7004586	T	C	0.912153	0.000918532	0.047	0.000410838	437438	Weak
Outcome	ALP	rs140806757	11	56181053	T	C	0.985513	-0.00012443	0.94	0.000973074	437438	Weak
Outcome	ALP	rs12350139	9	80116559	G	A	0.935484	0.00033632	0.85	0.000465791	437438	Weak
Outcome	ALP	rs75020492	10	2871595	G	A	0.962027	0.00012671	0.59	0.000608427	437438	Weak
Outcome	ALP	rs2046330	4	39413861	A	C	0.743473	-0.000324341	0.17	0.000267521	437438	Weak
Outcome	ALP	rs1884006	14	85980254	C	T	0.252308	0.000667803	0.032	0.00026964	437438	Weak
Outcome	ALP	rs72784460	5	92608809	C	T	0.839986	0.000195293	0.58	0.000318454	437438	Weak
Outcome	ALP	rs4877504	9	82348771	C	T	0.36384	-0.000214854	0.63	0.000237871	437438	Weak
Outcome	ALP	rs116899184	8	74443588	G	A	0.951839	-0.000233145	0.36	0.000543825	437438	Weak
Outcome	ALP	rs2005901	2	225298061	G	C	0.546854	1.37746e-05	0.96	0.000234024	437438	Weak
Outcome	ALP	rs34281672	8	11309400	C	T	0.617151	0.00324148	2e-39	0.000239683	437438	Weak
Outcome	ALP	rs9677265	2	18695331	A	G	0.615513	-2.08623e-05	0.97	0.000239318	437438	Weak
Outcome	ALP	rs12618711	2	35016819	T	C	0.372037	-5.01146e-06	0.97	0.00024039	437438	Weak
Outcome	ALP	rs11153781	6	119251338	C	T	0.820201	0.000377544	0.1	0.000302728	437438	Weak
Outcome	ALP	rs2952020	8	26027842	G	A	0.277386	-0.00021338	0.25	0.000259991	437438	Weak
Outcome	ALP	rs10011904	4	84131739	C	T	0.914256	0.000430373	0.31	0.000416347	437438	Weak
Outcome	ALP	rs145828477	3	27582629	C	T	0.990092	0.000222216	0.66	0.00117446	437438	Weak
Outcome	ALP	rs6876694	5	4389590	C	T	0.736916	0.000248158	0.42	0.000264964	437438	Weak
Outcome	ALP	rs13056300	22	41408754	T	C	0.726755	-0.000189764	0.37	0.000262852	437438	Weak
Outcome	ALP	rs2930191	11	47946836	G	A	0.636564	0.001671	1.6e-12	0.000241018	437438	Weak
Outcome	ALP	rs6030804	20	41996739	G	A	0.902563	9.96327e-05	0.84	0.000394112	437438	Weak
Outcome	ALP	rs113572986	16	73538548	G	A	0.9779	-0.00137589	0.064	0.000795541	437438	Weak
Outcome	ALP	rs830355	3	64099124	T	C	0.113528	-0.00068065	0.033	0.00036711	437438	Weak
Outcome	ALP	rs11940694	4	39414993	A	G	0.395384	4.54043e-05	0.91	0.000239265	437438	Weak
Outcome	ALP	rs4688905	3	18158662	G	A	0.507758	0.000624226	0.0057	0.000233421	437438	Weak
Outcome	ALP	rs35840311	4	80191417	A	G	0.444434	-0.000268561	0.33	0.000235243	437438	Weak
Outcome	ALP	rs6089364	20	60986958	G	A	0.678436	0.000234063	0.11	0.000250106	437438	Weak
Outcome	ALP	rs12370683	12	74580266	T	C	0.806078	0.000599112	0.043	0.000295022	437438	Weak
Outcome	ALP	rs71529140	8	65452012	A	G	0.783017	-0.000262442	0.57	0.00028257	437438	Weak
Outcome	ALP	rs11258439	10	13578393	A	G	0.205805	0.000159183	0.42	0.000288177	437438	Weak
Outcome	ALP	rs11591953	10	13586031	T	C	0.58034	8.75799e-05	0.61	0.000236184	437438	Weak
Outcome	ALP	rs13013418	2	145202375	A	C	0.850166	-2.03698e-05	0.82	0.000325149	437438	Weak
Outcome	ALP	rs13267724	8	8983799	C	T	0.735191	-0.000434738	0.059	0.000264128	437438	Weak
Outcome	ALP	rs10145711	14	59071574	A	G	0.340376	-0.000299142	0.38	0.000247359	437438	Weak
Outcome	ALP	rs2126069	11	115473374	C	T	0.514725	0.000418259	0.042	0.000233097	437438	Weak
Outcome	ALP	rs1035269	18	58876994	A	C	0.659897	-0.000836567	0.00078	0.00024735	437438	Weak
Outcome	ALP	rs56380426	2	42342790	C	T	0.759343	3.92499e-05	0.96	0.000272285	437438	Weak
Outcome	ALP	rs62085396	18	4454650	T	C	0.870176	-2.49581e-05	0.76	0.000347747	437438	Weak
Outcome	ALP	rs11240462	1	203750633	T	C	0.662832	0.000280668	0.2	0.00024246	437438	Weak
Outcome	ALP	rs2246208	13	53652128	C	T	0.367997	0.000483654	0.017	0.000243908	437438	Weak
Outcome	ALP	rs72727266	15	49619820	C	T	0.989339	0.000277891	0.69	0.00113721	437438	Weak
Outcome	ALP	rs357303	2	164862646	T	C	0.268452	7.08482e-05	0.67	0.000261882	437438	Weak
Outcome	ALP	rs2147818	6	164601523	T	C	0.263632	-0.000379732	0.12	0.000263435	437438	Weak
Outcome	ALP	rs1890016	9	73493728	G	A	0.290822	-0.000594377	0.024	0.000251727	437438	Weak
Outcome	ALP	rs4816159	20	9639395	G	T	0.0480051	5.00493e-05	0.95	0.000546591	437438	Weak
Outcome	ALP	rs142544198	8	105319163	C	T	0.992516	-0.000681126	0.59	0.00134918	437438	Weak
Outcome	ALP	rs28700142	2	173459013	A	G	0.948556	0.000779318	0.16	0.000526989	437438	Weak
Outcome	ALP	rs115287501	3	50594807	C	T	0.902401	-0.000554663	0.13	0.00039382	437438	Weak
Outcome	ALP	rs10175942	2	43259164	C	T	0.385884	7.92459e-05	0.93	0.000239139	437438	Weak
Outcome	ALP	rs216452	17	28883741	C	T	0.623316	0.000244399	0.16	0.000240681	437438	Weak
Outcome	ALP	rs34953686	2	97383263	T	G	0.790177	0.000264797	0.17	0.000285581	437438	Weak
Outcome	ALP	rs115214645	5	96422952	C	T	0.978185	0.00027823	0.45	0.000798976	437438	Weak
Outcome	ALP	rs8005347	14	21048348	C	A	0.679221	-9.89988e-05	0.59	0.000250623	437438	Weak
Outcome	ALP	rs76384858	4	103996276	A	C	0.956831	-0.00204517	0.00048	0.000574957	437438	Weak
Outcome	ALP	rs7494063	14	29549249	A	C	0.809244	-0.000410915	0.22	0.000297563	437438	Weak
Outcome	ALP	rs7256981	19	41963987	C	T	0.867123	0.000379855	0.47	0.000341799	437438	Weak
Outcome	ALP	rs4796463	17	6195429	A	G	0.415337	0.000223305	0.34	0.000236439	437438	Weak
Outcome	ALP	rs77551378	7	23217688	A	C	0.795013	-0.00026997	0.34	0.000289502	437438	Weak
Outcome	ALP	rs35099034	7	38733395	T	C	0.584949	2.72174e-05	0.91	0.000236969	437438	Weak
Outcome	ALP	rs16949285	18	46002191	C	A	0.964831	-0.000153257	0.53	0.000634509	437438	Weak
Outcome	ALP	rs378974	8	9026639	C	T	0.696582	-0.0026143	2.4e-25	0.000253653	437438	Weak
Outcome	ALP	rs304377	5	121784690	A	G	0.0587382	-0.000611985	0.3	0.00049725	437438	Weak
Outcome	ALP	rs11755469	6	22757939	A	G	0.358837	0.000443251	0.049	0.000242361	437438	Weak
Outcome	ALP	rs143726431	1	6290863	C	T	0.969762	0.000396277	0.54	0.000668851	437438	Weak
Outcome	ALP	rs12334387	8	64547318	A	G	0.563531	0.000240002	0.35	0.000234784	437438	Weak
Outcome	ALP	rs2915858	5	166542621	A	G	0.430988	-6.80101e-06	0.82	0.000235847	437438	Weak
Outcome	ALP	rs12454389	18	45826055	G	A	0.792123	-0.000298796	0.46	0.000288317	437438	Weak
Outcome	ALP	rs72776650	16	20335679	A	G	0.982362	-0.000767872	0.77	0.00088886	437438	Weak
Outcome	ALP	rs1528982	6	91545554	A	C	0.301031	-0.000270784	0.33	0.000252775	437438	Weak
Outcome	ALP	rs11671916	19	4304498	A	G	0.475206	0.000269229	0.14	0.000232705	437438	Weak
Outcome	ALP	rs200580122	11	22547126	T	G	0.768378	-0.000607781	0.019	0.000276101	437438	Weak
Outcome	ALP	rs7968028	12	1045074	G	A	0.760202	8.68542e-05	0.71	0.000273329	437438	Weak
Outcome	ALP	rs10421571	19	2557113	A	C	0.488475	-0.0003487	0.3	0.000231907	437438	Weak
Outcome	ALP	rs7032611	9	115977054	C	A	0.86406	0.000720598	0.017	0.000333972	437438	Weak
Outcome	ALP	rs56723174	3	135333340	A	G	0.956712	-0.000875399	0.17	0.000572749	437438	Weak
Outcome	ALP	rs28776253	4	175622494	T	C	0.672926	0.000301798	0.31	0.000248561	437438	Weak
Outcome	ALP	rs36011627	16	5647243	C	T	0.892176	0.000330187	0.52	0.000376535	437438	Weak
Outcome	ALP	rs1957582	14	38235826	T	G	0.727481	-1.637e-05	0.94	0.000262598	437438	Weak
Outcome	ALP	rs1109511	6	158438933	G	A	0.59649	0.000316588	0.17	0.000236494	437438	Weak
Outcome	ALP	rs6456093	6	166963233	G	A	0.64947	-0.000194424	0.46	0.000242901	437438	Weak
Outcome	ALP	rs9607271	22	35923409	C	T	0.544685	-0.000544031	0.049	0.00023525	437438	Weak
Outcome	ALP	rs11060567	12	130298708	G	A	0.898994	-0.000269131	0.7	0.000386982	437438	Weak
Outcome	ALP	rs4908145	1	101904325	G	A	0.597967	-0.000364317	0.14	0.000233785	437438	Weak
Outcome	ALP	rs13126274	4	91681060	A	G	0.893686	-0.000246214	0.51	0.000378047	437438	Weak
Outcome	ALP	rs1938348	1	102594884	G	T	0.262417	7.74473e-05	0.76	0.00026093	437438	Weak
Outcome	ALP	rs743278	10	10838747	A	G	0.604738	-0.000165113	0.66	0.000237994	437438	Weak
Outcome	ALP	rs10253794	7	131945360	A	G	0.500587	3.39183e-05	1	0.000233394	437438	Weak
Outcome	ALP	rs16925616	9	10257609	A	G	0.937263	-0.00129543	0.006	0.000471134	437438	Weak
Outcome	ALP	rs6601641	8	11840885	G	A	0.4432	-0.00323647	1.7e-41	0.000234748	437438	Weak
Outcome	ALP	rs11098235	4	115245307	A	G	0.680367	0.000210894	0.32	0.000250597	437438	Weak
Outcome	ALP	rs62000508	15	70606876	A	G	0.815644	0.000644636	0.023	0.000301119	437438	Weak
Outcome	ALP	rs13148270	4	188124885	C	T	0.417901	0.000394735	0.18	0.000236637	437438	Weak
Outcome	ALP	rs2083843	8	92882124	C	T	0.798142	-4.7367e-05	0.91	0.000289959	437438	Weak
Outcome	ALP	rs117611280	22	18407866	A	C	0.968709	-1.28038e-05	0.85	0.000672459	437438	Weak
Outcome	ALP	rs575226	1	241161648	A	G	0.671023	0.000185814	0.46	0.000243913	437438	Weak
Outcome	ALP	rs11016302	10	130320996	C	A	0.866183	-0.000205388	0.76	0.000342378	437438	Weak
Outcome	ALP	rs934880	2	148300228	C	T	0.366343	0.000602823	0.01	0.000241665	437438	Weak
Outcome	ALP	rs901107	1	207193177	G	A	0.61207	-0.000244217	0.38	0.000235639	437438	Weak
Outcome	ALP	rs7659892	4	46688810	G	A	0.222432	0.000336411	0.24	0.000280973	437438	Weak
Outcome	ALP	rs117568533	17	41317598	C	T	0.959817	-0.000262679	0.46	0.000593257	437438	Weak
Outcome	ALP	rs143357946	15	30302120	C	T	0.962987	-0.000367021	0.84	0.000617785	437438	Weak
Outcome	ALP	rs3811038	2	113240183	T	C	0.723738	-0.00136366	4.6e-07	0.000259618	437438	Weak
Outcome	ALP	rs2885209	1	214467872	G	A	0.847727	0.000605675	0.033	0.000319153	437438	Weak
Outcome	ALP	rs6804256	3	186226983	A	G	0.851925	-0.00042761	0.15	0.000328093	437438	Weak
Outcome	ALP	rs544166	11	131815344	T	G	0.720156	0.000352755	0.094	0.000258831	437438	Weak
Outcome	ALP	rs281448	5	67295522	G	T	0.637068	0.000352792	0.17	0.000243071	437438	Weak
Outcome	ALP	rs16930598	8	64604836	G	A	0.957162	-0.000927251	0.13	0.00057484	437438	Weak
Outcome	ALP	rs55730408	12	118303384	A	G	0.941989	-0.000787891	0.08	0.000499871	437438	Weak
Outcome	ALP	rs1783958	11	71595960	T	C	0.415563	-6.32666e-05	0.76	0.00023654	437438	Weak
Outcome	ALP	rs7320739	13	106938049	T	G	0.833981	0.00073026	0.032	0.000313634	437438	Weak
Outcome	ALP	rs3762438	1	2486868	C	T	0.83719	0.000223326	0.7	0.000310742	437438	Weak
Outcome	ALP	rs73128410	7	39303164	G	A	0.810607	2.66508e-05	0.91	0.000297955	437438	Weak
Outcome	ALP	rs7796141	7	158171412	T	G	0.0311005	0.000517752	0.35	0.00067138	437438	Weak
Outcome	ALP	rs11171710	12	56368078	G	A	0.551943	0.000241546	0.67	0.000234455	437438	Weak
Outcome	ALP	rs2043810	8	4739608	C	A	0.574312	-0.000482241	0.084	0.000235563	437438	Weak
Outcome	ALP	rs9729106	1	50706620	G	A	0.81383	-0.000482931	0.15	0.000294884	437438	Weak
Outcome	ALP	rs1144700	6	16744687	C	T	0.821495	0.000284253	0.15	0.000302639	437438	Weak
Outcome	ALP	rs80129040	13	91561363	G	A	0.959016	0.000517956	0.23	0.000590683	437438	Weak
Outcome	ALP	rs1037441	6	141457722	T	C	0.740754	-0.00016861	0.46	0.000264668	437438	Weak
Outcome	ALP	rs13273360	8	85821010	T	C	0.426832	0.000630749	0.0032	0.000235635	437438	Weak
Outcome	ALP	rs142058	16	64766943	A	C	0.853673	0.000266531	0.48	0.00033112	437438	Weak
Outcome	ALP	rs1867073	10	99793012	G	A	0.695584	6.29462e-05	0.83	0.000252904	437438	Weak
Outcome	ALP	rs62069816	17	68514643	C	T	0.800504	-0.00043953	0.21	0.000292039	437438	Weak
Outcome	ALP	rs188725362	21	18540223	C	T	0.491143	0.000253498	0.36	0.000234563	437438	Weak
Outcome	ALP	rs13005898	2	79909511	T	C	0.551257	-3.83466e-05	0.87	0.000233794	437438	Weak
Outcome	ALP	rs1401444	2	66670976	C	A	0.349383	0.000209423	0.38	0.000243701	437438	Weak
Outcome	ALP	rs10145119	14	105349877	C	T	0.347297	7.66058e-05	0.73	0.000246164	437438	Weak
Outcome	ALP	rs10894520	11	132070258	A	G	0.976949	-0.00117938	0.2	0.00077509	437438	Weak
Outcome	ALP	rs2721952	8	116645056	C	T	0.397371	0.000116428	0.41	0.000238247	437438	Weak
Outcome	ALP	rs8037798	15	75240030	T	G	0.76926	-0.000108798	0.54	0.000277951	437438	Weak
Outcome	ALP	rs62525211	8	96594478	G	A	0.666045	0.0002875	0.23	0.000247212	437438	Weak
Outcome	ALP	rs76465543	9	119781146	T	G	0.963484	0.000551756	0.43	0.000609586	437438	Weak
Outcome	ALP	rs62084586	17	56419228	T	C	0.833901	-7.41084e-05	0.82	0.000313016	437438	Weak
Outcome	ALP	rs9939779	16	61988372	G	A	0.71065	0.000128212	0.68	0.000257093	437438	Weak
Outcome	ALP	rs1104950	7	1333246	G	A	0.532023	-0.000198625	0.41	0.000234394	437438	Weak
Outcome	ALP	rs1509948	4	94989890	T	C	0.480652	-0.000450065	0.089	0.000233539	437438	Weak
Outcome	ALP	rs28420942	15	48009488	G	A	0.771486	0.000812299	0.0029	0.000278565	437438	Weak
Outcome	ALP	rs117475881	16	82794769	C	T	0.943879	-5.71906e-05	0.86	0.000508179	437438	Weak
Outcome	ALP	rs33431	19	30939989	C	T	0.385607	-0.000585136	0.013	0.000239416	437438	Weak
Outcome	ALP	rs74126521	10	25583127	A	G	0.899963	0.00073743	0.18	0.000387793	437438	Weak
Outcome	ALP	rs111862082	7	140178554	C	T	0.732843	0.000264301	0.25	0.000264317	437438	Weak
Outcome	ALP	rs2613458	11	115474581	A	C	0.281825	0.000195141	0.49	0.000258945	437438	Weak
Outcome	ALP	rs17623571	14	83723289	G	A	0.991006	-0.000859373	0.55	0.00124101	437438	Weak
Outcome	ALP	rs7163469	15	89971873	A	G	0.808339	-0.00055613	0.092	0.000296958	437438	Weak
Outcome	ALP	rs3857984	9	133776543	A	G	0.585014	-0.000526985	0.013	0.000232441	437438	Weak
Outcome	ALP	rs78333232	13	19511288	T	C	0.917312	-4.30825e-05	0.9	0.000424909	437438	Weak
Outcome	ALP	rs7690835	4	11535597	T	G	0.455784	8.45175e-05	0.52	0.000234915	437438	Weak
Outcome	ALP	rs62175970	2	161356295	T	C	0.966094	0.000985599	0.067	0.000643166	437438	Weak
Outcome	ALP	rs78653453	4	123439569	A	G	0.992783	0.000154138	0.97	0.00137664	437438	Weak
Outcome	ALP	rs3860537	3	108103433	T	C	0.237284	-0.000222595	0.31	0.000274856	437438	Weak
Outcome	ALP	rs3000209	10	98926238	A	C	0.47347	-0.000264327	0.36	0.000233415	437438	Weak
Outcome	ALP	rs2488401	1	197702401	C	T	0.793196	-0.000744463	0.021	0.000283801	437438	Weak
Outcome	ALP	rs2496052	10	19587108	A	G	0.709768	-0.00039087	0.086	0.000256518	437438	Weak
Outcome	ALP	rs61909880	11	122083405	G	A	0.933183	-0.00111399	0.044	0.000466372	437438	Weak
Outcome	ALP	rs777341	2	166531735	G	T	0.555445	9.17911e-05	0.92	0.000233852	437438	Weak
Outcome	ALP	rs17817518	15	33990620	G	A	0.561502	-0.000101255	0.49	0.000235901	437438	Weak
Outcome	ALP	rs28104	5	96039031	C	T	0.898532	1.1974e-05	0.88	0.000386715	437438	Weak
Outcome	ALP	rs6070609	20	57370067	A	G	0.175059	0.000922981	0.0018	0.000307637	437438	Weak
Outcome	ALP	rs2203720	2	63621062	T	C	0.525632	0.000225253	0.63	0.000233135	437438	Weak
Outcome	ALP	rs10771053	12	24157577	A	G	0.526509	-0.000109551	0.55	0.000233857	437438	Weak
Outcome	ALP	rs8087648	18	57061546	A	C	0.622006	0.000318304	0.22	0.000241849	437438	Weak
Outcome	ALP	rs72687322	8	143311781	A	G	0.957614	0.000152639	0.7	0.000578176	437438	Weak
Outcome	ALP	rs189395504	11	28407966	G	T	0.991822	-0.000384647	0.61	0.00129242	437438	Weak
Outcome	ALP	rs2958163	18	53085412	T	C	0.538629	-0.000485824	0.048	0.000237885	437438	Weak
Outcome	ALP	rs338925	1	58862172	T	C	0.325339	-2.03179e-05	0.98	0.000244727	437438	Weak
Outcome	ALP	rs12891657	14	72448162	G	A	0.78554	-0.000292643	0.33	0.000285682	437438	Weak
Outcome	ALP	rs723220	10	4160758	C	T	0.693308	3.84452e-05	0.77	0.000252302	437438	Weak
Outcome	ALP	rs149787723	4	148195599	C	T	0.991996	0.0012765	0.29	0.0013094	437438	Weak
Outcome	ALP	rs10846668	12	124884443	G	A	0.514773	-0.000541125	0.013	0.000233554	437438	Weak
Outcome	ALP	rs34428242	2	210822818	G	A	0.904446	-0.000260258	0.43	0.000396159	437438	Weak
Outcome	ALP	rs75838475	2	146177061	C	T	0.863506	0.000278774	0.27	0.000338875	437438	Weak
Outcome	ALP	rs2880875	12	26777379	T	C	0.469662	-5.26373e-05	0.78	0.000233172	437438	Weak
Outcome	ALP	rs548466113	20	32287917	C	T	0.727511	0.000106253	0.46	0.000263403	437438	Weak
Outcome	ALP	rs76890087	2	25369	A	G	0.99069	6.044e-05	0.9	0.00120522	437438	Weak
Outcome	ALP	rs6781897	3	71025076	A	G	0.636345	0.000124815	0.56	0.000242575	437438	Weak
Outcome	ALP	rs11714407	3	258123	A	G	0.67627	7.1061e-05	0.99	0.000249846	437438	Weak
Outcome	ALP	rs4547160	12	63503650	T	G	0.342077	-0.000774138	0.0035	0.000245694	437438	Weak
Outcome	ALP	rs34805485	9	71182471	G	A	0.986162	0.00187774	0.044	0.000979991	437438	Weak
Outcome	ALP	rs6557169	6	152201464	T	C	0.243994	0.000398382	0.078	0.000270719	437438	Weak
Outcome	ALP	rs77572271	7	14030123	C	T	0.821893	-0.000410989	0.27	0.00030579	437438	Weak
Outcome	ALP	rs536783377	16	18238787	G	A	0.972645	0.000101993	0.89	0.000722752	437438	Weak
Outcome	ALP	rs11792855	9	83965232	A	G	0.515321	9.6232e-05	0.53	0.000229249	437438	Weak
Outcome	ALP	rs8092827	18	73978558	G	A	0.9368	0.00043617	0.29	0.000481385	437438	Weak
Outcome	ALP	rs7251447	19	19637930	A	G	0.0373589	0.000923596	0.19	0.000614297	437438	Weak
Outcome	ALP	rs7590843	2	84446193	C	T	0.630108	0.000492772	0.037	0.000240852	437438	Weak
Outcome	ALP	rs7549381	1	181064054	C	T	0.64503	-2.55494e-05	0.83	0.000240222	437438	Weak
Outcome	ALP	rs138588666	5	71348587	G	A	0.99453	0.000937559	0.56	0.00158653	437438	Weak
Outcome	ALP	rs3898135	2	187650446	G	A	0.684934	0.000543804	0.044	0.000250443	437438	Weak
Outcome	ALP	rs4946109	6	115973931	C	T	0.319644	-0.000239216	0.29	0.000249101	437438	Weak
Outcome	ALP	rs10908428	1	154683564	C	T	0.338746	0.000316398	0.22	0.000242661	437438	Weak
Outcome	ALP	rs376212333	6	139428989	T	TTTA	0.940145	0.000556986	0.22	0.000489592	437438	Weak
Outcome	ALP	rs2130779	10	122879732	G	T	0.933172	0.000424933	0.59	0.000466294	437438	Weak
Outcome	ALP	rs59844580	10	2088681	T	G	0.949933	0.000339427	0.3	0.000532938	437438	Weak
Outcome	ALP	rs1876527	6	87137925	A	G	0.387607	1.62102e-06	0.73	0.000239136	437438	Weak
Outcome	ALP	rs9317053	13	59712342	C	T	0.887228	-5.69383e-05	0.67	0.000369791	437438	Weak
Outcome	ALP	rs4750758	10	129042562	T	C	0.629987	-0.000276831	0.36	0.000241684	437438	Weak
Outcome	ALP	rs11626780	14	77473061	G	A	0.473661	0.000530438	0.011	0.000234968	437438	Weak
Outcome	ALP	rs76421948	2	57208092	G	A	0.954983	0.000414014	0.36	0.000561997	437438	Weak
Outcome	ALP	rs56194430	5	67824690	C	T	0.830873	0.000230217	0.35	0.000312035	437438	Weak
Outcome	ALP	rs114534035	3	84747224	A	G	0.964951	0.000376543	0.59	0.000633805	437438	Weak
Outcome	ALP	rs115406562	2	193015293	C	T	0.987936	-0.00103746	0.35	0.00106439	437438	Weak
Outcome	ALP	rs143703	11	123966886	C	T	0.129853	-0.000307389	0.36	0.000345792	437438	Weak
Outcome	ALP	rs12586572	14	80355813	G	A	0.206285	-0.000265055	0.41	0.000289389	437438	Weak
Outcome	ALP	rs75756215	8	61643023	T	G	0.936333	-0.000393206	0.39	0.000477489	437438	Weak
Outcome	ALP	rs615921	20	12993880	C	T	0.879151	-0.000313527	0.2	0.000358329	437438	Weak
Outcome	ALP	rs7736449	5	53292381	G	A	0.892129	0.000794061	0.013	0.000376781	437438	Weak
Outcome	ALP	rs822075	10	108697540	A	G	0.0888111	0.000384793	0.44	0.000409925	437438	Weak
Outcome	ALP	rs10741228	10	129152153	C	T	0.569735	-0.000195465	0.3	0.000235364	437438	Weak
Outcome	ALP	rs10207664	2	213195878	G	A	0.944429	-0.000212136	0.59	0.000506847	437438	Weak
Outcome	ALP	rs116028160	1	229014836	C	A	0.924263	-6.98191e-05	0.84	0.000436726	437438	Weak
Outcome	ALP	rs8021917	14	91303869	C	T	0.933781	-0.000179645	0.81	0.000469662	437438	Weak
Outcome	ALP	rs10773631	12	129781336	T	C	0.50313	-0.000296728	0.3	0.000233139	437438	Weak
Outcome	ALP	rs34162234	5	59216850	T	G	0.956129	-0.000394053	0.38	0.00057075	437438	Weak
Outcome	ALP	rs4785216	16	50579394	T	C	0.766495	0.000628047	0.029	0.000276425	437438	Weak
Outcome	ALP	rs7325781	13	36080730	G	A	0.43681	5.65541e-05	0.82	0.000235838	437438	Weak
Outcome	ALP	rs10737770	1	245348263	T	C	0.11677	-0.000145251	0.84	0.000357036	437438	Weak
Outcome	ALP	rs71529275	8	77494164	A	G	0.896694	-2.07826e-05	0.89	0.000383199	437438	Weak
Outcome	ALP	rs73188346	8	14284076	G	A	0.950311	0.000963496	0.1	0.000536636	437438	Weak
Outcome	ALP	rs262342	7	103418983	A	G	0.266647	0.000209135	0.45	0.000264486	437438	Weak
Outcome	ALP	rs56192908	12	132331482	C	T	0.774408	0.000954413	0.0009	0.000279301	437438	Weak
Outcome	ALP	rs10849202	12	5202269	T	C	0.504097	0.000193816	0.4	0.000233507	437438	Weak
Outcome	ALP	rs1123680	12	78241285	A	G	0.761676	1.27043e-05	0.95	0.000274044	437438	Weak
Outcome	ALP	rs117511563	10	57258236	T	G	0.988983	0.000254576	0.76	0.00111476	437438	Weak
Outcome	ALP	rs112958053	7	21237843	G	T	0.89483	9.20683e-05	0.55	0.000381283	437438	Weak
Outcome	ALP	rs217508	7	28517022	T	C	0.288726	0.000247908	0.39	0.000257494	437438	Weak
Outcome	ALP	rs12351078	9	101215505	A	G	0.833128	0.000676376	0.068	0.000306937	437438	Weak
Outcome	ALP	rs7181588	15	99975524	C	A	0.30217	-5.46463e-05	0.97	0.00025501	437438	Weak
Outcome	ALP	rs2192874	7	34144916	G	A	0.418383	0.000120498	0.52	0.000236729	437438	Weak
Outcome	ALP	rs16991213	20	44969139	G	A	0.924953	0.000226921	0.83	0.000443477	437438	Weak
Outcome	ALP	rs6787783	3	67341901	C	T	0.136558	0.000564678	0.11	0.000340917	437438	Weak
Outcome	ALP	rs2278757	3	35778773	A	G	0.500772	-1.46723e-05	0.94	0.000233431	437438	Weak
Outcome	ALP	rs34524889	7	3643862	A	G	0.946702	-0.000354877	0.45	0.00052015	437438	Weak
Outcome	ALP	rs3801705	7	81878025	G	A	0.637581	-7.21773e-06	0.97	0.000243205	437438	Weak
Outcome	ALP	rs1965353	3	177333565	A	C	0.18439	0.000196806	0.69	0.000301238	437438	Weak
Outcome	ALP	rs4488942	4	97045496	C	T	0.864849	-0.000214645	0.47	0.000341693	437438	Weak
Outcome	ALP	rs148596340	13	86514741	C	CTT	0.732766	5.27901e-05	0.73	0.000265063	437438	Weak
Outcome	ALP	rs4666202	2	29544512	C	T	0.0852738	1.27184e-05	0.78	0.000416147	437438	Weak
Outcome	ALP	rs181868070	5	118457755	C	T	0.986994	-0.000412617	0.49	0.00103382	437438	Weak
Outcome	ALP	rs113573448	2	74051983	A	C	0.958534	-0.00116567	0.086	0.00058316	437438	Weak
Outcome	ALP	rs10269830	7	70109813	A	G	0.400123	7.13195e-06	0.72	0.000239008	437438	Weak
Outcome	ALP	rs4812696	20	41970575	G	A	0.865708	0.000713616	0.055	0.00034258	437438	Weak
Outcome	ALP	rs551620697	15	84495410	C	A	0.977695	-0.00135901	0.11	0.000798811	437438	Weak
Outcome	ALP	rs45601431	18	22923416	G	A	0.973857	-0.000191115	0.97	0.000734587	437438	Weak
Outcome	ALP	rs6731044	2	9982464	C	A	0.246584	-7.92979e-05	0.83	0.000269883	437438	Weak
Outcome	ALP	rs9463175	6	9510030	C	T	0.661556	0.000137335	0.6	0.000245576	437438	Weak
Outcome	ALP	rs13198422	6	75932139	G	T	0.770065	-0.000444234	0.086	0.000276524	437438	Weak
Outcome	ALP	rs185053370	7	24313949	T	C	0.977159	0.000959883	0.1	0.000782535	437438	Weak
Outcome	ALP	rs76346899	7	115127647	C	T	0.69978	3.67648e-05	0.86	0.000254961	437438	Weak
Outcome	ALP	rs1067567	6	51534862	T	C	0.0745272	-0.000793388	0.051	0.000442654	437438	Weak
Outcome	ALP	rs112768430	3	34615068	C	T	0.95557	-0.00041825	0.6	0.000566861	437438	Weak
Outcome	ALP	rs77674094	8	93343723	G	T	0.806711	1.10676e-06	0.76	0.000295726	437438	Weak
Outcome	ALP	rs57734357	11	46304338	A	G	0.679898	0.00014079	0.72	0.000249698	437438	Weak
Outcome	ALP	rs11646721	16	9570367	C	T	0.924629	-0.000138342	0.99	0.000443125	437438	Weak
Outcome	ALP	rs2035477	7	149618127	G	A	0.84605	-0.000215518	0.61	0.000323851	437438	Weak
Outcome	ALP	rs2517996	11	131878375	G	A	0.633378	0.000297612	0.27	0.000242198	437438	Weak
Outcome	ALP	rs4877397	9	80702276	G	A	0.253137	0.000463809	0.045	0.000263235	437438	Weak
Outcome	ALP	rs182549355	16	89244167	G	A	0.994059	2.45858e-05	0.84	0.00151991	437438	Weak
Outcome	ALP	rs2426733	20	56021323	G	A	0.6467	-3.17267e-05	0.72	0.000244807	437438	Weak
Outcome	ALP	rs7350493	11	126619671	A	G	0.781957	-0.000284063	0.3	0.000282345	437438	Weak
Outcome	ALP	rs7604412	2	71380052	T	C	0.31106	0.000260175	0.21	0.000251345	437438	Weak
Outcome	ALP	rs12001841	9	129284495	C	T	0.770395	-0.000434433	0.099	0.000272186	437438	Weak
Outcome	ALP	rs5756783	22	38101153	G	A	0.579564	0.00107752	6.3e-06	0.00023769	437438	Weak
Outcome	ALP	rs141547796	6	50615935	G	A	0.917509	0.000304505	0.23	0.000422353	437438	Weak
Outcome	ALP	rs907188	1	226612826	G	T	0.836565	-0.000233138	0.36	0.000313223	437438	Weak
Outcome	ALP	rs12170213	22	49302624	A	C	0.548183	0.000211217	0.39	0.000236056	437438	Weak
Outcome	ALP	rs111949353	1	172364509	C	T	0.970186	0.000260969	0.58	0.000676215	437438	Weak
Outcome	ALP	rs79666068	7	88241521	A	G	0.99484	-0.000888301	0.34	0.00162776	437438	Weak
Outcome	ALP	rs6657688	1	242627218	C	T	0.427963	0.000608128	0.0077	0.00023241	437438	Weak
Outcome	ALP	rs112961879	13	66583554	C	A	0.859707	-0.0002717	0.64	0.000338008	437438	Weak
Outcome	ALP	rs78606684	3	161828597	T	C	0.779315	7.45918e-05	0.81	0.00028205	437438	Weak
Outcome	ALP	rs76618749	10	134541279	C	T	0.944028	0.000895807	0.11	0.000508275	437438	Weak
Outcome	ALP	rs35851551	7	31330785	A	G	0.898663	-0.0002378	0.48	0.000387533	437438	Weak
Outcome	ALP	rs2843633	21	38328886	C	A	0.381274	2.92806e-05	0.83	0.000241799	437438	Weak
Outcome	ALP	rs6761663	2	56122927	T	C	0.568931	-4.14113e-05	0.8	0.000236102	437438	Weak
Outcome	ALP	rs795988	4	140747153	T	C	0.663347	6.09294e-05	0.76	0.000247186	437438	Weak
Outcome	ALP	rs75524028	17	40810228	C	T	0.951087	-0.000502946	0.42	0.000541208	437438	Weak
Outcome	ALP	rs7293130	22	22471635	G	A	0.731149	7.46394e-05	0.65	0.000264556	437438	Weak
Outcome	ALP	rs140248944	15	88631907	G	A	0.987818	0.00207639	0.12	0.00106914	437438	Weak
Outcome	ALP	rs74706001	1	4165132	G	A	0.957992	1.64817e-07	0.76	0.000571023	437438	Weak
Outcome	ALP	rs1123613	3	122753973	T	C	0.891371	0.000860342	0.048	0.000373765	437438	Weak
Outcome	ALP	rs12454019	18	24305102	C	T	0.975462	-0.000225113	0.76	0.000755558	437438	Weak
Outcome	ALP	rs73818535	3	1318337	T	C	0.819317	0.000420759	0.39	0.00030355	437438	Weak
Outcome	ALP	rs113011189	3	49250007	C	T	0.909901	-0.00106585	0.011	0.000408415	437438	Weak
Outcome	ALP	rs12345045	9	121534729	C	T	0.556722	0.000208247	0.38	0.000230626	437438	Weak
Outcome	ALP	rs10983324	9	119485337	C	A	0.69742	-6.06329e-05	0.95	0.000249527	437438	Weak
Outcome	ALP	rs111417272	9	16985629	C	T	0.643689	-0.000287019	0.09	0.000239398	437438	Weak
Outcome	ALP	rs78679681	3	143292353	G	A	0.975429	0.000855979	0.47	0.000751516	437438	Weak
Outcome	ALP	rs76115415	15	29750645	C	A	0.954739	3.39212e-05	0.83	0.00056178	437438	Weak
Outcome	ALP	rs17239371	19	53840008	T	C	0.838404	2.12501e-06	1	0.000315705	437438	Weak
Outcome	ALP	rs114234321	1	57434972	C	T	0.963982	0.000734793	0.26	0.000615804	437438	Weak
Outcome	ALP	rs9915901	17	17282579	T	C	0.953192	0.000918664	0.037	0.000550818	437438	Weak
Outcome	ALP	rs11190919	10	103069935	G	A	0.879656	5.73092e-05	0.87	0.000358077	437438	Weak
Outcome	ALP	rs6973256	7	133055603	C	T	0.402789	2.81048e-05	0.76	0.000238497	437438	Weak
Outcome	ALP	rs111215115	2	233859897	G	A	0.155886	-0.000361696	0.19	0.000320205	437438	Weak
Outcome	ALP	rs116321632	20	1895358	C	T	0.634732	0.000346211	0.12	0.000243523	437438	Weak
Outcome	ALP	rs4303889	3	82212570	A	G	0.687268	1.61483e-05	0.68	0.000252445	437438	Weak
Outcome	ALP	rs117439168	17	44077590	G	A	0.97192	0.000273747	0.84	0.000706142	437438	Weak
Outcome	ALP	rs2459709	17	80644263	T	C	0.397559	0.000529862	0.03	0.00023832	437438	Weak
Outcome	ALP	rs1879778	12	24484716	A	C	0.904907	-1.24092e-05	0.87	0.000396439	437438	Weak
Outcome	ALP	rs7733412	5	107827693	C	T	0.199299	-0.000723939	0.018	0.000292591	437438	Weak
Outcome	ALP	rs6004301	22	25224380	G	A	0.623163	-8.75662e-05	0.59	0.000242348	437438	Weak
Outcome	ALP	rs11876994	18	41511671	G	A	0.848095	-0.000615796	0.081	0.000326617	437438	Weak
Outcome	ALP	rs117196834	11	4409212	G	T	0.96345	0.000122622	0.78	0.000620823	437438	Weak
Outcome	ALP	rs78446681	18	3842931	C	T	0.953175	-6.03246e-05	0.86	0.00055569	437438	Weak
Outcome	ALP	rs11724765	4	80249893	A	G	0.485607	5.13879e-06	0.81	0.000234091	437438	Weak
Outcome	ALP	rs4808814	19	18637610	C	T	0.659899	-0.000698994	0.0018	0.000245877	437438	Weak
Outcome	ALP	rs9313379	5	166840321	G	A	0.511032	0.000306943	0.18	0.000234315	437438	Weak
Outcome	ALP	rs72774436	16	3230503	G	A	0.971427	-0.00141405	0.013	0.000703697	437438	Weak
Outcome	ALP	rs12243061	10	78756815	T	C	0.643533	-0.000208477	0.4	0.000243111	437438	Weak
Outcome	ALP	rs145194201	8	133291910	C	T	0.983535	-0.00130588	0.15	0.000916901	437438	Weak
Outcome	ALP	rs33202	12	30946069	A	G	0.807084	-8.41848e-05	0.79	0.000296166	437438	Weak
Outcome	ALP	rs11638647	15	65685968	G	A	0.821613	-0.000478181	0.095	0.000306005	437438	Weak
Outcome	ALP	rs114223311	3	15114724	T	C	0.98872	0.00103378	0.25	0.00110472	437438	Weak
Outcome	ALP	rs4784214	16	52486813	G	A	0.510911	-0.000501174	0.022	0.000234279	437438	Weak
Outcome	ALP	rs198547	17	48651811	A	G	0.112114	-0.00047233	0.18	0.000369944	437438	Weak
Outcome	ALP	rs345778	15	33397146	T	C	0.885244	0.000176037	0.66	0.000367765	437438	Weak
Outcome	ALP	rs12590053	14	80353917	A	G	0.230343	-9.04513e-05	0.87	0.000278295	437438	Weak
Outcome	ALP	rs2424888	20	31047533	G	A	0.632566	-0.000435313	0.074	0.000243307	437438	Weak
Outcome	ALP	rs4974266	3	70432819	G	A	0.272047	-0.000433602	0.28	0.000262315	437438	Weak
Outcome	ALP	rs4705783	5	112462449	C	T	0.363316	0.000990783	2.6e-05	0.000243649	437438	Weak
Outcome	ALP	rs2895791	12	80671247	C	T	0.993269	0.00139501	0.31	0.00142882	437438	Weak
Outcome	ALP	rs9806536	15	37976170	T	G	0.870741	-9.69732e-06	0.95	0.000349412	437438	Weak
Outcome	ALP	rs77815078	3	21234943	T	G	0.861378	-0.000229575	0.64	0.00033771	437438	Weak
Outcome	ALP	rs12661085	6	93384606	A	C	0.743646	0.000256346	0.48	0.000266208	437438	Weak
Outcome	ALP	rs6090389	20	61337313	C	A	0.531876	-0.000119035	0.42	0.000234846	437438	Weak
Outcome	ALP	rs149701145	1	56906452	C	A	0.935955	0.000338471	0.81	0.000469283	437438	Weak
Outcome	ALP	rs118150269	13	31666642	G	A	0.976224	0.000952016	0.23	0.000767846	437438	Weak
Outcome	ALP	rs11724679	4	143800361	A	G	0.92418	-0.000451211	0.32	0.000440587	437438	Weak
Outcome	ALP	rs72810064	2	25499122	C	T	0.961506	-0.000932694	0.14	0.000604318	437438	Weak
Outcome	ALP	rs58203906	17	64782470	G	A	0.861958	-0.000521326	0.091	0.000338616	437438	Weak
Outcome	ALP	rs62098445	18	58819108	C	A	0.681263	-0.00086344	0.00066	0.000252009	437438	Weak
Outcome	ALP	rs56279239	20	44627912	G	A	0.873697	-0.00147556	2e-05	0.00035323	437438	Weak
Outcome	ALP	rs6500209	16	49053462	G	T	0.279786	4.57294e-05	0.78	0.000260821	437438	Weak
Outcome	ALP	rs7904324	10	2964727	G	A	0.755767	-0.000524873	0.023	0.000271257	437438	Weak
Outcome	ALP	rs139747138	11	24377741	A	G	0.984899	0.00128571	0.18	0.000954002	437438	Weak
Outcome	ALP	rs10738436	9	16546478	T	C	0.489066	0.000333389	0.095	0.000229266	437438	Weak
Outcome	ALP	rs78984977	4	164478104	T	C	0.936132	3.20304e-05	0.84	0.000477145	437438	Weak
Outcome	ALP	rs33684	5	16508898	T	C	0.310124	7.92592e-05	0.91	0.000252887	437438	Weak
Outcome	ALP	rs147845165	13	72330908	C	A	0.985755	-0.00173547	0.09	0.00098959	437438	Weak
Outcome	ALP	rs35973312	1	218097854	T	C	0.600424	-9.49435e-05	0.76	0.000234625	437438	Weak
Outcome	ALP	rs4143131	3	2568476	T	G	0.490724	4.7172e-06	0.75	0.0002331	437438	Weak
Outcome	ALP	rs12700439	7	23472061	T	C	0.595382	-0.000526495	0.03	0.000238832	437438	Weak
Outcome	ALP	rs156005	5	95839270	C	T	0.569704	0.000159331	0.92	0.000236401	437438	Weak
Outcome	ALP	rs80101850	9	82018969	T	C	0.961671	0.000336032	0.47	0.000597157	437438	Weak
Outcome	ALP	rs11139656	9	85226609	G	A	0.728355	9.56747e-06	0.87	0.00025736	437438	Weak
Outcome	ALP	rs117480364	9	84507158	A	G	0.961595	-0.00020179	0.69	0.000598699	437438	Weak
Outcome	ALP	rs6941529	6	158443067	T	C	0.570895	0.00036716	0.088	0.000234863	437438	Weak
Outcome	ALP	rs7478850	11	245686	A	G	0.242023	-0.00011757	0.49	0.000272773	437438	Weak
Outcome	ALP	rs16946068	17	12375660	G	A	0.91467	-0.00019843	0.74	0.000416865	437438	Weak
Outcome	ALP	rs262146	7	158746300	A	G	0.167731	3.69655e-05	0.89	0.000313406	437438	Weak
Outcome	ALP	rs2080216	2	59172847	T	C	0.492467	0.000215729	0.26	0.000233337	437438	Weak
Outcome	ALP	rs73330712	21	22930045	A	C	0.948856	-0.000309095	0.62	0.000532503	437438	Weak
Outcome	ALP	rs12444168	16	76682263	A	G	0.121672	0.000154778	0.72	0.000357971	437438	Weak
Outcome	ALP	rs34655300	2	25514333	C	T	0.56596	-0.000184281	0.7	0.000235026	437438	Weak
Outcome	ALP	rs422672	5	31702146	C	T	0.850086	-0.000146663	0.51	0.000327247	437438	Weak
Outcome	ALP	rs77339989	16	73486992	C	T	0.986692	0.000375628	0.68	0.00102019	437438	Weak
Outcome	ALP	rs140314942	18	8035302	C	T	0.994335	0.00152527	0.4	0.00156054	437438	Weak
Outcome	ALP	rs55895231	8	93645556	A	G	0.884101	-0.0001754	0.5	0.000364669	437438	Weak
Outcome	ALP	rs882023	14	93532014	T	C	0.615431	-0.000311922	0.16	0.00024075	437438	Weak
Outcome	ALP	rs10044215	5	44265078	C	A	0.80401	0.000553898	0.076	0.000294248	437438	Weak
Outcome	ALP	rs12895527	14	77515095	C	T	0.962181	0.000657219	0.45	0.000615083	437438	Weak
Outcome	ALP	rs4655986	1	88229627	A	G	0.502832	0.000326914	0.15	0.000229933	437438	Weak
Outcome	ALP	rs34638869	1	6140033	T	C	0.900705	0.000235223	0.44	0.00038392	437438	Weak
Outcome	ALP	rs183742119	5	68778285	C	T	0.947199	-7.85599e-05	0.81	0.000523665	437438	Weak
Outcome	ALP	rs10520171	4	170914622	G	A	0.78238	-9.46966e-05	0.53	0.000283222	437438	Weak
Outcome	ALP	rs3888991	2	132590420	T	C	0.577085	-0.000164242	0.54	0.000235993	437438	Weak
Outcome	ALP	rs4774482	15	47002318	G	A	0.34869	0.000394888	0.11	0.000245965	437438	Weak
Outcome	ALP	rs117009158	16	10722276	G	A	0.989455	-0.00068264	0.61	0.00114319	437438	Weak
Outcome	ALP	rs57026899	1	115618781	G	T	0.7727	-0.000368311	0.38	0.000274354	437438	Weak
Outcome	ALP	rs182301364	22	30675797	C	A	0.986757	0.000700663	0.55	0.00102653	437438	Weak
Outcome	ALP	rs115785198	19	45249509	C	T	0.928819	-0.00177165	7.4e-05	0.000452342	437438	Weak
Outcome	ALP	rs4600878	4	159804265	A	C	0.562022	0.000562472	0.037	0.000235975	437438	Weak
Outcome	ALP	rs1241077	18	33133859	C	T	0.426018	-0.000641865	0.0027	0.000236994	437438	Weak
Outcome	ALP	rs73159172	3	146379642	A	G	0.887442	-3.02348e-05	0.79	0.000370141	437438	Weak
Outcome	ALP	rs55686626	3	177345126	G	A	0.619615	-4.23846e-05	0.86	0.000241211	437438	Weak
Outcome	ALP	rs11969918	6	54748219	G	A	0.56721	0.0010315	1.2e-05	0.000234945	437438	Weak
Outcome	ALP	rs151039950	15	89394308	C	T	0.986299	-0.000983541	0.61	0.00100782	437438	Weak
Outcome	ALP	rs75214992	18	45705910	G	A	0.979249	0.000333081	0.57	0.000821685	437438	Weak
Outcome	ALP	rs13175070	5	11246663	C	T	0.958636	-0.000888988	0.091	0.000586875	437438	Weak
Outcome	ALP	rs62429278	6	163394322	G	A	0.977806	-4.07238e-05	0.94	0.000787051	437438	Weak
Outcome	ALP	rs6903953	6	37522668	G	A	0.488181	0.000640001	0.041	0.000233191	437438	Weak
Outcome	ALP	rs4329133	6	129956119	C	T	0.858813	-0.000344221	0.25	0.000333973	437438	Weak
Outcome	ALP	rs73041353	7	2250333	C	T	0.963824	0.000296632	0.48	0.00062647	437438	Weak
Outcome	ALP	rs79314188	17	71388903	G	A	0.952015	-0.000354046	0.71	0.000545257	437438	Weak
Outcome	ALP	rs72621529	2	59205511	G	A	0.93883	0.000267401	0.74	0.000485245	437438	Weak
Outcome	ALP	rs35831332	8	9222637	G	T	0.754913	0.00307213	1.6e-30	0.000271284	437438	Weak
Outcome	ALP	rs10898332	11	84631738	T	C	0.364054	-0.000176741	0.7	0.000242868	437438	Weak
Outcome	ALP	rs11250646	10	1633048	C	T	0.89667	-7.7111e-05	0.59	0.000383487	437438	Weak
Outcome	ALP	rs7617345	3	50419348	C	T	0.986264	-0.000767142	0.32	0.00100746	437438	Weak
Outcome	ALP	rs34144657	4	40661893	C	T	0.37351	0.000165639	0.4	0.00024174	437438	Weak
Outcome	ALP	rs35113769	6	72986711	A	G	0.901455	-0.000110804	0.7	0.000389566	437438	Weak
Outcome	ALP	rs62521928	8	144578765	G	A	0.94407	0.000892818	0.038	0.000508111	437438	Weak
Outcome	ALP	rs35098521	1	112571214	G	GC	0.692586	-0.000429367	0.14	0.000249063	437438	Weak
Outcome	ALP	rs13376101	1	220667154	T	C	0.909727	0.000234136	0.51	0.000401835	437438	Weak
Outcome	ALP	rs75570795	8	143659938	G	A	0.87851	0.000209054	0.59	0.000357794	437438	Weak
Outcome	ALP	rs1820170	5	88746203	G	A	0.344056	0.000870128	0.00011	0.000246375	437438	Weak
Outcome	ALP	rs2425795	20	44868295	C	T	0.317723	-0.000386983	0.14	0.000251132	437438	Weak
Outcome	ALP	rs112881807	21	39005584	T	C	0.982816	0.000354037	0.92	0.000905971	437438	Weak
Outcome	ALP	rs116210903	4	102490737	A	C	0.893732	-0.000501864	0.18	0.000379322	437438	Weak
Outcome	ALP	rs138215244	6	57713548	A	C	0.994783	0.000402974	0.67	0.00161911	437438	Weak
Outcome	ALP	rs75645223	1	79439554	C	T	0.896728	-0.000991262	0.0077	0.000377604	437438	Weak
Outcome	ALP	rs2030737	3	134809377	C	T	0.465684	-2.31611e-05	0.7	0.000234342	437438	Weak
Outcome	ALP	rs730632	2	6566079	C	T	0.821706	-0.000125506	0.9	0.000304591	437438	Weak
Outcome	ALP	rs11507718	9	136411785	C	T	0.781791	0.00137456	2.4e-07	0.000277785	437438	Weak
Outcome	ALP	rs2187151	11	124446801	G	T	0.783218	0.000263721	0.22	0.000283249	437438	Weak
Outcome	ALP	rs186724	1	110560915	C	T	0.771198	-0.000578346	0.055	0.000273985	437438	Weak
Outcome	ALP	rs2651836	11	2316720	C	T	0.205642	-0.000630427	0.024	0.000289329	437438	Weak
Outcome	ALP	rs75727427	21	46333873	C	T	0.870332	-0.000514398	0.15	0.000349346	437438	Weak
Outcome	ALP	rs12125668	1	8903858	T	C	0.162348	-0.000156399	0.5	0.000312348	437438	Weak
Outcome	ALP	rs78872050	8	131767568	A	G	0.934156	0.000325543	0.46	0.000470408	437438	Weak
Outcome	ALP	rs2098995	4	83156434	T	G	0.92756	0.00141076	0.0018	0.000449341	437438	Weak
Outcome	ALP	rs77531324	8	17036941	A	C	0.979812	4.01834e-05	0.69	0.000831022	437438	Weak
Outcome	ALP	rs10818932	9	126992966	T	C	0.119727	7.85187e-06	0.9	0.000353091	437438	Weak
Outcome	ALP	rs10840484	11	10764545	A	C	0.883434	8.80454e-05	0.77	0.000363198	437438	Weak
Outcome	ALP	rs10912502	1	172928175	T	C	0.625013	2.71397e-05	0.85	0.000237105	437438	Weak
Outcome	ALP	rs140773965	4	46574185	C	T	0.950522	-0.000132331	0.6	0.000538341	437438	Weak
Outcome	ALP	rs116953263	17	42029876	C	T	0.956702	-0.000367315	0.53	0.000574661	437438	Weak
Outcome	ALP	rs386231	1	162325823	C	T	0.277707	-0.000203466	0.31	0.000256654	437438	Weak
Outcome	ALP	rs148999878	3	51155429	A	G	0.970712	-0.000987119	0.086	0.000693778	437438	Weak
Outcome	ALP	rs55784313	1	41845541	G	A	0.846211	0.00146466	1.6e-05	0.000319097	437438	Weak
Outcome	ALP	rs76683961	2	156311975	A	G	0.985533	0.00066753	0.55	0.000976826	437438	Weak
Outcome	ALP	rs117472145	8	105163821	A	G	0.923773	-0.000458821	0.27	0.000439602	437438	Weak
Outcome	ALP	rs72799132	10	68022087	T	C	0.985063	-0.00025869	0.83	0.000958601	437438	Weak
Outcome	ALP	rs201346247	11	78903000	G	GCC	0.961184	0.000822198	0.12	0.000603118	437438	Weak
Outcome	ALP	rs12995790	2	218926865	G	A	0.568969	-0.000314901	0.14	0.000235842	437438	Weak
Outcome	ALP	rs143627552	2	51275581	C	T	0.921506	-0.000202836	0.61	0.000432757	437438	Weak
Outcome	ALP	rs12480713	20	15801600	T	C	0.571167	0.00017019	0.32	0.000236626	437438	Weak
Outcome	ALP	rs116746887	5	98646498	C	T	0.983439	0.000867637	0.45	0.000917362	437438	Weak
Outcome	ALP	rs7129499	11	1578090	G	A	0.478102	-0.000798307	0.00085	0.000233868	437438	Weak
Outcome	ALP	rs2399023	3	104823350	G	A	0.366631	7.25395e-05	0.75	0.00024287	437438	Weak
Outcome	ALP	rs147809983	15	77741226	C	A	0.988893	0.00116335	0.26	0.00112365	437438	Weak
Outcome	ALP	rs28607613	9	101681546	C	A	0.974848	0.000779366	0.17	0.000732713	437438	Weak
Outcome	ALP	rs114249858	4	129218311	C	T	0.967965	-0.000284812	0.73	0.000664411	437438	Weak
Outcome	ALP	rs2449175	8	3457488	A	G	0.186044	-0.000539212	0.17	0.000300077	437438	Weak
Outcome	ALP	rs117796234	9	77252874	G	A	0.945864	-0.000871193	0.12	0.000508091	437438	Weak
Outcome	ALP	rs9344961	6	90529053	A	G	0.970383	-0.000485344	0.55	0.000686423	437438	Weak
Outcome	ALP	rs2195032	18	24757543	T	G	0.555868	0.000557036	0.027	0.00023616	437438	Weak
Outcome	ALP	rs558498198	7	1868911	G	A	0.994746	-0.00117077	0.78	0.00161828	437438	Weak
Outcome	ALP	rs2644265	18	34230330	A	G	0.18548	0.000140299	0.53	0.000301634	437438	Weak
Outcome	ALP	rs113720072	10	123511902	C	T	0.87263	0.00032854	0.2	0.000349965	437438	Weak
Outcome	ALP	rs13056165	22	19959011	G	A	0.848602	-0.000357974	0.17	0.000327517	437438	Weak
Outcome	ALP	rs13019754	2	39277851	A	G	0.731513	-0.000206973	0.49	0.000263394	437438	Weak
Outcome	ALP	rs12087306	1	208210864	C	T	0.980102	-0.00070608	0.32	0.000820898	437438	Weak
Outcome	ALP	rs180900716	6	96637649	A	G	0.980411	-0.000460455	0.79	0.000839393	437438	Weak
Outcome	ALP	rs882361	17	29842470	G	T	0.721685	-0.000322198	0.11	0.000260563	437438	Weak
Outcome	ALP	rs1331315	10	33523480	A	G	0.503942	2.36402e-05	0.92	0.000233518	437438	Weak
Outcome	ALP	rs3095938	4	181540431	A	C	0.436771	-0.000217031	0.36	0.00023549	437438	Weak
Outcome	ALP	rs12476427	2	39146971	A	G	0.951682	-0.000339243	0.25	0.000542517	437438	Weak
Outcome	ALP	rs17256492	14	62394907	T	C	0.770938	-0.000831608	0.0044	0.000278938	437438	Weak
Outcome	ALP	rs13249935	8	143611456	T	C	0.633213	-6.54473e-05	0.46	0.000241975	437438	Weak
Outcome	ALP	rs12682588	8	27889972	T	C	0.525481	0.000414804	0.085	0.000233696	437438	Weak
Outcome	ALP	rs13188492	5	17517620	G	A	0.587818	0.00038174	0.16	0.000237546	437438	Weak
Outcome	ALP	rs72813956	2	58765344	T	C	0.91105	0.000620257	0.32	0.000411741	437438	Weak
Outcome	ALP	rs1649968	10	83903984	T	C	0.196635	-0.000788083	0.0097	0.000293239	437438	Weak
Outcome	ALP	rs55990401	20	15238411	A	G	0.595752	0.00015335	0.85	0.000239165	437438	Weak
Outcome	ALP	rs502257	3	152839217	T	C	0.710124	0.000639484	0.0096	0.000257851	437438	Weak
Outcome	ALP	rs2742690	1	2987268	C	A	0.791797	-0.000170722	0.57	0.000283731	437438	Weak
Outcome	ALP	rs113094235	12	53323144	T	C	0.888694	-0.000785097	0.014	0.000372489	437438	Weak
Outcome	ALP	rs148600019	16	73997824	T	C	0.994605	-0.000153478	0.79	0.00159962	437438	Weak
Outcome	ALP	rs1148117	11	123493061	T	G	0.841704	-0.000193364	0.51	0.000319327	437438	Weak
Outcome	ALP	rs113801037	5	142500512	C	T	0.954438	0.000692617	0.37	0.000560805	437438	Weak
Outcome	ALP	rs13315861	3	74637270	C	T	0.98497	-5.45895e-05	0.81	0.000958206	437438	Weak
Outcome	ALP	rs77179220	14	38025487	C	T	0.751368	0.000294996	0.29	0.000271503	437438	Weak
Outcome	ALP	rs3856817	3	13144375	T	C	0.900665	-0.00045893	0.2	0.000390121	437438	Weak
Outcome	ALP	rs140058837	3	46354619	A	G	0.965665	0.000915133	0.14	0.000642159	437438	Weak
Outcome	ALP	rs6015535	20	58203911	C	T	0.281663	3.46075e-05	0.84	0.000260227	437438	Weak
Outcome	ALP	rs117297730	8	137710453	G	A	0.967461	-4.54815e-05	0.95	0.000649353	437438	Weak
Outcome	ALP	rs1917418	2	34977477	A	G	0.832383	-0.000200837	0.79	0.000312063	437438	Weak
Outcome	ALP	rs17184650	14	67939796	C	T	0.878196	0.000196225	0.99	0.000358775	437438	Weak
Outcome	ALP	rs9991296	4	180975951	C	A	0.859251	0.000929934	0.003	0.000336306	437438	Weak
Outcome	ALP	rs2250695	8	16652773	A	G	0.487918	-0.000334336	0.32	0.000233821	437438	Weak
Outcome	ALP	rs75995368	6	145725529	C	T	0.934808	-1.43299e-05	0.86	0.000471684	437438	Weak
Outcome	ALP	rs144080787	21	24944484	A	G	0.974532	-0.00224517	0.0045	0.000744331	437438	Weak
Outcome	ALP	rs12447542	16	7744180	G	A	0.874599	-3.50697e-05	0.91	0.000353767	437438	Weak
Outcome	ALP	rs150962310	13	93596652	G	A	0.994713	6.36178e-05	0.91	0.00161144	437438	Weak
Outcome	ALP	rs76352812	2	113793428	A	G	0.914971	-0.00119364	0.0023	0.000418494	437438	Weak
Outcome	ALP	rs2267916	20	1912310	T	C	0.568474	-0.00046613	0.065	0.0002367	437438	Weak
Outcome	ALP	rs117658721	7	5841144	C	T	0.934942	-0.000793265	0.06	0.000474581	437438	Weak
Outcome	ALP	rs12106638	22	48820023	C	T	0.927265	-3.16556e-06	0.91	0.000452791	437438	Weak
Outcome	ALP	rs4414033	1	156406853	G	A	0.378278	-0.000492312	0.056	0.000236967	437438	Weak
Outcome	ALP	rs17428730	22	27435450	G	T	0.848769	-0.000394	0.33	0.000327864	437438	Weak
Outcome	ALP	rs4273814	8	32767236	G	A	0.846371	-0.000319252	0.55	0.00032297	437438	Weak
Outcome	ALP	rs13402813	2	138315834	A	G	0.602725	-0.000256168	0.28	0.000238577	437438	Weak
Outcome	ALP	rs74339929	8	104233207	G	A	0.96266	-0.00018956	0.91	0.000616126	437438	Weak
Outcome	ALP	rs13041999	20	46355767	G	A	0.796841	-5.1544e-05	0.81	0.000291813	437438	Weak
Outcome	ALP	rs2706576	18	63670241	G	A	0.28683	-0.000103699	0.49	0.000259266	437438	Weak
Outcome	ALP	rs6991567	8	11081030	G	T	0.911766	0.00272592	1.7e-11	0.000411081	437438	Weak
Outcome	ALP	rs41270141	9	22451039	T	C	0.963324	-2.77121e-05	0.9	0.000608877	437438	Weak
Outcome	ALP	rs188527201	11	17757067	G	T	0.981905	-0.00122728	0.15	0.00087724	437438	Weak
Outcome	ALP	rs72831237	17	57381087	A	G	0.847665	-2.24634e-05	0.66	0.000325069	437438	Weak
Outcome	ALP	rs149080671	9	6076641	C	T	0.951581	0.00171881	0.0021	0.000535286	437438	Weak
Outcome	ALP	rs113871024	7	7317645	C	T	0.940268	0.000218945	0.78	0.000493853	437438	Weak
Outcome	ALP	rs13025330	2	111851212	C	T	0.783022	0.000585435	0.0068	0.000282797	437438	Weak
Outcome	ALP	rs62149398	2	104703101	T	C	0.917814	0.000682465	0.14	0.000425087	437438	Weak
Outcome	ALP	rs4533290	16	28823755	G	A	0.700804	0.000645489	0.0049	0.000256427	437438	Weak
Outcome	ALP	rs1969600	21	16414774	A	G	0.236352	-0.000439706	0.048	0.000277398	437438	Weak
Outcome	ALP	rs11729174	4	76551767	C	T	0.777789	0.000577144	0.049	0.000281256	437438	Weak
Outcome	ALP	rs12718064	7	60033	C	T	0.607826	-0.000865624	0.00038	0.000241032	437438	Weak
Outcome	ALP	rs72789113	2	40060225	G	A	0.498612	0.000136369	0.72	0.000233506	437438	Weak
Outcome	ALP	rs4982764	14	23970843	T	C	0.243074	6.9165e-05	0.83	0.000272898	437438	Weak
Outcome	ALP	rs55752919	17	12903007	A	G	0.708508	0.000431748	0.069	0.000257095	437438	Weak
Outcome	ALP	rs191827617	5	129932494	G	T	0.981796	0.00169052	0.1	0.000877788	437438	Weak
Outcome	ALP	rs4681028	3	25628749	G	T	0.792069	-0.000122115	0.94	0.000287806	437438	Weak
Outcome	ALP	rs347661	5	62549141	T	C	0.43364	0.000129512	0.44	0.000236504	437438	Weak
Outcome	ALP	rs1744179	6	158490257	G	A	0.275553	0.000454881	0.055	0.000260318	437438	Weak
Outcome	ALP	rs10217013	8	64878574	C	A	0.64262	-0.0001729	0.53	0.000244038	437438	Weak
Outcome	ALP	rs940468	7	114008173	T	C	0.577462	-0.000100186	0.67	0.000237246	437438	Weak
Outcome	ALP	rs12125350	1	17564149	T	C	0.956963	1.5395e-06	0.87	0.000566805	437438	Weak
Outcome	ALP	rs117392794	9	134972080	G	A	0.989969	-0.000774968	0.41	0.00114869	437438	Weak
Outcome	ALP	rs74974094	4	167063842	C	T	0.983086	-0.000198956	0.82	0.000907773	437438	Weak
Outcome	ALP	rs7677574	4	6240418	A	C	0.798936	-0.000182554	0.66	0.000291796	437438	Weak
Outcome	ALP	rs5769796	22	49408735	G	A	0.759467	6.00422e-05	0.93	0.000274857	437438	Weak
Outcome	ALP	rs9940311	16	73918076	T	C	0.1955	-0.000183753	0.37	0.000294996	437438	Weak
Outcome	ALP	rs5764964	22	45092743	A	G	0.769486	-3.11892e-05	0.63	0.000278621	437438	Weak
Outcome	ALP	rs12963604	18	26259012	A	G	0.438563	7.6479e-05	0.71	0.000236725	437438	Weak
Outcome	ALP	rs4355750	8	143859081	G	A	0.651275	0.00022446	0.33	0.000245064	437438	Weak
Outcome	ALP	rs28642762	9	91341956	C	T	0.92476	-0.000750154	0.082	0.00043535	437438	Weak
Outcome	ALP	rs11210405	1	74547515	C	T	0.401448	6.91167e-05	0.81	0.000235332	437438	Weak
Outcome	ALP	rs142228893	3	18730067	C	CCTTCT	0.668754	-0.000410847	0.032	0.000248967	437438	Weak
Outcome	ALP	rs11991035	8	1141437	G	A	0.771746	-0.000537074	0.03	0.000278566	437438	Weak
Outcome	ALP	rs7298331	12	22322789	A	C	0.395535	-0.000116125	0.64	0.000238968	437438	Weak
Outcome	ALP	rs145590062	2	198701930	G	A	0.976571	-0.000823803	0.25	0.000769798	437438	Weak
Outcome	ALP	rs7938828	11	126472549	G	T	0.87074	0.000230889	0.25	0.000348361	437438	Weak
Outcome	ALP	rs11879578	19	10187403	G	T	0.761228	-0.000736732	0.0052	0.000273438	437438	Weak
Outcome	ALP	rs4450910	4	23139154	A	G	0.0964948	0.000412353	0.57	0.00039669	437438	Weak
Outcome	ALP	rs1535604	6	21312967	T	C	0.67551	0.000593002	0.024	0.000248683	437438	Weak
Outcome	ALP	rs77505402	4	5992782	T	C	0.944515	-1.34469e-05	0.93	0.000511667	437438	Weak
Outcome	ALP	rs911475	6	109263187	C	T	0.833185	-0.000538131	0.057	0.000312148	437438	Weak
Outcome	ALP	rs6820303	4	55541408	G	A	0.570541	0.000727253	0.0022	0.000236333	437438	Weak
Outcome	ALP	rs9891002	17	18705331	C	G	0.870715	-0.000108646	0.89	0.000348977	437438	Weak
Outcome	ALP	rs139721227	2	56873160	C	A	0.971793	-0.000421314	0.61	0.000703252	437438	Weak
Outcome	ALP	rs9680936	3	87455772	G	A	0.612601	0.00031429	0.18	0.000240419	437438	Weak
Outcome	ALP	rs6947580	7	82137236	A	G	0.212089	-5.7078e-05	0.86	0.000286742	437438	Weak
Outcome	ALP	rs34397346	11	1602992	G	A	0.765674	0.000527332	0.044	0.000275961	437438	Weak
Outcome	ALP	rs79850139	6	162037784	A	C	0.950186	0.000956003	0.15	0.00053481	437438	Weak
Outcome	ALP	rs142658059	6	88452879	A	G	0.989269	-0.00235069	0.029	0.00113023	437438	Weak
Outcome	ALP	rs80271139	3	64947034	T	C	0.903648	-0.000696085	0.069	0.000396581	437438	Weak
Outcome	ALP	rs143446405	12	18923112	T	C	0.968373	-0.00050789	0.63	0.000669942	437438	Weak
Outcome	ALP	rs1715902	15	56832459	T	C	0.251452	-8.9038e-06	0.91	0.000271018	437438	Weak
Outcome	ALP	rs13124335	4	179027704	T	C	0.833936	0.000143255	0.82	0.000313946	437438	Weak
Outcome	ALP	rs7696705	4	40252742	A	G	0.310319	-0.000454051	0.067	0.000253148	437438	Weak
Outcome	ALP	rs7607309	2	156802816	C	T	0.896683	0.000185533	0.68	0.000383107	437438	Weak
Outcome	ALP	rs12498701	4	186802649	C	T	0.962606	3.73635e-05	0.76	0.000614772	437438	Weak
Outcome	ALP	rs75252668	15	86079621	A	G	0.977351	0.00153599	0.016	0.000791238	437438	Weak
Outcome	ALP	rs118067338	16	76903175	A	G	0.963213	2.0533e-05	0.78	0.000623078	437438	Weak
Outcome	ALP	rs7298932	12	23727301	A	G	0.851872	0.000447832	0.073	0.000329311	437438	Weak
Outcome	ALP	rs73183223	20	57031390	A	G	0.776954	0.000677717	0.014	0.000281737	437438	Weak
Outcome	ALP	rs6006938	22	45516206	G	C	0.60403	-0.00011754	0.51	0.000240267	437438	Weak
Outcome	ALP	rs147336919	9	81908348	C	T	0.985839	-0.0011606	0.36	0.000969476	437438	Weak
Outcome	ALP	rs62395028	5	178738284	T	C	0.941483	0.000542526	0.33	0.000500072	437438	Weak
Outcome	ALP	rs76982873	7	122656498	G	T	0.994127	-0.00212767	0.23	0.00152609	437438	Weak
Outcome	ALP	rs56187290	7	5628373	T	G	0.952203	-2.86752e-05	0.98	0.000548202	437438	Weak
Outcome	ALP	rs6536138	4	156990054	A	G	0.494402	-0.000475701	0.038	0.00023437	437438	Weak
Outcome	ALP	rs79602520	10	115084845	A	G	0.981429	-0.000944021	0.29	0.000863878	437438	Weak
Outcome	ALP	rs9945702	18	54147266	C	T	0.274588	-0.000481699	0.058	0.000263218	437438	Weak
Outcome	ALP	rs5995819	22	40535399	G	A	0.740419	0.0001262	0.51	0.000268776	437438	Weak
Outcome	ALP	rs1496246	11	133548061	A	G	0.628183	-0.000395451	0.13	0.000241255	437438	Weak
Outcome	ALP	rs2547918	5	58717094	G	A	0.776483	0.000697159	0.026	0.00028266	437438	Weak
Outcome	ALP	rs79077090	9	83958839	G	A	0.940706	0.000107238	0.99	0.000486147	437438	Weak
Outcome	ALP	rs72856070	10	133748121	A	G	0.885054	-0.000676894	0.087	0.000366275	437438	Weak
Outcome	ALP	rs118036110	6	155419032	T	C	0.988623	-0.000327889	0.78	0.00109993	437438	Weak
Outcome	ALP	rs4700160	5	66002788	G	A	0.674533	8.96087e-05	0.52	0.000250023	437438	Weak
Outcome	ALP	rs17376992	4	13059118	C	T	0.910508	-4.42848e-05	0.67	0.000409401	437438	Weak
Outcome	ALP	rs75378402	4	119789036	C	T	0.959773	-0.000582175	0.27	0.000595245	437438	Weak
Outcome	ALP	rs141715902	12	110752966	C	T	0.969918	0.000384427	0.76	0.000686245	437438	Weak
Outcome	ALP	rs9409224	9	122843678	G	A	0.372988	0.000247954	0.39	0.000237535	437438	Weak
Outcome	ALP	rs9294504	6	92186471	G	T	0.748649	-0.000294785	0.32	0.000268501	437438	Weak
Outcome	ALP	rs12457980	18	32951022	A	G	0.69966	0.000707291	0.013	0.000256414	437438	Weak
Outcome	ALP	rs1921802	2	206055898	C	T	0.538745	-0.000106704	0.88	0.000233967	437438	Weak
Outcome	ALP	rs10119773	9	23736400	A	G	0.463194	-2.02653e-05	0.77	0.000230243	437438	Weak
Outcome	ALP	rs141018971	4	10268469	G	A	0.987087	0.000445301	0.62	0.00103584	437438	Weak
Outcome	ALP	rs111346108	6	40505575	G	A	0.992138	-0.000508207	0.95	0.0013178	437438	Weak
Outcome	ALP	rs11129615	3	34814789	T	C	0.795865	-0.000192066	0.34	0.000290866	437438	Weak
Outcome	ALP	rs1257412	14	99712301	G	A	0.894649	0.000287	0.63	0.000381391	437438	Weak
Outcome	ALP	rs1491478	8	127068524	A	G	0.0848678	-0.000179963	0.54	0.000418049	437438	Weak
Outcome	ALP	rs139208077	2	77887608	G	T	0.94072	-3.93609e-05	0.87	0.000493661	437438	Weak
Outcome	ALP	rs1610290	7	112737637	T	C	0.992347	0.000475161	0.51	0.00134154	437438	Weak
Outcome	ALP	rs138331648	10	67235055	A	C	0.961054	0.000504365	0.43	0.000603844	437438	Weak
Outcome	ALP	rs187356349	8	3333019	G	A	0.993585	0.00151483	0.4	0.00145914	437438	Weak
Outcome	ALP	rs7561278	2	48954905	T	C	0.779637	0.000397877	0.18	0.000281216	437438	Weak
Outcome	ALP	rs149919946	11	40945292	G	GA	0.964642	-0.000945436	0.08	0.000633364	437438	Weak
Outcome	ALP	rs11669334	19	32200518	G	T	0.819695	4.10878e-05	0.92	0.000304361	437438	Weak
Outcome	ALP	rs62256963	3	53343790	C	A	0.920199	0.000338191	0.37	0.000431812	437438	Weak
Outcome	ALP	rs17311550	12	96309774	C	T	0.822382	0.000178198	0.84	0.000306447	437438	Weak
Outcome	ALP	rs73606269	19	55958173	C	T	0.972193	0.00109164	0.16	0.000708816	437438	Weak
Outcome	ALP	rs6769606	3	71025401	C	T	0.800703	-0.000403952	0.25	0.000293013	437438	Weak
Outcome	ALP	rs77950553	5	147961002	C	T	0.854992	0.000280462	0.4	0.000333455	437438	Weak
Outcome	ALP	rs116942124	7	101786027	C	A	0.983198	0.000334546	0.62	0.000912378	437438	Weak
Outcome	ALP	rs7913572	10	2382883	A	G	0.411585	9.6173e-05	0.79	0.00023777	437438	Weak
Outcome	ALP	rs73232849	8	31205380	A	C	0.803866	0.000451485	0.066	0.000294419	437438	Weak
Outcome	ALP	rs73405937	12	119382768	G	A	0.882686	0.000730057	0.055	0.000363041	437438	Weak
Outcome	ALP	rs4604893	11	133279462	T	C	0.964355	-4.1905e-05	0.89	0.000628385	437438	Weak
Outcome	ALP	rs4860734	4	67096904	G	A	0.715796	-0.000523718	0.025	0.000259838	437438	Weak
Outcome	ALP	rs144196008	17	27594212	G	A	0.96355	-0.000542453	0.62	0.000624331	437438	Weak
Outcome	ALP	rs34140208	13	41584474	T	C	0.918004	0.00113045	0.0081	0.000427749	437438	Weak
Outcome	ALP	rs140182678	10	60761968	G	A	0.957896	-0.00132545	0.016	0.000582827	437438	Weak
Outcome	ALP	rs10249085	7	34876014	C	T	0.607228	-0.00036475	0.085	0.000240032	437438	Weak
Outcome	ALP	rs26933	3	64154095	G	A	0.0558731	0.000546856	0.42	0.000509088	437438	Weak
Outcome	ALP	rs57532793	7	121465835	C	T	0.991714	-0.00204859	0.22	0.00129149	437438	Weak
Outcome	ALP	rs9962795	18	10329520	A	G	0.810735	0.000331919	0.28	0.000299833	437438	Weak
Outcome	ALP	rs80210415	2	160599796	C	T	0.994069	-4.7673e-05	0.66	0.001522	437438	Weak
Outcome	ALP	rs6774008	3	169302430	A	G	0.257263	-0.000813684	0.0014	0.000267587	437438	Weak
Outcome	ALP	rs68152336	2	53347647	T	G	0.858888	3.07207e-05	0.77	0.000336555	437438	Weak
Outcome	ALP	rs3802134	7	1306908	C	T	0.31341	0.000365315	0.056	0.000252654	437438	Weak
Outcome	ALP	rs55702745	2	67973554	T	C	0.896765	-0.000201697	0.52	0.000383153	437438	Weak
Outcome	ALP	rs117265726	18	40179873	A	C	0.965168	0.000294365	0.72	0.000641073	437438	Weak
Outcome	ALP	rs34452113	18	25291323	T	TA	0.732134	-0.000370838	0.14	0.00026563	437438	Weak
Outcome	ALP	rs4885679	13	80465475	T	C	0.0775613	-0.000380008	0.32	0.000437648	437438	Weak
Outcome	ALP	rs189722698	7	6116358	G	A	0.928045	0.000279598	0.39	0.000454787	437438	Weak
Outcome	ALP	rs58521217	13	37409568	C	T	0.838053	-0.000461962	0.18	0.000318173	437438	Weak
Outcome	ALP	rs1860420	12	5156275	A	G	0.474368	0.000179792	0.67	0.000233994	437438	Weak
Outcome	ALP	rs62031967	16	49034374	C	T	0.815655	-0.000246338	0.54	0.000302953	437438	Weak
Outcome	ALP	rs16827664	2	231783367	T	C	0.772951	3.28804e-05	0.73	0.000278469	437438	Weak
Outcome	ALP	rs1421977	5	167348852	G	A	0.844922	0.000252654	0.52	0.000323937	437438	Weak
Outcome	ALP	rs116921223	8	137255784	G	A	0.984769	-0.000596525	0.45	0.000950645	437438	Weak
Outcome	ALP	rs4689799	4	7624412	T	C	0.484198	-0.000171114	0.62	0.000234437	437438	Weak
Outcome	ALP	rs59752567	15	58791416	G	T	0.914421	0.00151567	0.00011	0.000419937	437438	Weak
Outcome	ALP	rs4077882	15	93375510	C	T	0.723578	0.000229883	0.49	0.000262931	437438	Weak
Outcome	ALP	rs12660618	6	20677310	G	T	0.84565	-0.00108156	0.00064	0.000322998	437438	Weak
Outcome	ALP	rs76642151	7	104697085	G	T	0.923585	0.000232554	0.87	0.000441459	437438	Weak
Outcome	ALP	rs1775039	1	7511834	A	C	0.304692	1.65061e-05	0.66	0.000250332	437438	Weak
Outcome	ALP	rs7283807	21	22539376	C	T	0.46412	9.6554e-05	0.5	0.000236369	437438	Weak
Outcome	ALP	rs75329426	1	91417515	C	A	0.956789	-0.0002374	0.74	0.000566707	437438	Weak
Outcome	ALP	rs149215413	7	106416684	G	A	0.990741	-0.00126354	0.47	0.00122538	437438	Weak
Outcome	ALP	rs9177	7	1787236	A	G	0.510792	-0.000452525	0.057	0.00023441	437438	Weak
Outcome	ALP	rs75014231	18	21072433	T	C	0.626724	6.40188e-05	0.8	0.000243441	437438	Weak
Outcome	ALP	rs147911826	10	133306895	C	T	0.915802	0.000293568	0.53	0.000421226	437438	Weak
Outcome	ALP	rs1503340	15	97328053	C	T	0.44626	0.000515448	0.038	0.000236483	437438	Weak
Outcome	ALP	rs79226821	9	121771239	C	T	0.989645	-0.00110946	0.35	0.00113469	437438	Weak
Outcome	ALP	rs34588809	12	101148498	G	A	0.918885	0.00050139	0.14	0.000429201	437438	Weak
Outcome	ALP	rs12260010	10	45555832	T	C	0.739789	0.000350536	0.18	0.000266341	437438	Weak
Outcome	ALP	rs72996051	3	2435384	T	C	0.732457	0.000120385	0.67	0.000264784	437438	Weak
Outcome	ALP	rs78597337	9	12658860	G	A	0.990572	0.000859528	0.25	0.00118778	437438	Weak
Outcome	ALP	rs1844685	12	19072019	T	G	0.391024	0.000522065	0.0096	0.000240543	437438	Weak
Outcome	ALP	rs75063340	4	62864326	T	C	0.844406	-0.000383177	0.33	0.000323683	437438	Weak
Outcome	ALP	rs877549	22	30672420	G	A	0.886225	-0.000508345	0.21	0.000370609	437438	Weak
Outcome	ALP	rs55980138	2	233806029	T	TC	0.297362	0.000383778	0.24	0.000255672	437438	Weak
Outcome	ALP	rs139019609	9	103001820	A	G	0.952998	4.96712e-05	0.99	0.000542858	437438	Weak
Outcome	ALP	rs62037863	15	31508056	G	A	0.91427	0.00024573	0.57	0.000418793	437438	Weak
Outcome	ALP	rs13244666	7	101338439	G	A	0.823427	0.000319696	0.11	0.000307934	437438	Weak
Outcome	ALP	rs10775007	12	119370303	G	A	0.531953	0.000162721	0.43	0.000234511	437438	Weak
Outcome	ALP	rs36003690	7	129413061	C	A	0.888834	-0.000339522	0.29	0.000372517	437438	Weak
Outcome	ALP	rs4697443	4	24242873	C	A	0.124751	1.4896e-05	0.75	0.000354247	437438	Weak
Outcome	ALP	rs115308643	16	56702996	A	G	0.976744	-0.000157678	0.52	0.000778783	437438	Weak
Outcome	ALP	rs12287839	11	89465830	G	A	0.653569	0.000115648	0.48	0.000246015	437438	Weak
Outcome	ALP	rs1914404	2	209592249	A	G	0.584777	0.000359217	0.11	0.00023731	437438	Weak
Outcome	ALP	rs11110849	12	101952926	A	G	0.901791	-0.000396024	0.45	0.00039394	437438	Weak
Outcome	ALP	rs72941502	6	99518860	T	C	0.797535	0.000137873	0.98	0.000290226	437438	Weak
Outcome	ALP	rs56115810	8	61865230	C	T	0.636345	-0.000144372	0.53	0.000243198	437438	Weak
Outcome	ALP	rs17788534	8	72534921	A	C	0.860907	-6.42515e-05	0.66	0.000338535	437438	Weak
Outcome	ALP	rs143851392	5	154081091	A	G	0.98134	-0.00241932	0.0053	0.000865727	437438	Weak
Outcome	ALP	rs76024238	8	83088127	G	T	0.973545	-0.000236215	0.87	0.000728837	437438	Weak
Outcome	ALP	rs41298344	20	62294045	C	A	0.948227	-0.000441577	0.37	0.000530488	437438	Weak
Outcome	ALP	rs17287679	2	161765792	T	G	0.471549	7.40501e-05	0.67	0.000233789	437438	Weak
Outcome	ALP	rs6704634	2	29812318	C	T	0.988121	-0.000959557	0.35	0.00107796	437438	Weak
Outcome	ALP	rs1866823	8	57436577	G	A	0.455437	-1.39074e-05	0.82	0.000234568	437438	Weak
Outcome	ALP	rs72900104	18	37109322	G	A	0.680548	3.06462e-06	0.83	0.000252859	437438	Weak
Outcome	ALP	rs6729784	2	144081203	C	T	0.830256	0.000339162	0.3	0.00031111	437438	Weak
Outcome	ALP	rs72767654	10	12382667	T	C	0.927321	0.000388766	0.31	0.000448105	437438	Weak
Outcome	ALP	rs76382119	3	52106828	G	A	0.821447	0.00106153	0.00024	0.000306188	437438	Weak
Outcome	ALP	rs28559860	16	83569305	A	G	0.964923	-1.03436e-05	0.82	0.000635724	437438	Weak
Outcome	ALP	rs1007250	6	157461985	G	A	0.800536	-0.000110056	0.93	0.000291748	437438	Weak
Outcome	ALP	rs57254237	7	49110862	G	A	0.523397	-0.000180264	0.35	0.000235317	437438	Weak
Outcome	ALP	rs1525977	12	119357512	T	G	0.543116	0.000123682	0.49	0.000234993	437438	Weak
Outcome	ALP	rs73241042	4	16748905	T	G	0.933261	6.57358e-05	0.81	0.000468736	437438	Weak
Outcome	ALP	rs7155375	14	101188731	C	T	0.649024	-9.14591e-05	0.63	0.00024624	437438	Weak
Outcome	ALP	rs2994657	10	31130598	C	T	0.503761	0.000696796	0.008	0.000233979	437438	Weak
Outcome	ALP	rs115727101	6	43133546	G	T	0.91715	0.000175976	0.79	0.000423771	437438	Weak
Outcome	ALP	rs4952343	2	32858637	A	G	0.553455	-0.000196203	0.61	0.000235105	437438	Weak
Outcome	ALP	rs12795042	11	133658168	A	C	0.377447	-0.000246806	0.47	0.000241348	437438	Weak
Outcome	ALP	rs986917	21	22869596	G	A	0.50461	-0.000302518	0.14	0.000235642	437438	Weak
Outcome	ALP	rs41937	7	117949397	C	T	0.894383	-0.000197618	0.79	0.000382141	437438	Weak
Outcome	ALP	rs12258032	10	68271859	T	C	0.703676	-3.78561e-05	0.84	0.000255801	437438	Weak
Outcome	ALP	rs146495888	2	113117648	G	A	0.97317	-0.000872434	0.16	0.000723027	437438	Weak
Outcome	ALP	rs26507	5	96080468	C	T	0.247551	0.000161595	0.72	0.000272018	437438	Weak
Outcome	ALP	rs34662493	12	109947194	A	G	0.905716	-0.000431344	0.23	0.000400958	437438	Weak
Outcome	ALP	rs148396375	3	188070524	G	A	0.937053	-0.000240668	0.84	0.000483391	437438	Weak
Outcome	ALP	rs75336816	6	47535804	G	A	0.955491	0.000536887	0.43	0.00056613	437438	Weak
Outcome	ALP	rs10799768	1	23159805	G	T	0.793657	-0.00143028	1.6e-06	0.000284013	437438	Weak
Outcome	ALP	rs73169689	22	36956347	G	A	0.969356	0.000187362	0.75	0.000682735	437438	Weak
Outcome	ALP	rs72896573	11	41424654	G	A	0.830315	0.000109442	0.75	0.00031182	437438	Weak
Outcome	ALP	rs72747863	1	204052901	G	T	0.848964	-0.000270951	0.41	0.000321852	437438	Weak
Outcome	ALP	rs186583216	15	66837582	C	T	0.945569	-0.000154841	0.66	0.000517807	437438	Weak
Outcome	ALP	rs6932702	6	21142660	T	C	0.810138	0.000213364	0.46	0.000297712	437438	Weak
Outcome	ALP	rs77829991	11	122086914	A	G	0.988684	-0.000991654	0.36	0.00110721	437438	Weak
Outcome	ALP	rs6931683	6	156289111	A	C	0.488584	0.000126379	0.62	0.000233114	437438	Weak
Outcome	ALP	rs142506860	8	132428521	T	C	0.99364	0.000578721	0.48	0.00146624	437438	Weak
Outcome	ALP	rs57814890	15	61244339	G	A	0.789237	0.000170503	0.49	0.000288165	437438	Weak
Outcome	ALP	rs9882553	3	54463890	G	T	0.770495	0.000172228	0.44	0.000279141	437438	Weak
Outcome	ALP	rs192648106	2	48533410	C	T	0.986502	0.00023638	0.73	0.00101216	437438	Weak
Outcome	ALP	rs61907736	11	84620053	T	C	0.701714	3.29558e-05	0.76	0.000255771	437438	Weak
Outcome	ALP	rs114359949	5	107530508	G	A	0.977592	-0.00130544	0.07	0.000792492	437438	Weak
Outcome	ALP	rs55905990	3	134639955	A	G	0.937368	-0.000302575	0.34	0.000483206	437438	Weak
Outcome	ALP	rs6840660	4	74887033	C	T	0.521078	-0.000105815	0.56	0.000235083	437438	Weak
Outcome	ALP	rs13384829	2	18039222	T	C	0.64867	-0.000475757	0.077	0.000244602	437438	Weak
Outcome	ALP	rs10800362	1	168574672	C	T	0.884279	-0.000241737	0.37	0.000360384	437438	Weak
Outcome	ALP	rs7586014	2	30089909	G	A	0.836253	0.00077597	0.0089	0.000316296	437438	Weak
Outcome	ALP	rs6544997	2	47844505	A	G	0.502037	0.000170934	0.3	0.000234891	437438	Weak
Outcome	ALP	rs573806530	18	61900145	C	T	0.992474	0.00135574	0.14	0.00135954	437438	Weak
Outcome	ALP	rs75743445	2	200199752	C	A	0.967582	-0.000303766	0.43	0.000661324	437438	Weak
Outcome	ALP	rs55720206	5	10003217	C	T	0.820333	-8.82922e-05	0.79	0.000306321	437438	Weak
Outcome	ALP	rs35631039	9	72135137	C	T	0.560897	-0.000114645	0.83	0.000232313	437438	Weak
Outcome	ALP	rs146520248	16	18874012	C	T	0.684086	0.000396132	0.18	0.000252758	437438	Weak
Outcome	ALP	rs4869970	6	151357273	A	G	0.953488	-9.69082e-06	0.78	0.000551785	437438	Weak
Outcome	ALP	rs79995565	18	50192166	G	T	0.910462	-0.000559918	0.11	0.000412158	437438	Weak
Outcome	ALP	rs10256321	7	7857906	C	A	0.6425	0.000241319	0.3	0.000244875	437438	Weak
Outcome	ALP	rs74810590	2	184167346	G	A	0.985973	0.00123736	0.18	0.000990582	437438	Weak
Outcome	ALP	rs4583640	3	934450	G	T	0.320782	-2.85908e-05	0.87	0.000251794	437438	Weak
Outcome	ALP	rs76441829	4	136135472	C	T	0.834017	-0.000965088	0.0035	0.000315702	437438	Weak
Outcome	ALP	rs191379099	11	94162799	A	G	0.987304	-0.00102879	0.23	0.00104562	437438	Weak
Outcome	ALP	rs143552139	10	64281319	T	G	0.987705	-0.000509503	0.45	0.00105954	437438	Weak
Outcome	ALP	rs13260848	8	84835696	G	A	0.448476	0.000717652	0.00094	0.000235776	437438	Weak
Outcome	ALP	rs74950051	12	73451049	T	C	0.994135	-0.000552677	0.66	0.00153559	437438	Weak
Outcome	ALP	rs543907260	9	35858105	C	CT	0.64436	-2.71047e-05	0.95	0.000240517	437438	Weak
Outcome	ALP	rs2336413	2	206131317	A	G	0.364989	-0.000400747	0.15	0.000242888	437438	Weak
Outcome	ALP	rs28364909	1	100975657	C	A	0.928634	0.000421182	0.35	0.000447076	437438	Weak
Outcome	ALP	rs802310	16	6473454	A	G	0.788311	-0.000477228	0.068	0.000287134	437438	Weak
Outcome	ALP	rs6579886	5	151068469	T	C	0.293092	0.000213034	0.74	0.000257403	437438	Weak
Outcome	ALP	rs10746605	9	82484037	T	C	0.297958	0.000339473	0.18	0.000251553	437438	Weak
Outcome	ALP	rs138932321	4	3471991	G	A	0.986848	0.00221298	0.039	0.00102858	437438	Weak
Outcome	ALP	rs115602756	3	86373651	A	G	0.978119	-0.000688386	0.32	0.000802259	437438	Weak
Outcome	ALP	rs7324740	13	58696106	A	G	0.629611	0.000373794	0.16	0.00024778	437438	Weak
Outcome	ALP	rs75729820	8	94088655	T	C	0.939225	7.06619e-05	0.83	0.000490467	437438	Weak
Outcome	ALP	rs12923195	16	51457425	A	G	0.809444	0.000400399	0.14	0.000299284	437438	Weak
Outcome	ALP	rs6557647	8	23128127	G	A	0.441963	-0.000109773	0.32	0.000236019	437438	Weak
Outcome	ALP	rs4515295	5	124210080	G	T	0.676707	0.000306739	0.17	0.000250899	437438	Weak
Outcome	ALP	rs12855484	13	94568278	A	C	0.437281	-0.000290054	0.18	0.00023696	437438	Weak
Outcome	ALP	rs118138513	9	3927687	T	C	0.929727	-0.00056663	0.17	0.000450034	437438	Weak
Outcome	ALP	rs11140831	9	87647454	A	G	0.485506	-9.31016e-05	0.66	0.000230074	437438	Weak
Outcome	ALP	rs10839921	11	7935616	C	T	0.644679	7.05885e-05	0.73	0.000244947	437438	Weak
Outcome	ALP	rs5767810	22	47968162	C	T	0.834391	0.000432649	0.23	0.000316766	437438	Weak
Outcome	ALP	rs75214475	4	1290278	T	C	0.9783	0.00112687	0.16	0.000810458	437438	Weak
Outcome	ALP	rs9548995	13	40508223	C	T	0.712998	0.000168762	0.53	0.000259723	437438	Weak
Outcome	ALP	rs140853504	7	38079291	C	T	0.990279	0.000797485	0.48	0.00119556	437438	Weak
Outcome	ALP	rs34483578	3	19085896	C	T	0.889299	-0.000268015	0.55	0.00037387	437438	Weak
Outcome	ALP	rs149825928	4	6237219	G	A	0.961536	0.000426111	0.47	0.000610339	437438	Weak
Outcome	ALP	rs9597741	13	59086652	G	A	0.353131	-0.000294774	0.22	0.000246218	437438	Weak
Outcome	ALP	rs147088512	3	194582649	G	A	0.987368	0.0007098	0.61	0.00104802	437438	Weak
Outcome	ALP	rs749451	19	18479647	T	C	0.441829	-0.00073953	0.0013	0.000235182	437438	Weak
Outcome	ALP	rs112451906	1	104820777	T	C	0.958844	0.000819341	0.14	0.0005807	437438	Weak
Outcome	ALP	rs41371744	2	225334712	T	C	0.924884	-0.000835997	0.032	0.00044399	437438	Weak
Outcome	ALP	rs72792463	2	29661158	A	G	0.839996	-0.000594398	0.053	0.000318842	437438	Weak
Outcome	ALP	rs11130002	3	4392744	T	C	0.696677	-7.81908e-05	0.64	0.000255255	437438	Weak
Outcome	ALP	rs12154502	7	113821371	C	T	0.842087	-1.65869e-05	0.97	0.000321929	437438	Weak
Outcome	ALP	rs144397719	12	49951528	C	T	0.97112	0.000802252	0.096	0.000700778	437438	Weak
Outcome	ALP	rs7221422	17	29938888	G	A	0.602277	0.000234298	0.37	0.000239426	437438	Weak
Outcome	ALP	rs11165823	1	97725679	T	C	0.86491	4.03526e-05	0.77	0.000337112	437438	Weak
Outcome	ALP	rs1492564	16	73774321	C	T	0.447676	9.39725e-06	0.85	0.000236273	437438	Weak
Outcome	ALP	rs12102050	15	40551015	C	T	0.335323	0.000237256	0.44	0.000249308	437438	Weak
Outcome	ALP	rs76292244	12	42802386	A	C	0.983591	0.00111109	0.16	0.000924924	437438	Weak
Outcome	ALP	rs4263475	5	26774142	G	A	0.413768	-0.000131565	0.64	0.000238489	437438	Weak
Outcome	ALP	rs12448604	16	17014634	T	G	0.993038	-0.00208562	0.17	0.00141354	437438	Weak
Outcome	ALP	rs4976407	5	136427927	A	C	0.612333	5.73897e-05	0.93	0.000240982	437438	Weak
Outcome	ALP	rs112792624	21	44895590	G	A	0.994273	-0.00217883	0.083	0.00155751	437438	Weak
Outcome	ALP	rs111793227	6	83336744	C	T	0.869839	0.000381605	0.25	0.000347224	437438	Weak
Outcome	ALP	rs76679077	7	131943316	C	A	0.962885	0.000494649	0.63	0.000621727	437438	Weak
Outcome	ALP	rs78051435	4	171015080	A	G	0.959486	0.00101581	0.2	0.00059643	437438	Weak
Outcome	ALP	rs2042916	16	12655073	T	C	0.235715	0.000781071	0.0052	0.000276503	437438	Weak
Outcome	ALP	rs72832915	17	37834808	G	A	0.691645	0.00190508	1.5e-14	0.000253862	437438	Weak
Outcome	ALP	rs11408274	2	173110888	C	CT	0.757551	-3.19343e-09	0.91	0.000272664	437438	Weak
Outcome	ALP	rs11652589	17	79426756	C	T	0.636842	0.000368659	0.16	0.000243816	437438	Weak
Outcome	ALP	rs76921464	3	136400501	T	C	0.954311	0.00385992	5.6e-12	0.000562468	437438	Weak
Outcome	ALP	rs6444871	3	169362102	T	G	0.979565	-0.000496805	0.58	0.00082803	437438	Weak
Outcome	ALP	rs2028037	6	67101527	C	T	0.646454	1.04706e-06	0.8	0.000244625	437438	Weak
Outcome	ALP	rs2567673	13	47697064	C	T	0.433162	-0.000117003	0.47	0.000237274	437438	Weak
Outcome	ALP	rs10468792	18	9046854	C	A	0.721534	8.12731e-05	0.8	0.000262529	437438	Weak
Outcome	ALP	rs61966541	13	75173131	C	T	0.929766	0.000385149	0.42	0.000460215	437438	Weak
Outcome	ALP	rs11089637	22	21979096	T	C	0.845013	0.000428983	0.22	0.000325909	437438	Weak
Outcome	ALP	rs35581316	17	698207	C	T	0.82741	0.00031497	0.22	0.000310351	437438	Weak
Outcome	ALP	rs183814436	22	39504739	G	A	0.987447	-0.000916518	0.49	0.00105559	437438	Weak
Outcome	ALP	rs139867572	3	71534682	G	A	0.977355	0.000407374	0.28	0.000788453	437438	Weak
Outcome	ALP	rs71331680	3	128662940	T	C	0.858679	-3.54671e-06	0.87	0.000337281	437438	Weak
Outcome	ALP	rs185856647	6	168852584	C	A	0.992079	-0.00157948	0.24	0.00131469	437438	Weak
Outcome	ALP	rs375517333	8	25590868	C	G	0.935739	-0.000410286	0.36	0.000478853	437438	Weak
Outcome	ALP	rs114103105	1	74454498	A	G	0.972817	0.00174696	0.023	0.000710998	437438	Weak
Outcome	ALP	rs75838451	2	43909853	A	G	0.982052	0.000359711	0.63	0.000881335	437438	Weak
Outcome	ALP	rs117588167	22	50624257	C	T	0.804636	-0.000249729	0.41	0.000297711	437438	Weak
Outcome	ALP	rs185938759	16	88998210	G	T	0.980881	-0.00073113	0.29	0.000858152	437438	Weak
Outcome	ALP	rs145357828	3	33822959	C	T	0.971275	-0.000985164	0.19	0.00070281	437438	Weak
Outcome	ALP	rs4785987	16	5165114	C	T	0.281642	-0.000421298	0.038	0.000261311	437438	Weak
Outcome	ALP	rs111999477	2	188901112	T	C	0.840604	-0.00057611	0.031	0.000319954	437438	Weak
Outcome	ALP	rs3784240	14	105623261	G	A	0.908698	-0.000503721	0.19	0.000408976	437438	Weak
Outcome	ALP	rs112834906	4	114351800	G	A	0.933122	-0.000737703	0.28	0.000469793	437438	Weak
Outcome	ALP	rs8077673	17	76150396	A	G	0.468377	-0.000174554	0.29	0.000235431	437438	Weak
Outcome	ALP	rs4903407	14	76862907	T	C	0.502758	5.44316e-05	0.98	0.000235172	437438	Weak
Outcome	ALP	rs461808	13	32548065	C	T	0.205815	-0.000417311	0.1	0.000290782	437438	Weak
Outcome	ALP	rs6948682	7	148189633	G	T	0.98094	0.00122991	0.35	0.000853187	437438	Weak
Outcome	ALP	rs2284158	22	44539902	G	A	0.533238	-9.11617e-05	0.79	0.000235788	437438	Weak
Outcome	ALP	rs10505596	8	133436172	C	T	0.963894	0.000485252	0.69	0.000628396	437438	Weak
Outcome	ALP	rs118104771	8	10804558	C	T	0.967175	0.00227042	0.00099	0.000657639	437438	Weak
Outcome	ALP	rs75274606	13	47591231	C	A	0.983758	0.000535742	0.35	0.000931973	437438	Weak
Outcome	ALP	rs6699175	1	72514896	C	T	0.890261	0.000142347	0.72	0.000369165	437438	Weak
Outcome	ALP	rs143254715	20	32746514	T	C	0.968457	-8.1161e-05	0.69	0.000673371	437438	Weak
Outcome	ALP	rs4662225	2	142844937	A	T	0.48976	0.000474135	0.027	0.000234738	437438	Weak
Outcome	ALP	rs12484310	22	42777414	G	A	0.664536	-0.000360835	0.13	0.000249933	437438	Weak
Outcome	ALP	rs573617232	14	103311855	A	AT	0.773667	-9.79175e-05	0.44	0.000280647	437438	Weak
Outcome	ALP	rs17753853	9	26507419	C	T	0.991015	0.000754789	0.46	0.00121941	437438	Weak
Outcome	ALP	rs149966437	1	243783252	C	T	0.927589	0.000249142	0.63	0.000445525	437438	Weak
Outcome	ALP	rs200662876	5	58052586	C	G	0.670247	-9.55585e-05	0.57	0.000250164	437438	Weak
Outcome	ALP	rs369079	5	125334656	G	A	0.879253	-0.000805126	0.044	0.000360527	437438	Weak
Outcome	ALP	rs2597805	4	17424930	C	T	0.317104	0.000224934	0.16	0.000252149	437438	Weak
Outcome	ALP	rs75212821	9	20955813	A	G	0.974174	-0.000302474	0.78	0.000727617	437438	Weak
Outcome	ALP	rs531138545	20	34120613	AT	A	0.930934	1.76355e-05	0.6	0.000464919	437438	Weak
Outcome	ALP	rs6438779	3	122898729	T	C	0.147799	-0.000269608	0.33	0.000330716	437438	Weak
Outcome	ALP	rs78037977	1	172715702	A	G	0.875731	-0.000429185	0.14	0.000350199	437438	Weak
Outcome	ALP	rs59950280	4	3452345	G	A	0.668382	0.000132314	0.49	0.000249202	437438	Weak
Outcome	ALP	rs35094874	8	83089169	G	A	0.853276	-2.23029e-05	0.79	0.000331216	437438	Weak
Outcome	ALP	rs2099904	17	75027844	T	C	0.791064	0.000372421	0.31	0.000287703	437438	Weak
Outcome	ALP	rs1515460	3	58209571	G	A	0.71972	-0.000482018	0.06	0.000261156	437438	Weak
Outcome	ALP	rs117616153	11	41047414	C	T	0.985267	0.000676338	0.52	0.000973963	437438	Weak
Outcome	ALP	rs17018664	3	2731672	C	T	0.803303	-0.000143249	0.44	0.00029541	437438	Weak
Outcome	ALP	rs11923840	3	143160168	G	A	0.942395	0.000823888	0.16	0.00050403	437438	Weak
Outcome	ALP	rs1347872	1	85542132	C	T	0.0217912	0.000242374	0.94	0.000787879	437438	Weak
Outcome	ALP	rs6751837	2	148387381	C	T	0.71182	-0.000190219	0.48	0.000258892	437438	Weak
Outcome	ALP	rs11076860	16	4956951	T	C	0.346707	-0.000353025	0.31	0.000247087	437438	Weak
Outcome	ALP	rs1329093	9	93103678	T	C	0.843726	3.98413e-05	0.96	0.000316978	437438	Weak
Outcome	ALP	rs62220377	21	45722811	A	C	0.948241	-0.000300486	0.57	0.000532659	437438	Weak
Outcome	ALP	rs138631759	6	12523072	G	A	0.975564	0.00153068	0.058	0.000756137	437438	Weak
Outcome	ALP	rs73282372	8	102304652	T	C	0.953883	6.77292e-06	0.94	0.000556422	437438	Weak
Outcome	ALP	rs139316068	9	81909099	G	A	0.985983	-0.00115771	0.37	0.00097736	437438	Weak
Outcome	ALP	rs1893645	21	20671326	T	C	0.683732	6.62696e-06	0.88	0.000253596	437438	Weak
Outcome	ALP	rs16981755	19	17484505	G	A	0.898152	0.000682362	0.05	0.000387167	437438	Weak
Outcome	ALP	rs3749395	3	126755134	C	T	0.864354	-0.000156262	0.41	0.000342573	437438	Weak
Outcome	ALP	rs11602108	11	30598674	G	A	0.907147	-0.000934085	0.015	0.000403348	437438	Weak
Outcome	ALP	rs73194783	21	18511112	G	A	0.97334	0.000505317	0.45	0.000732937	437438	Weak
Outcome	ALP	rs140582332	12	53207387	G	A	0.99038	-0.00219537	0.06	0.0012026	437438	Weak
Outcome	ALP	rs4812161	20	58829160	C	T	0.747506	0.000267072	0.28	0.000270895	437438	Weak
Outcome	ALP	rs74808805	17	74270858	G	T	0.956399	0.000401219	0.54	0.000573173	437438	Weak
Outcome	ALP	rs75765286	11	113310037	G	T	0.947564	0.000614541	0.25	0.000526124	437438	Weak
Outcome	ALP	rs58712150	4	132348406	G	A	0.949672	-9.95986e-05	0.96	0.000537101	437438	Weak
Outcome	ALP	rs12699553	7	13826756	G	A	0.90576	0.000301363	0.25	0.000402442	437438	Weak
Outcome	ALP	rs7991723	13	59727520	C	T	0.347529	0.000142905	0.6	0.000248153	437438	Weak
Outcome	ALP	rs117900161	9	113220738	A	G	0.984013	-0.00034674	0.74	0.000917663	437438	Weak
Outcome	ALP	rs77375871	13	100552664	G	A	0.977015	-0.000258989	0.67	0.000781155	437438	Weak
Outcome	ALP	rs113550723	8	133177231	C	T	0.966136	0.000432841	0.39	0.00064654	437438	Weak
Outcome	ALP	rs12499366	4	8379048	T	C	0.989595	-0.00140626	0.16	0.00115042	437438	Weak
Outcome	ALP	rs4288240	6	113134897	G	T	0.357988	0.000228306	0.26	0.000243731	437438	Weak
Outcome	ALP	rs185597340	3	83464357	G	A	0.991521	-0.000167697	0.83	0.00128226	437438	Weak
Outcome	ALP	rs3811802	4	100244221	A	G	0.551487	-0.00169363	2.4e-12	0.000236163	437438	Weak
Outcome	ALP	rs79338792	15	83745247	C	T	0.937608	0.000518956	0.38	0.000488488	437438	Weak
Outcome	ALP	rs4857687	3	177150505	G	T	0.162215	-0.00020901	0.54	0.000318694	437438	Weak
Outcome	ALP	rs117122823	7	112660267	G	A	0.975654	-1.29071e-06	0.78	0.000761957	437438	Weak
Outcome	ALP	rs576351079	1	183583308	T	TG	0.581108	7.95162e-05	0.85	0.000234194	437438	Weak
Outcome	ALP	rs1113896	6	118433938	G	A	0.85781	3.69256e-05	0.83	0.000334331	437438	Weak
Outcome	ALP	rs66684251	11	74423658	C	T	0.69493	-0.000162212	0.61	0.000254455	437438	Weak
Outcome	ALP	rs7295562	12	18811660	A	C	0.514722	0.000389503	0.14	0.000234477	437438	Weak
Outcome	ALP	rs151277720	14	98698579	G	T	0.993678	0.00202646	0.13	0.00148655	437438	Weak
Outcome	ALP	rs1835366	10	77405031	G	A	0.147333	-0.00123819	0.00011	0.000330722	437438	Weak
Outcome	ALP	rs62489542	7	135437874	G	A	0.891884	0.000260439	0.39	0.00037844	437438	Weak
Outcome	ALP	rs1452372	4	82331442	A	G	0.683351	-0.000310885	0.22	0.000252647	437438	Weak
Outcome	ALP	rs71664166	1	87969905	C	A	0.985195	-0.000388849	0.69	0.000955756	437438	Weak
Outcome	ALP	rs34636718	2	42859323	A	G	0.980667	-0.00423677	1.1e-07	0.000850211	437438	Weak
Outcome	ALP	rs73959787	2	98332806	C	A	0.930981	0.000238822	0.75	0.000462486	437438	Weak
Outcome	ALP	rs147470750	19	51025013	C	A	0.987018	1.21817e-05	0.9	0.00103318	437438	Weak
Outcome	ALP	rs11662970	18	72126676	G	A	0.515034	0.000177593	0.24	0.000235761	437438	Weak
Outcome	ALP	rs34189069	19	17544244	C	T	0.586704	0.000408272	0.12	0.000237481	437438	Weak
Outcome	ALP	rs13200114	6	21215421	C	T	0.820208	-0.000161967	0.49	0.000303883	437438	Weak
Outcome	ALP	rs144274140	15	64351267	T	G	0.981007	-0.00112644	0.39	0.000862523	437438	Weak
Outcome	ALP	rs34294120	5	88692200	G	T	0.942363	-0.00164327	0.00082	0.00050427	437438	Weak
Outcome	ALP	rs648389	11	118038697	T	C	0.989706	-0.00144705	0.4	0.00115695	437438	Weak
Outcome	ALP	rs17667513	7	14680668	T	C	0.971554	-0.000378187	0.29	0.000706402	437438	Weak
Outcome	ALP	rs78297689	2	158010629	C	T	0.935329	0.00117146	0.0058	0.000475865	437438	Weak
Outcome	ALP	rs140299406	10	42526108	C	T	0.898723	0.000357749	0.18	0.000388604	437438	Weak
Outcome	ALP	rs113030033	14	97108857	C	A	0.96347	0.000701758	0.24	0.000623994	437438	Weak
Outcome	ALP	rs73143851	12	82491792	A	G	0.957743	-0.000831285	0.17	0.000583617	437438	Weak
Outcome	ALP	rs113030695	10	73639640	T	C	0.974527	0.00135495	0.072	0.000741988	437438	Weak
Outcome	ALP	rs13154480	5	46215029	A	C	0.888758	-2.90701e-05	0.55	0.000375876	437438	Weak
Outcome	ALP	rs8102851	19	32208909	T	C	0.782566	-0.000100538	0.61	0.000284781	437438	Weak
Outcome	ALP	rs9646758	2	156130909	T	C	0.847752	5.37769e-06	0.66	0.000326385	437438	Weak
Outcome	ALP	rs62243367	3	8801734	G	A	0.976133	-0.000555114	0.51	0.00077108	437438	Weak
Outcome	ALP	rs1374563	11	119762569	G	A	0.838696	-0.000142666	0.86	0.00031841	437438	Weak
Outcome	ALP	rs28533253	15	61565928	A	C	0.85291	5.46013e-05	0.89	0.00033248	437438	Weak
Outcome	ALP	rs3731389	7	92244193	C	T	0.977814	-0.000469145	0.67	0.000798436	437438	Weak
Outcome	ALP	rs12546096	8	126628841	A	G	0.748091	-0.000531907	0.07	0.000270435	437438	Weak
Outcome	ALP	rs11514218	12	59252733	G	A	0.891552	-0.000975751	0.015	0.000378361	437438	Weak
Outcome	ALP	rs73081671	7	25945725	G	A	0.993502	-0.00103441	0.85	0.00146202	437438	Weak
Outcome	ALP	rs116766674	2	21032593	T	C	0.929708	-0.00053491	0.3	0.000458124	437438	Weak
Outcome	ALP	rs115476771	1	88418197	G	A	0.978329	-0.00156949	0.058	0.000791852	437438	Weak
Outcome	ALP	rs36045210	12	32186156	C	T	0.881335	-0.000450702	0.55	0.0003631	437438	Weak
Outcome	ALP	rs200475514	15	82535846	A	G	0.541259	0.000425988	0.082	0.000238684	437438	Weak
Outcome	ALP	rs4970546	1	38728422	C	T	0.599926	5.53242e-05	0.77	0.000236104	437438	Weak
Outcome	ALP	rs59927996	19	47779843	G	A	0.580136	-0.000357848	0.1	0.000237294	437438	Weak
Outcome	ALP	rs150665878	6	111181994	C	T	0.970838	-0.000931763	0.17	0.000694015	437438	Weak
Outcome	ALP	rs4777746	15	93398739	T	C	0.493664	0.000196854	0.48	0.000236054	437438	Weak
Outcome	ALP	rs56850653	9	83504545	G	A	0.705612	6.29274e-05	0.85	0.000253004	437438	Weak
Outcome	ALP	rs10902012	11	50642329	C	T	0.823467	0.00056297	0.12	0.000306823	437438	Weak
Outcome	ALP	rs17658235	7	13445207	A	G	0.927439	0.000561962	0.42	0.000453532	437438	Weak
Outcome	ALP	rs149388658	22	24207076	T	C	0.912694	0.000311356	0.54	0.000418319	437438	Weak
Outcome	ALP	rs201751312	5	170698080	T	C	0.956255	-0.000951289	0.024	0.00057581	437438	Weak
Outcome	ALP	rs1531000	12	61964264	C	T	0.660025	-0.000176133	0.37	0.000247866	437438	Weak
Outcome	ALP	rs72695233	4	163234296	A	C	0.971925	0.00089342	0.36	0.000712772	437438	Weak
Outcome	ALP	rs4459853	3	74265956	G	A	0.537983	6.78882e-05	0.71	0.000236023	437438	Weak
Outcome	ALP	rs148945570	2	47858963	C	T	0.992611	-0.00231586	0.051	0.00136668	437438	Weak
Outcome	ALP	rs77563952	11	98961001	T	C	0.96913	-0.00036572	0.28	0.000678404	437438	Weak
Outcome	ALP	rs116887089	15	98502647	G	A	0.977925	-0.00128278	0.03	0.000803885	437438	Weak
Outcome	ALP	rs113931369	11	130385735	A	G	0.857053	0.000104095	0.74	0.000335321	437438	Weak
Outcome	ALP	rs183815232	9	72153178	T	G	0.992057	-0.000950714	0.4	0.00129784	437438	Weak
Outcome	ALP	rs954212	1	154659342	A	G	0.823395	0.000492185	0.21	0.000302807	437438	Weak
Outcome	ALP	rs112840189	12	10092161	C	T	0.994273	-0.000875169	0.57	0.00155652	437438	Weak
Outcome	ALP	rs12594483	15	43021986	G	A	0.885644	0.000906213	0.0081	0.000371461	437438	Weak
Outcome	ALP	rs12331066	4	175259802	A	G	0.0447827	0.000326807	0.86	0.00056793	437438	Weak
Outcome	ALP	rs11066429	12	113267081	T	C	0.804193	-0.00055452	0.041	0.000296178	437438	Weak
Outcome	ALP	rs2922219	15	57767982	G	T	0.166804	0.000183174	0.75	0.000315732	437438	Weak
Outcome	ALP	rs74685023	18	31545557	G	A	0.937063	0.00049978	0.3	0.000486224	437438	Weak
Outcome	ALP	rs2331675	3	148976842	G	T	0.978832	0.00131526	0.079	0.000814858	437438	Weak
Outcome	ALP	rs144585107	16	68645349	C	T	0.916242	-0.00101163	0.027	0.000425091	437438	Weak
Outcome	ALP	rs61065071	6	123028265	A	G	0.937435	0.000121345	0.82	0.000481548	437438	Weak
Outcome	ALP	rs151313955	6	80060571	A	G	0.978573	2.79345e-06	0.83	0.00080697	437438	Weak
Outcome	ALP	rs149393799	11	85181529	G	A	0.99349	0.00011832	0.88	0.00145667	437438	Weak
Outcome	ALP	rs147927459	5	154031548	C	T	0.985068	-0.00134694	0.13	0.000970714	437438	Weak
Outcome	ALP	rs6962220	7	104590158	C	T	0.292583	0.000398731	0.074	0.000259146	437438	Weak
Outcome	ALP	rs75460349	1	27180088	A	C	0.976583	0.00674286	1.2e-19	0.000764486	437438	Weak
Outcome	ALP	rs16840382	3	133125597	G	A	0.839628	0.00041314	0.15	0.000319953	437438	Weak
Outcome	ALP	rs6457938	6	36660453	A	G	0.419641	-8.4909e-05	0.71	0.000238843	437438	Weak
Outcome	ALP	rs185799410	20	57466093	G	T	0.973843	-0.00079426	0.46	0.000738242	437438	Weak
Outcome	ALP	rs11243638	9	135021608	C	T	0.784619	0.00071991	0.0078	0.00028015	437438	Weak
Outcome	ALP	rs144138051	2	85977249	G	A	0.955311	0.000463612	0.55	0.000566881	437438	Weak
Outcome	ALP	rs116758690	4	137882847	A	C	0.98473	0.0013065	0.36	0.000957872	437438	Weak
Outcome	ALP	rs8054179	16	30332586	G	T	0.517601	0.000537394	0.029	0.0002369	437438	Weak
Outcome	ALP	rs1808672	19	31335906	A	G	0.64494	-0.00010239	0.79	0.000245063	437438	Weak
Outcome	ALP	rs62168976	2	171875465	A	C	0.964842	0.000336603	0.64	0.000636127	437438	Weak
Outcome	ALP	rs6577446	1	7571996	G	A	0.551204	-0.000113691	0.45	0.000232151	437438	Weak
Outcome	ALP	rs13224789	7	109910636	T	G	0.815992	-5.61857e-05	0.99	0.000303544	437438	Weak
Outcome	ALP	rs115884524	5	28541255	G	T	0.939059	-0.00057351	0.16	0.000492725	437438	Weak
Outcome	ALP	rs11892762	2	208016168	G	A	0.79014	0.000412415	0.17	0.000287364	437438	Weak
Outcome	ALP	rs10054840	5	123332534	A	G	0.84281	0.000511549	0.11	0.000323258	437438	Weak
Outcome	ALP	rs6683821	1	221468781	G	T	0.950132	-0.000681606	0.12	0.000531268	437438	Weak
Outcome	ALP	rs117634525	7	21731669	G	A	0.953717	-0.000579649	0.38	0.0005596	437438	Weak
Outcome	ALP	rs72693555	9	23763642	T	C	0.927156	-4.01191e-05	0.64	0.00044356	437438	Weak
Outcome	ALP	rs112756801	19	10184359	C	T	0.991356	0.0014345	0.24	0.00126459	437438	Weak
Outcome	ALP	rs55771364	4	15492268	A	G	0.907533	-0.000481228	0.25	0.000406127	437438	Weak
Outcome	ALP	rs150239914	19	5223313	G	A	0.972174	0.000298183	0.91	0.00071166	437438	Weak
Outcome	ALP	rs191303390	13	74929486	C	T	0.990774	0.00131982	0.31	0.00123194	437438	Weak
Outcome	ALP	rs732822	4	139579631	T	C	0.412709	0.000151569	0.75	0.000238493	437438	Weak
Outcome	ALP	rs7176074	15	73833600	G	T	0.949943	0.000910804	0.033	0.000542723	437438	Weak
Outcome	ALP	rs201643057	3	132482202	A	G	0.89723	0.00141935	0.00071	0.000387829	437438	Weak
Outcome	ALP	rs112465059	12	95393288	A	G	0.951157	0.000360274	0.71	0.000545121	437438	Weak
Outcome	ALP	rs73087080	3	43716622	T	C	0.894162	-0.000371478	0.35	0.000381961	437438	Weak
Outcome	ALP	rs11687510	2	98334679	C	T	0.639958	7.02004e-05	0.73	0.000244692	437438	Weak
Outcome	ALP	rs2153995	1	112865946	T	C	0.362357	-0.000288064	0.43	0.000240538	437438	Weak
Outcome	ALP	rs111790763	14	70890270	C	G	0.944559	0.000856826	0.059	0.000515857	437438	Weak
Outcome	ALP	rs2977178	8	1670030	G	A	0.428489	0.000269086	0.61	0.000237325	437438	Weak
Outcome	ALP	rs145009024	6	53479030	T	C	0.983654	-0.000965676	0.3	0.000923572	437438	Weak
Outcome	ALP	rs11108247	12	96162330	G	A	0.798619	-0.000242979	0.33	0.000293093	437438	Weak
Outcome	ALP	rs192941626	9	84864720	C	T	0.993458	0.00116794	0.37	0.00143178	437438	Weak
Outcome	ALP	rs571129804	2	50745784	T	C	0.867356	0.000304704	0.23	0.000346256	437438	Weak
Outcome	ALP	rs10410324	19	56045104	C	T	0.833053	-0.000439812	0.14	0.000313279	437438	Weak
Outcome	ALP	rs77584659	3	146969528	T	C	0.927817	-0.000181118	0.45	0.000454452	437438	Weak
Outcome	ALP	rs2456207	5	52133187	A	G	0.698287	0.000391162	0.21	0.000256667	437438	Weak
Outcome	ALP	rs9543355	13	73951567	C	T	0.388816	-0.000375845	0.061	0.000241439	437438	Weak
Outcome	ALP	rs378414	1	214188173	G	T	0.0219391	-0.00101867	0.21	0.000784102	437438	Weak
Outcome	ALP	rs2837767	21	42029893	T	C	0.507828	0.000140702	0.73	0.000236505	437438	Weak
Outcome	ALP	rs9949771	18	63957682	T	G	0.0365724	-0.000338553	0.68	0.000625989	437438	Weak
Outcome	ALP	rs6549987	3	30423330	C	T	0.87366	-0.000493364	0.14	0.00035333	437438	Weak
Outcome	ALP	rs9317572	13	66726243	T	C	0.471586	-5.56025e-05	0.98	0.000236101	437438	Weak
Outcome	ALP	rs75817396	8	79632479	T	C	0.96674	-0.000423443	0.68	0.000658241	437438	Weak
Outcome	ALP	rs139691275	7	148159528	G	A	0.983083	0.00140859	0.12	0.000908854	437438	Weak
Outcome	ALP	rs7751361	6	73874976	A	G	0.273673	-0.000231871	0.24	0.00026266	437438	Weak
Outcome	ALP	rs137926116	3	17132561	C	T	0.984522	-0.000455269	0.5	0.000951668	437438	Weak
Outcome	ALP	rs146802996	2	211242908	G	A	0.991611	-0.000642368	0.43	0.00128522	437438	Weak
Outcome	ALP	rs75904723	10	31618576	A	G	0.941564	-0.000102443	0.86	0.000501399	437438	Weak
Outcome	ALP	rs74549098	20	45019006	T	C	0.977279	0.00121187	0.061	0.000790286	437438	Weak
Outcome	ALP	rs116321783	2	168867172	T	C	0.986149	0.000732607	0.33	0.00100372	437438	Weak
Outcome	ALP	rs117384056	19	19005478	G	A	0.994009	0.00084816	0.56	0.00151843	437438	Weak
Outcome	ALP	rs60965851	3	42535533	C	T	0.965221	-0.000331618	0.43	0.000640118	437438	Weak
Outcome	ALP	rs2015497	8	20746609	A	C	0.702217	-0.000172685	0.38	0.000256637	437438	Weak
Outcome	ALP	rs141485185	15	87200863	A	C	0.994958	-4.20912e-05	0.7	0.00166277	437438	Weak
Outcome	ALP	rs33278	5	68030007	T	C	0.795616	0.000485708	0.066	0.000291323	437438	Weak
Outcome	ALP	rs139738978	15	47133055	C	A	0.993085	0.00181296	0.23	0.00142474	437438	Weak
Outcome	ALP	rs3742396	14	101319655	A	G	0.869647	-0.000397165	0.24	0.000350009	437438	Weak
Outcome	ALP	rs13034310	2	133234905	C	T	0.381951	0.000266771	0.22	0.000241444	437438	Weak
Outcome	ALP	rs28693968	15	55877756	C	T	0.323773	-0.00055337	0.014	0.000252205	437438	Weak
Outcome	ALP	rs76704875	6	62268424	A	G	0.994908	0.000604395	0.84	0.00164468	437438	Weak
Outcome	ALP	rs4962463	10	127184196	A	G	0.798643	0.000236234	0.4	0.000293094	437438	Weak
Outcome	ALP	rs12021614	1	174749980	C	T	0.263539	0.000364393	0.31	0.000263288	437438	Weak
Outcome	ALP	rs12638941	3	14460915	C	T	0.425132	-0.000130086	0.49	0.00023857	437438	Weak
Outcome	ALP	rs150111813	1	220462626	G	A	0.986418	-3.17345e-05	0.6	0.000997608	437438	Weak
Outcome	ALP	rs184326012	1	55246033	C	T	0.988748	0.000508148	0.71	0.00109509	437438	Weak
Outcome	ALP	rs60591473	5	166211665	G	A	0.85263	0.000292517	0.26	0.000332029	437438	Weak
Outcome	ALP	rs1532480	1	74236278	G	T	0.45655	-5.25322e-05	0.81	0.000232452	437438	Weak
Outcome	ALP	rs2961658	5	166566580	G	A	0.67361	0.000448263	0.21	0.000251563	437438	Weak
Outcome	ALP	rs9401155	6	119900340	A	G	0.639477	0.000453081	0.13	0.000243091	437438	Weak
Outcome	ALP	rs78336250	7	139100881	G	A	0.925496	-1.65586e-05	0.84	0.000448756	437438	Weak
Outcome	ALP	rs62273879	3	147710243	T	C	0.877119	0.000280009	0.67	0.000358574	437438	Weak
Outcome	ALP	rs146207264	5	109143248	G	T	0.991699	-0.00165865	0.1	0.00129809	437438	Weak
Outcome	ALP	rs45546836	19	12866332	G	A	0.988929	0.00165904	0.27	0.00111952	437438	Weak
Outcome	ALP	rs111963631	7	136932182	T	C	0.950577	6.84296e-05	0.84	0.00054228	437438	Weak
Outcome	ALP	rs201769876	2	157579626	G	A	0.846578	0.00029085	0.34	0.000324912	437438	Weak
Outcome	ALP	rs4809240	20	62480836	G	A	0.929802	-0.000403334	0.25	0.000462475	437438	Weak
Outcome	ALP	rs72901858	6	80283145	G	T	0.925681	-0.000541147	0.25	0.000447137	437438	Weak
Outcome	ALP	rs139084768	9	125923095	T	C	0.987221	0.000499521	0.49	0.00102756	437438	Weak
Outcome	ALP	rs10828455	10	23713015	A	C	0.75328	-0.000166668	0.72	0.000272707	437438	Weak
Outcome	ALP	rs4819653	22	18476779	C	A	0.878368	-0.000234177	0.82	0.000361697	437438	Weak
Outcome	ALP	rs10156251	8	35034603	G	A	0.43565	0.000527746	0.045	0.000237596	437438	Weak
Outcome	ALP	rs7013610	8	5731941	A	G	0.570099	-0.00026332	0.31	0.000237387	437438	Weak
Outcome	ALP	rs145560858	17	57938552	C	CA	0.839404	0.00156169	7.8e-07	0.000320109	437438	Weak
Outcome	ALP	rs12965620	18	53325987	A	C	0.969734	-0.0010911	0.059	0.000691741	437438	Weak
Outcome	ALP	rs142661642	20	57502519	C	T	0.989944	-0.000269656	0.98	0.00117475	437438	Weak
Outcome	ALP	rs144468958	19	305001	T	C	0.88831	0.000790356	0.029	0.000372104	437438	Weak
Outcome	ALP	rs66966787	2	174618322	T	C	0.819149	-0.000161615	0.44	0.000304771	437438	Weak
Outcome	ALP	rs556277475	3	195350891	C	T	0.986736	0.000231547	0.96	0.00102677	437438	Weak
Outcome	ALP	rs141187021	5	179475165	A	G	0.993213	0.0030405	0.021	0.00143319	437438	Weak
Outcome	ALP	rs58011620	9	83916535	C	T	0.96609	-0.00118002	0.057	0.0006378	437438	Weak
Outcome	ALP	rs72978054	11	106319359	T	G	0.976687	0.000395216	0.64	0.000779322	437438	Weak
Outcome	ALP	rs205421	16	28076486	A	G	0.259317	-0.000901414	0.00078	0.00026838	437438	Weak
Outcome	ALP	rs6573410	14	62483240	T	C	0.50993	-0.000639885	0.0011	0.000236373	437438	Weak
Outcome	ALP	rs114718239	1	84431292	T	G	0.975577	-0.000223157	0.71	0.000749936	437438	Weak
Outcome	ALP	rs7603155	2	57816655	C	T	0.587775	0.000105264	0.63	0.000239868	437438	Weak
Outcome	ALP	rs181018012	4	182550181	T	C	0.992001	-0.000501695	0.71	0.00131724	437438	Weak
Outcome	ALP	rs1538291	1	211358755	C	T	0.662879	-6.44177e-05	0.81	0.000244971	437438	Weak
Outcome	ALP	rs139879140	13	50420533	G	A	0.831079	-0.00097575	0.0049	0.000315379	437438	Weak
Outcome	ALP	rs113209907	17	41073629	C	A	0.955846	-0.00141006	0.0054	0.000571175	437438	Weak
Outcome	ALP	rs1029827	12	127044444	C	T	0.0976253	0.000195827	0.27	0.000396065	437438	Weak
Outcome	ALP	rs9295176	6	158179850	A	C	0.77913	0.00025065	0.23	0.000282281	437438	Weak
Outcome	ALP	rs296208	5	106152478	A	G	0.102208	0.00116674	0.0072	0.000389117	437438	Weak
Outcome	ALP	rs144039725	7	76711319	G	A	0.87157	0.00026055	0.31	0.000353028	437438	Weak
Outcome	ALP	rs12405730	1	226042596	T	G	0.934472	-0.000383197	0.53	0.000469301	437438	Weak
Outcome	ALP	rs71376753	16	65055458	T	TAC	0.668217	-0.000224912	0.39	0.000250475	437438	Weak
Outcome	ALP	rs867824	2	163416873	G	A	0.602754	-4.03552e-05	0.7	0.000240246	437438	Weak
Outcome	ALP	rs138537358	4	92171490	T	C	0.964927	0.000218333	0.84	0.000639119	437438	Weak
Outcome	ALP	rs144343878	2	155559984	C	CAT	0.610856	-0.000175501	0.61	0.000241076	437438	Weak
Outcome	ALP	rs200835529	1	183586313	C	T	0.553633	-0.000230617	0.32	0.000233089	437438	Weak
Outcome	ALP	rs145380972	2	146435578	T	C	0.959514	-0.000113484	0.82	0.000595476	437438	Weak
Outcome	ALP	rs17155414	7	81362754	C	A	0.793333	-0.000434492	0.15	0.000290458	437438	Weak
Outcome	ALP	rs111686952	10	85214796	A	G	0.979865	-0.000735067	0.3	0.000835657	437438	Weak
Outcome	ALP	rs882756	13	31803958	G	T	0.251644	-0.000502977	0.066	0.0002724	437438	Weak
Outcome	ALP	rs73041692	7	7189971	A	G	0.989243	-0.000980827	0.57	0.00113598	437438	Weak
Outcome	ALP	rs1552079	8	43131833	C	T	0.972436	0.000122659	0.76	0.000718378	437438	Weak
Outcome	ALP	rs819571	5	72828213	C	T	0.867729	0.00053806	0.16	0.000348806	437438	Weak
Outcome	ALP	rs370483555	5	87438296	C	CAT	0.803158	0.000396995	0.12	0.000297676	437438	Weak
Outcome	ALP	rs146701085	19	12393313	T	G	0.989445	-0.000142519	0.91	0.00114584	437438	Weak
Outcome	ALP	rs79840100	12	107759693	G	A	0.950358	-0.000398955	0.44	0.000542353	437438	Weak
Outcome	ALP	rs111923567	10	21706004	G	A	0.882933	-0.000518186	0.13	0.000366184	437438	Weak
Outcome	ALP	rs80088060	6	22718819	C	T	0.95431	0.0001657	0.72	0.000560027	437438	Weak
Outcome	ALP	rs144907264	13	80896529	C	T	0.993223	-0.00113793	0.52	0.00142793	437438	Weak
Outcome	ALP	rs112316649	2	142223107	C	A	0.934748	-0.00207625	5e-05	0.000475343	437438	Weak
Outcome	ALP	rs12432809	14	30647757	T	C	0.895027	0.000206979	0.56	0.000385089	437438	Weak
Outcome	ALP	rs76359337	18	33789050	A	G	0.892996	0.000634002	0.069	0.000382758	437438	Weak
Outcome	ALP	rs137901505	16	65732332	G	A	0.77573	0.00032093	0.28	0.000283099	437438	Weak
Outcome	ALP	rs117858501	8	31849598	C	T	0.989707	0.000692194	0.95	0.00116462	437438	Weak
Outcome	ALP	rs72787740	5	120353790	C	T	0.983438	0.00126829	0.13	0.000924937	437438	Weak
Outcome	ALP	rs116164358	2	178477534	A	G	0.983464	-0.00120319	0.14	0.000920896	437438	Weak
Outcome	ALP	rs10950351	7	11532297	C	T	0.606366	-5.71707e-05	0.76	0.00024086	437438	Weak
Outcome	ALP	rs190076178	14	52025068	C	T	0.988661	0.000450588	0.68	0.00111333	437438	Weak
Outcome	ALP	rs78288076	3	170693350	C	T	0.803178	-5.6091e-05	0.49	0.000296639	437438	Weak
Outcome	ALP	rs4899662	14	40789139	A	G	0.812344	0.000877973	0.002	0.000302789	437438	Weak
Outcome	ALP	rs144637831	20	41697241	A	C	0.977737	3.18894e-05	0.79	0.000798458	437438	Weak
Outcome	ALP	rs12792924	11	18585210	G	A	0.984552	-0.000519643	0.48	0.000954293	437438	Weak
Outcome	ALP	rs138659090	17	49884950	C	T	0.989736	-0.00287425	0.014	0.00116491	437438	Weak
Outcome	ALP	rs369971491	10	7671296	G	A	0.951734	0.00055079	0.21	0.000546076	437438	Weak
Outcome	ALP	rs34956736	21	42765638	T	TG	0.951858	-0.000126595	0.82	0.000551994	437438	Weak
Outcome	ALP	rs61133598	1	23827477	A	C	0.851058	0.000369032	0.34	0.000325573	437438	Weak
Outcome	ALP	rs78155675	20	30458653	C	T	0.97415	-0.00211089	0.0033	0.000744898	437438	Weak
Outcome	ALP	rs2282834	6	16547686	G	A	0.85892	0.000405897	0.32	0.000336834	437438	Weak
Outcome	ALP	rs73470610	15	96118888	C	T	0.965232	0.00077488	0.28	0.000642984	437438	Weak
Outcome	ALP	rs78440001	1	231935694	T	C	0.919495	-0.000254452	0.38	0.000425382	437438	Weak
Outcome	ALP	rs7951019	11	118358027	T	G	0.967895	-0.000164688	0.71	0.000667516	437438	Weak
Outcome	ALP	rs1155646	4	94120374	A	G	0.454101	-9.83787e-05	0.81	0.000236571	437438	Weak
Outcome	ALP	rs4676353	2	241456458	T	C	0.0276352	-0.000190705	0.99	0.000717238	437438	Weak
Outcome	ALP	rs115403726	3	139439220	C	T	0.978966	-0.000742224	0.31	0.000821152	437438	Weak
Outcome	ALP	rs74171693	20	18623202	C	T	0.966752	0.000509036	0.43	0.000657755	437438	Weak
Outcome	ALP	rs62459014	7	71202768	C	T	0.648742	0.000249204	0.24	0.000246567	437438	Weak
Outcome	ALP	rs2478397	10	122214477	C	T	0.261369	0.000152725	0.46	0.000267	437438	Weak
Outcome	ALP	rs34389743	7	144504118	C	T	0.927746	-0.0002479	0.42	0.000454418	437438	Weak
Outcome	ALP	rs2174239	14	93885496	T	C	0.132612	5.39101e-06	0.78	0.000348316	437438	Weak
Outcome	ALP	rs57353103	11	122645049	C	G	0.585767	-0.000226947	0.48	0.000238836	437438	Weak
Outcome	ALP	rs116207422	7	23933246	T	C	0.987157	-0.000870118	0.44	0.00104567	437438	Weak
Outcome	ALP	rs36036085	11	78559912	G	GA	0.647018	0.000347565	0.064	0.000246695	437438	Weak
Outcome	ALP	rs73399865	21	38704406	A	G	0.871364	8.45724e-05	0.85	0.000353305	437438	Weak
Outcome	ALP	rs115886535	1	110354246	G	A	0.958943	0.000379978	0.68	0.000583735	437438	Weak
Outcome	ALP	rs192536583	8	65852335	G	A	0.985466	-0.00121411	0.23	0.000983852	437438	Weak
Outcome	ALP	rs16900468	6	158261358	G	A	0.881836	-0.000787762	0.01	0.000363286	437438	Weak
Outcome	ALP	rs4846010	1	11531059	G	A	0.792322	0.000395065	0.15	0.000285782	437438	Weak
Outcome	ALP	rs184261954	2	145143086	T	C	0.992432	-0.00411788	0.0012	0.00134557	437438	Weak
Outcome	ALP	rs140637557	4	97764068	G	A	0.986549	-0.000168784	0.65	0.00102229	437438	Weak
Outcome	ALP	rs71516154	8	1071329	C	T	0.972474	0.00014876	0.7	0.000719314	437438	Weak
Outcome	ALP	rs4147219	1	192598088	A	G	0.501811	0.000110741	0.66	0.00023171	437438	Weak
Outcome	ALP	rs78854101	10	124979236	T	G	0.906687	-0.000269478	0.47	0.000404808	437438	Weak
Outcome	ALP	rs12361756	11	29064424	A	G	0.921407	-0.00012782	0.91	0.000437423	437438	Weak
Outcome	ALP	rs73237688	4	45341236	C	T	0.96935	-0.000216615	0.67	0.00068648	437438	Weak
Outcome	ALP	rs4477678	15	23739862	A	C	0.685788	1.90157e-05	0.92	0.000254835	437438	Weak
Outcome	ALP	rs61917510	11	48437356	G	A	0.85605	-0.000675965	0.025	0.000333553	437438	Weak
Outcome	ALP	rs17035173	2	68507833	A	G	0.683378	0.000167177	0.48	0.000252817	437438	Weak
Outcome	ALP	rs143541999	15	62084972	T	C	0.987334	0.00136775	0.17	0.0010593	437438	Weak
Outcome	ALP	rs144550538	8	129497990	A	G	0.991285	0.00166278	0.11	0.00126604	437438	Weak
Outcome	ALP	rs1042580	20	23027621	T	C	0.614743	-0.000170013	0.4	0.000242919	437438	Weak
Outcome	ALP	rs187619118	3	148826969	C	T	0.984935	-0.000435336	0.56	0.000968016	437438	Weak
Outcome	ALP	rs1466145	7	127915135	C	T	0.0103236	-0.000677886	0.36	0.00115786	437438	Weak
Outcome	ALP	rs72835384	16	82185418	T	C	0.984462	-0.00161677	0.058	0.000953437	437438	Weak
Outcome	ALP	rs9385987	6	142426244	C	T	0.745779	-0.00010904	0.73	0.00026939	437438	Weak
Outcome	ALP	rs58560225	18	12925452	A	G	0.849121	0.000121941	0.44	0.000329964	437438	Weak
Outcome	ALP	rs76951937	16	13339092	A	G	0.874132	0.000509104	0.038	0.000355507	437438	Weak
Outcome	ALP	rs113332288	11	134033752	G	A	0.986317	-0.00149035	0.18	0.0010113	437438	Weak
Outcome	ALP	rs116059462	1	182688700	C	T	0.971624	0.000671056	0.22	0.000698708	437438	Weak
Outcome	ALP	rs58449464	2	77334916	T	C	0.735078	0.000680241	0.03	0.000266249	437438	Weak
Outcome	ALP	rs997467	2	199182704	T	C	0.427639	-0.00253149	1e-28	0.000237201	437438	Weak
Outcome	ALP	rs2499503	6	88660328	C	A	0.0489195	0.000180257	0.72	0.000542195	437438	Weak
Outcome	ALP	rs11110895	12	102021090	G	A	0.986346	0.000165123	0.82	0.00100763	437438	Weak
Outcome	ALP	rs74828539	8	95732819	T	C	0.974512	0.00117318	0.19	0.000748065	437438	Weak
Outcome	ALP	rs139673111	19	4225608	T	C	0.98686	-0.000879808	0.46	0.00103157	437438	Weak
Outcome	ALP	rs113627357	10	89422728	C	T	0.975806	1.85039e-05	0.79	0.000766923	437438	Weak
Outcome	ALP	rs116703382	5	135419721	G	A	0.987544	-0.00130687	0.38	0.00106471	437438	Weak
Outcome	ALP	rs9850477	3	178972576	A	G	0.523102	-0.000367451	0.18	0.00024212	437438	Weak
Outcome	ALP	rs10892766	11	121510716	C	T	0.592836	1.73886e-05	0.89	0.000239613	437438	Weak
Outcome	ALP	rs55836196	2	162960391	C	T	0.587045	-0.000564504	0.029	0.000238757	437438	Weak
Outcome	ALP	rs78150882	12	120475265	G	A	0.978737	-0.00170889	0.012	0.000815911	437438	Weak
Outcome	ALP	rs71398298	15	67434271	T	C	0.852822	0.000466261	0.16	0.00033346	437438	Weak
Outcome	ALP	rs73203451	3	128284724	G	A	0.864631	0.000233172	0.35	0.000344598	437438	Weak
Outcome	ALP	rs112995164	6	131250004	C	T	0.977052	-0.000695984	0.45	0.000783828	437438	Weak
Outcome	ALP	rs4545663	13	112245897	A	G	0.700972	0.000240359	0.35	0.000258002	437438	Weak
Outcome	ALP	rs9942740	8	15225580	A	G	0.592925	0.000385532	0.2	0.000239669	437438	Weak
Outcome	ALP	rs45509194	19	54396008	A	G	0.568002	-0.000313682	0.46	0.000237409	437438	Weak
Outcome	ALP	rs80071783	5	98521231	T	G	0.43339	0.00016401	0.36	0.000238321	437438	Weak
Outcome	ALP	rs72674436	4	127582840	T	C	0.980147	0.00212617	0.018	0.000843027	437438	Weak
Outcome	ALP	rs71441133	2	41355596	G	A	0.947069	0.000200912	0.57	0.000525399	437438	Weak
Outcome	ALP	rs6699160	1	20025383	C	T	0.161955	-0.00111745	0.00034	0.000315068	437438	Weak
Outcome	ALP	rs11079701	17	65753957	G	A	0.126308	-0.000452917	0.24	0.000354189	437438	Weak
Outcome	ALP	rs182951497	4	121966539	A	G	0.992947	-0.000837283	0.49	0.00141072	437438	Weak
Outcome	ALP	rs73138558	7	68127350	C	T	0.945172	0.000308369	0.39	0.000518302	437438	Weak
Outcome	ALP	rs114869803	1	223087991	C	T	0.991039	0.000723747	0.64	0.00123019	437438	Weak
Outcome	ALP	rs61984039	14	64088753	G	A	0.991295	0.00199345	0.14	0.00127308	437438	Weak
Outcome	ALP	rs142205558	5	100840214	C	T	0.9758	0.000570578	0.83	0.00076929	437438	Weak
Outcome	ALP	rs4631020	4	154128271	T	C	0.875438	1.71598e-05	0.69	0.00035672	437438	Weak
Outcome	ALP	rs278125	12	120133490	G	A	0.048861	0.00030785	0.71	0.000546698	437438	Weak
Outcome	ALP	rs12361365	11	68591872	A	G	0.818924	-5.66287e-05	0.97	0.000305272	437438	Weak
Outcome	ALP	rs10282389	7	26166955	A	G	0.436081	0.000854581	0.00077	0.000239441	437438	Weak
Outcome	ALP	rs4702635	5	9545605	G	A	0.951701	0.000270396	0.59	0.000550439	437438	Weak
Outcome	ALP	rs2607323	5	10240166	A	G	0.263214	0.000411005	0.17	0.000268642	437438	Weak
Outcome	ALP	rs117368267	6	74289016	G	A	0.977483	-0.000674853	0.36	0.000792759	437438	Weak
Outcome	ALP	rs183855808	10	70364611	C	T	0.990747	-0.000432629	0.9	0.00122902	437438	Weak
Outcome	ALP	rs77684884	16	6499120	A	G	0.805323	-0.000584493	0.023	0.000298146	437438	Weak
Outcome	ALP	rs117367099	15	51585801	C	T	0.944293	-0.00198627	6.9e-05	0.000516584	437438	Weak
Outcome	ALP	rs62578292	9	138437869	G	A	0.725438	2.71383e-05	0.95	0.000259268	437438	Weak
Outcome	ALP	rs117905260	7	27605420	C	A	0.964152	-0.000471741	0.32	0.000634228	437438	Weak
Outcome	ALP	rs116902184	10	14091738	C	A	0.989814	-0.00124409	0.19	0.00117345	437438	Weak
Outcome	ALP	rs6545640	2	57428716	T	C	0.515317	-0.000111092	0.77	0.00023528	437438	Weak
Outcome	ALP	rs114819854	1	164729439	C	A	0.972908	-0.000384427	0.65	0.000713095	437438	Weak
Outcome	ALP	rs78599727	8	4394474	G	A	0.982603	-0.00105744	0.12	0.000890915	437438	Weak
Outcome	ALP	rs13288097	9	83156777	T	C	0.857931	-0.000255867	0.34	0.000331535	437438	Weak
Outcome	ALP	rs72707033	1	178438843	C	T	0.937736	0.000859673	0.19	0.000480935	437438	Weak
Outcome	ALP	rs74677442	17	28294280	G	A	0.951227	6.08028e-05	0.92	0.000547591	437438	Weak
Outcome	ALP	rs144980749	6	131007397	G	A	0.98199	0.0023169	0.01	0.000878939	437438	Weak
Outcome	ALP	rs116685592	5	38124243	A	G	0.971984	0.00074894	0.24	0.000715569	437438	Weak
Outcome	ALP	rs2253603	15	40565055	G	A	0.259658	-2.50053e-05	0.65	0.000269955	437438	Weak
Outcome	ALP	rs35175045	6	51898155	C	T	0.723138	-0.000271551	0.34	0.000262761	437438	Weak
Outcome	ALP	rs4858471	3	23128203	G	A	0.497579	0.000472628	0.043	0.000236382	437438	Weak
Outcome	ALP	rs72960238	6	54416052	C	A	0.959481	0.000451825	0.38	0.000596486	437438	Weak
Outcome	ALP	rs71629713	5	88655798	T	C	0.989623	-1.27717e-05	0.93	0.0011654	437438	Weak
Outcome	ALP	rs10247326	7	2540835	C	A	0.620345	-0.000396605	0.14	0.000243466	437438	Weak
Outcome	ALP	rs41276192	9	130164536	C	T	0.976288	0.00122939	0.12	0.000760653	437438	Weak
Outcome	ALP	rs6096972	20	51090881	A	G	0.703004	8.63507e-05	0.78	0.000259237	437438	Weak
Outcome	ALP	rs34419562	16	51208161	G	A	0.905003	-0.000241042	0.49	0.000402807	437438	Weak
Outcome	ALP	rs13248791	8	114361775	T	C	0.554165	4.11714e-05	0.87	0.000236956	437438	Weak
Outcome	ALP	rs530838280	8	91921603	G	GA	0.758113	-0.000177047	0.54	0.000275344	437438	Weak
Outcome	ALP	rs11228370	11	68594165	T	C	0.389501	0.000655916	0.011	0.000242134	437438	Weak
Outcome	ALP	rs79754972	10	30298695	A	T	0.9385	0.000781947	0.23	0.000490077	437438	Weak
Outcome	ALP	rs146148438	18	56548647	G	A	0.981697	0.00114514	0.2	0.000884552	437438	Weak
Outcome	ALP	rs149375400	3	61485515	C	T	0.992355	-0.000715425	0.5	0.00135308	437438	Weak
Outcome	ALP	rs6782829	3	134956303	G	A	0.934887	-0.000245481	0.73	0.000477968	437438	Weak
Outcome	ALP	rs1900645	3	143421221	G	A	0.506896	0.000100849	0.67	0.000236092	437438	Weak
Outcome	ALP	rs34770129	4	186676254	G	A	0.866136	-1.9004e-05	0.89	0.000346199	437438	Weak
Outcome	ALP	rs78234094	1	38567807	A	G	0.963478	0.000107052	0.59	0.000619457	437438	Weak
Outcome	ALP	rs59462711	10	10695341	T	C	0.589659	0.000444715	0.04	0.0002395	437438	Weak
Outcome	ALP	rs62055084	16	73097845	C	T	0.728428	0.000367435	0.23	0.000265805	437438	Weak
Outcome	ALP	rs143397220	8	35665574	C	A	0.994769	-0.00014451	0.82	0.00163583	437438	Weak
Outcome	ALP	rs10500989	11	24751895	A	G	0.723209	0.000287535	0.21	0.000263306	437438	Weak
Outcome	ALP	rs2267958	9	131015279	G	A	0.488971	-7.23744e-05	0.95	0.000231962	437438	Weak
Outcome	ALP	rs148237306	2	207819063	A	C	0.984572	-0.00217911	0.014	0.000953935	437438	Weak
Outcome	ALP	rs116939776	6	150525667	T	G	0.976468	0.000758172	0.28	0.000775297	437438	Weak
Outcome	ALP	rs17055398	6	128484209	C	T	0.948933	0.000641956	0.27	0.000533721	437438	Weak
Outcome	ALP	rs66973779	15	89340942	G	A	0.698221	0.000624037	0.012	0.000257763	437438	Weak
Outcome	ALP	rs62481495	7	151916698	A	G	0.692807	0.000276681	0.23	0.000256387	437438	Weak
Outcome	ALP	rs79415010	13	111782522	G	A	0.982146	-0.000337114	0.63	0.000894879	437438	Weak
Outcome	ALP	rs73139319	2	4169539	G	A	0.947459	0.000515716	0.37	0.000527122	437438	Weak
Outcome	ALP	rs193251345	9	125535611	A	G	0.989194	0.000965381	0.51	0.00112051	437438	Weak
Outcome	ALP	rs11343	16	19279464	T	G	0.438844	-0.000573568	0.0093	0.000238301	437438	Weak
Outcome	ALP	rs6789885	3	36964854	C	T	0.720819	0.00098258	2.8e-05	0.00026386	437438	Weak
Outcome	ALP	rs12697998	7	156735091	G	A	0.590816	0.000578394	0.0099	0.000240518	437438	Weak
Outcome	ALP	rs4838391	10	50832109	C	T	0.944496	0.000302138	0.75	0.000514394	437438	Weak
Outcome	ALP	rs55692710	7	148607626	T	C	0.63357	-1.9938e-05	0.78	0.000245107	437438	Weak
Outcome	ALP	rs4372469	11	133396416	A	G	0.228386	0.000304866	0.26	0.000280794	437438	Weak
Outcome	ALP	rs114458543	5	107997014	C	A	0.985279	0.00241956	0.0031	0.000982783	437438	Weak
Outcome	ALP	rs13042846	20	48665191	A	G	0.687412	0.000355416	0.16	0.000255015	437438	Weak
Outcome	ALP	rs6875342	5	123973925	A	G	0.157084	0.00040661	0.11	0.000324433	437438	Weak
Outcome	ALP	rs10212171	3	152440628	G	T	0.925671	-0.000585251	0.3	0.000450757	437438	Weak
Outcome	ALP	rs144995281	4	29284095	C	A	0.988176	-0.000665053	0.57	0.00109213	437438	Weak
Outcome	ALP	rs141177945	4	105012995	A	G	0.978968	0.00194199	0.027	0.000822283	437438	Weak
Outcome	ALP	rs139088462	7	146963723	T	C	0.989973	-0.0014298	0.17	0.0011862	437438	Weak
Outcome	ALP	rs71417439	2	174471944	A	G	0.979966	0.000593387	0.55	0.00083917	437438	Weak
Outcome	ALP	rs55680064	16	61498879	A	G	0.921444	0.000421878	0.37	0.00044052	437438	Weak
Outcome	ALP	rs62390348	6	14892248	C	T	0.98967	0.00114496	0.34	0.00115433	437438	Weak
Outcome	ALP	rs147851019	12	101103991	T	C	0.980816	0.00217664	0.02	0.00085949	437438	Weak
Outcome	ALP	rs73218889	12	94085576	A	G	0.949954	-0.000794521	0.18	0.000541566	437438	Weak
Outcome	ALP	rs146061616	19	39529655	G	A	0.982285	0.000812084	0.5	0.000891652	437438	Weak
Outcome	ALP	rs78066411	1	107813521	T	C	0.994785	-0.000346983	0.91	0.00160319	437438	Weak
Outcome	ALP	rs528710990	12	109793679	A	ATT	0.585977	-4.2439e-05	0.7	0.000239986	437438	Weak
Outcome	ALP	rs73039496	3	16407760	C	A	0.90238	0.000221417	0.56	0.000396679	437438	Weak
Outcome	ALP	rs118125630	17	41580441	T	C	0.989093	-0.00144839	0.42	0.00113988	437438	Weak
Outcome	ALP	rs537281774	7	21849749	T	G	0.990079	0.00111434	0.31	0.00119093	437438	Weak
Outcome	ALP	rs149615912	21	23880499	C	T	0.980596	-0.000845331	0.61	0.000860348	437438	Weak
Outcome	ALP	rs78371842	6	88353016	C	T	0.958889	-0.00128524	0.024	0.000592153	437438	Weak
Outcome	ALP	rs73236123	4	56102159	T	G	0.9348	-0.000701805	0.14	0.000476413	437438	Weak
Outcome	ALP	rs11712750	3	150668987	A	G	0.637896	0.000673568	0.019	0.000245386	437438	Weak
Outcome	ALP	rs146342084	14	69418876	C	A	0.991406	0.000173014	0.9	0.00128158	437438	Weak
Outcome	ALP	rs10132879	14	98714018	G	T	0.745917	-0.000566545	0.015	0.000272587	437438	Weak
Outcome	ALP	rs1454324	2	158518294	C	T	0.21582	-0.000650993	0.033	0.000286056	437438	Weak
Outcome	ALP	rs148280375	2	108898579	G	A	0.982528	0.000143746	1	0.000899635	437438	Weak
Outcome	ALP	rs73525918	11	43143089	C	T	0.987812	-0.00102888	0.49	0.0010753	437438	Weak
Outcome	ALP	rs116441733	4	178842279	T	C	0.970175	6.85129e-05	0.62	0.000693682	437438	Weak
Outcome	ALP	rs72629871	18	57436537	C	T	0.981266	-4.74934e-05	0.88	0.000863387	437438	Weak
Outcome	ALP	rs145562025	20	54261118	C	T	0.97357	-0.00059747	0.33	0.000739423	437438	Weak
Outcome	ALP	rs2026046	1	54715418	C	T	0.553757	0.000919102	1.4e-05	0.000234618	437438	Weak
Outcome	ALP	rs1264191	3	48649457	T	C	0.177137	-0.00206023	7.8e-13	0.000309556	437438	Weak
Outcome	ALP	rs734537	14	93707633	G	A	0.985335	0.000112019	0.6	0.000986388	437438	Weak
Outcome	ALP	rs6712841	2	174313400	C	T	0.06505	0.000232394	0.51	0.000478315	437438	Weak
Outcome	ALP	rs77940528	16	63846249	G	A	0.953848	4.75797e-05	0.97	0.000563224	437438	Weak
Outcome	ALP	rs34757841	19	32724226	G	A	0.98608	-0.000418091	0.47	0.00100626	437438	Weak
Outcome	ALP	rs937309	12	55002728	T	C	0.254793	0.000539311	0.02	0.000271028	437438	Weak
Outcome	ALP	rs138945704	8	47253003	C	T	0.984183	-0.00186278	0.022	0.000947453	437438	Weak
Outcome	ALP	rs141967564	14	104018613	G	A	0.989672	-0.000717409	0.35	0.0011757	437438	Weak
Outcome	ALP	rs13203205	6	145230985	A	C	0.96941	0.000244154	0.87	0.00068313	437438	Weak
Outcome	ALP	rs75009279	2	35614765	C	T	0.976796	-0.000501242	0.73	0.000782609	437438	Weak
Outcome	ALP	rs56203712	4	25342606	A	G	0.765553	0.00146505	1.1e-06	0.000279577	437438	Weak
Outcome	ALP	rs72657717	1	37854733	C	T	0.956761	0.000633868	0.2	0.000569069	437438	Weak
Outcome	ALP	rs4976914	8	43773540	C	T	0.980134	-0.00101726	0.24	0.000845769	437438	Weak
Outcome	ALP	rs10832703	11	16955984	G	T	0.92656	0.00178491	5.7e-05	0.000453136	437438	Weak
Outcome	ALP	rs144942887	10	23098862	T	G	0.982581	-0.000501669	0.56	0.000902788	437438	Weak
Outcome	ALP	rs74547881	5	35602054	C	T	0.988638	-0.00061327	0.87	0.00111481	437438	Weak
Outcome	ALP	rs67152651	5	150186138	A	C	0.886051	-0.000446943	0.36	0.000373639	437438	Weak
Outcome	ALP	rs76347410	18	27482292	G	A	0.980565	-0.000177476	0.93	0.000860613	437438	Weak
Outcome	ALP	rs577771451	16	89678484	G	A	0.978847	0.00180849	0.034	0.000823633	437438	Weak
Outcome	ALP	rs72652884	13	36432139	G	A	0.976989	0.000654249	0.62	0.000789303	437438	Weak
Outcome	ALP	rs17204247	2	164643756	A	G	0.787411	-9.04014e-05	0.82	0.000287261	437438	Weak
Outcome	ALP	rs77614763	15	85941018	G	A	0.984862	0.000658235	0.31	0.000973296	437438	Weak
Outcome	ALP	rs34538116	20	62308430	C	T	0.81357	-0.000211788	0.52	0.000303884	437438	Weak
Outcome	ALP	rs144184664	4	116830254	A	G	0.98013	5.83354e-05	0.96	0.000846991	437438	Weak
Outcome	ALP	rs76543489	19	54967803	A	G	0.958502	-0.000640463	0.43	0.000590369	437438	Weak
Outcome	ALP	rs76852278	8	121700140	C	A	0.97725	0.00116469	0.11	0.000789119	437438	Weak
Outcome	ALP	rs77218677	16	57523726	C	T	0.96503	-1.78454e-05	1	0.000644125	437438	Weak
Outcome	ALP	rs76841990	5	94570364	A	G	0.98853	-0.000383078	0.97	0.00111285	437438	Weak
Outcome	ALP	rs78555103	1	69643681	G	T	0.978915	-0.00101112	0.16	0.000809931	437438	Weak
Outcome	ALP	rs116960677	17	80249707	A	G	0.97818	0.000365842	0.96	0.000809351	437438	Weak
Outcome	ALP	rs375115676	19	41327055	C	T	0.818358	0.0020518	1.5e-11	0.000305848	437438	Weak
Outcome	ALP	rs115696439	1	57285669	G	A	0.951483	-0.000556492	0.64	0.000541648	437438	Weak
Outcome	ALP	rs7239986	18	77824887	G	A	0.878667	-0.000671858	0.042	0.000362512	437438	Weak
Outcome	ALP	rs185711677	14	58244953	A	G	0.976457	-0.00025807	0.86	0.000780884	437438	Weak
Outcome	ALP	rs117895995	8	3307474	C	A	0.985518	-0.000657155	0.44	0.000986696	437438	Weak
Outcome	ALP	rs310108	1	153021592	C	A	0.872874	0.00037027	0.33	0.000348207	437438	Weak
Outcome	ALP	rs62232956	3	13143509	C	T	0.980138	-0.000290756	0.56	0.000846916	437438	Weak
Outcome	ALP	rs62149790	2	70921723	G	A	0.917829	-0.0005137	0.18	0.000429159	437438	Weak
Outcome	ALP	rs56915529	19	51635745	C	T	0.683547	-0.000978518	5.5e-05	0.000253622	437438	Weak
Outcome	ALP	rs62418822	6	119544613	A	G	0.919589	-6.7981e-05	0.76	0.000432971	437438	Weak
Outcome	ALP	rs62254291	3	56545436	C	T	0.962182	-0.0019905	0.0019	0.000619987	437438	Weak
Outcome	ALP	rs113495344	1	71900571	A	G	0.936499	-0.000180702	0.74	0.000476992	437438	Weak
Outcome	ALP	rs112071899	5	36611708	G	T	0.990952	-0.00394491	0.0019	0.0012492	437438	Weak
Outcome	ALP	rs146209586	5	163481356	T	C	0.987331	0.00175931	0.24	0.00105536	437438	Weak
Outcome	ALP	rs7506538	18	54814180	T	G	0.884637	0.000336986	0.42	0.000371351	437438	Weak
Outcome	ALP	rs73048438	3	25185534	T	C	0.97388	-0.000438921	0.56	0.000741471	437438	Weak
Outcome	ALP	rs112228787	13	93489343	C	T	0.986814	0.00112504	0.25	0.00103966	437438	Weak
Outcome	ALP	rs545786197	4	182335605	G	T	0.92174	-0.000447253	0.28	0.000440494	437438	Weak
Outcome	ALP	rs75473124	6	64160079	C	T	0.924517	0.000435534	0.41	0.000445676	437438	Weak
Outcome	ALP	rs2586895	12	74003378	C	T	0.0350319	-0.000185397	0.61	0.000643981	437438	Weak
Outcome	ALP	rs146899613	1	193350855	A	C	0.948974	-0.000158912	0.84	0.000529809	437438	Weak
Outcome	ALP	rs116778302	3	138107568	G	T	0.98413	-0.000173871	0.82	0.000948282	437438	Weak
Outcome	ALP	rs116082684	6	62623199	A	G	0.981185	0.0011481	0.27	0.000867684	437438	Weak
Outcome	ALP	rs7319417	13	81757853	A	G	0.276404	-0.000172198	0.96	0.00026542	437438	Weak
Outcome	ALP	rs9533071	13	42905800	G	T	0.512591	-0.000153842	0.6	0.000237151	437438	Weak
Outcome	ALP	rs114391137	1	85850401	A	G	0.98906	0.000938995	0.62	0.00111849	437438	Weak
Outcome	ALP	rs11816042	10	28639829	A	G	0.697711	-9.41013e-05	0.77	0.000257662	437438	Weak
Outcome	ALP	rs147166087	18	23379539	C	T	0.992097	0.00134017	0.49	0.00134052	437438	Weak
Outcome	ALP	rs4707535	6	89977906	T	C	0.209103	-0.000252835	0.33	0.000288686	437438	Weak
Outcome	ALP	rs377616792	16	61836124	C	T	0.864691	3.75864e-05	0.55	0.000346087	437438	Weak
Outcome	ALP	rs143535599	3	70483076	G	A	0.992168	-0.00224356	0.097	0.001345	437438	Weak
Outcome	ALP	rs112397604	3	193320112	C	T	0.981362	0.00170428	0.11	0.00087483	437438	Weak
Outcome	ALP	rs10999742	10	73000686	T	C	0.902517	4.32367e-05	0.97	0.000397955	437438	Weak
Outcome	ALP	rs118186625	7	5380592	G	A	0.987625	0.00206836	0.027	0.00107041	437438	Weak
Outcome	ALP	rs72985549	1	107859720	G	A	0.994357	0.000428672	0.77	0.00153891	437438	Weak
Outcome	ALP	rs113879277	12	286481	A	G	0.691859	-0.000691386	0.0041	0.000255838	437438	Weak
Outcome	ALP	rs78196301	15	36024429	G	A	0.954982	-0.000209379	0.9	0.000573414	437438	Weak
Outcome	ALP	rs145581996	20	47919953	C	T	0.986451	0.000822556	0.25	0.00102709	437438	Weak
Outcome	ALP	rs114853551	2	189751807	C	T	0.972666	0.000288968	0.77	0.000723019	437438	Weak
Outcome	ALP	rs1409046	10	91936007	C	T	0.883712	-0.000845308	0.033	0.00036882	437438	Weak
Outcome	ALP	rs11378490	17	74754398	A	AT	0.0752767	-0.000282534	0.67	0.000447651	437438	Weak
Outcome	ALP	rs576588952	7	134530141	T	C	0.994251	0.0008894	0.31	0.00156607	437438	Weak
Outcome	ALP	rs7524810	1	35358642	G	A	0.0767823	-0.000633485	0.15	0.000436711	437438	Weak
Outcome	ALP	rs62063645	17	71652136	G	T	0.735657	0.000103768	0.89	0.000268075	437438	Weak
Outcome	ALP	rs142563697	6	160270070	G	A	0.993504	0.00230765	0.1	0.0014635	437438	Weak
Outcome	ALP	rs181925186	3	35274962	C	T	0.993579	-0.00215099	0.16	0.00147952	437438	Weak
Outcome	ALP	rs139027148	7	105881725	G	A	0.968705	0.000504646	0.31	0.000680212	437438	Weak
Outcome	ALP	rs2125028	3	90415193	G	T	0.694749	0.000254105	0.18	0.000257188	437438	Weak
Outcome	ALP	rs140000977	1	175271151	G	A	0.980654	-0.00125076	0.11	0.000845326	437438	Weak
Outcome	ALP	rs147279828	15	51998135	C	T	0.987476	-0.00125096	0.23	0.00106773	437438	Weak
Outcome	ALP	rs146205197	11	1044640	C	T	0.983714	-0.00411215	3.2e-06	0.000934404	437438	Weak
Outcome	ALP	rs284270	1	10654552	C	T	0.986939	0.000287071	0.79	0.00102263	437438	Weak
Outcome	ALP	rs10032622	4	154014538	G	T	0.905384	5.72481e-05	0.81	0.000403712	437438	Weak
Outcome	ALP	rs113353541	2	127201177	G	A	0.915227	-7.58419e-05	0.89	0.000425178	437438	Weak
Outcome	ALP	rs141499514	9	29262478	T	G	0.990201	0.000667537	0.52	0.00117828	437438	Weak
Outcome	ALP	rs79814318	21	39983571	T	C	0.957537	5.68569e-07	0.8	0.000590162	437438	Weak
Outcome	ALP	rs11673709	19	46203916	A	C	0.850859	0.00127742	1.5e-05	0.000331131	437438	Weak
Outcome	ALP	rs9837731	3	8278329	C	T	0.781621	-3.78141e-05	0.87	0.000286379	437438	Weak
Outcome	ALP	rs139904006	15	38147762	G	A	0.960079	-0.000231225	0.47	0.000605463	437438	Weak
Outcome	ALP	rs117951779	16	74252579	T	C	0.981031	-0.000174293	0.49	0.000864237	437438	Weak
Outcome	ALP	rs112801381	20	18788594	T	C	0.993524	0.00223441	0.14	0.00147091	437438	Weak
Outcome	ALP	rs1474976	20	34732372	C	A	0.123695	-0.000292922	0.36	0.000361349	437438	Weak
Outcome	ALP	rs76046886	2	173025600	C	T	0.988331	0.00195178	0.053	0.00109396	437438	Weak
Outcome	ALP	rs57184151	5	66551045	C	T	0.978723	-0.00173636	0.031	0.000816954	437438	Weak
Outcome	ALP	rs10505785	12	15859746	C	T	0.961792	0.000221761	0.6	0.000616549	437438	Weak
Outcome	ALP	rs17674530	16	8876497	T	C	0.916111	-0.000291355	0.59	0.000426699	437438	Weak
Outcome	ALP	rs35798887	22	24166079	C	T	0.977209	-0.000222629	0.54	0.000794383	437438	Weak
Outcome	ALP	rs547579077	2	120889526	C	T	0.994911	0.0040507	0.017	0.00165872	437438	Weak
Outcome	ALP	rs118105107	18	25635801	G	A	0.987498	0.00153372	0.057	0.00106893	437438	Weak
Outcome	ALP	rs2268415	2	66791882	T	C	0.265893	0.000315509	0.14	0.000266831	437438	Weak
Outcome	ALP	rs117118210	12	57826790	C	T	0.980455	-0.00222262	0.0031	0.000855799	437438	Weak
Outcome	ALP	rs113067014	1	217544273	G	A	0.955092	0.000454626	0.26	0.000562591	437438	Weak
Outcome	ALP	rs3785378	16	24227025	A	G	0.902383	-0.000539217	0.21	0.000397334	437438	Weak
Outcome	ALP	rs60750824	7	99927436	A	G	0.814754	0.000509407	0.086	0.000305585	437438	Weak
Outcome	ALP	rs4770846	13	26135616	C	T	0.0828191	0.000122119	0.81	0.0004306	437438	Weak
Outcome	ALP	rs79571692	17	28170750	A	G	0.980347	-0.00316272	0.00026	0.000853884	437438	Weak
Outcome	ALP	rs12001417	9	7784934	G	A	0.650184	6.78707e-05	0.58	0.000243883	437438	Weak
Outcome	ALP	rs200202898	17	20389172	T	C	0.521489	0.000178848	0.49	0.000236736	437438	Weak
Outcome	ALP	rs1806771	10	63682387	T	G	0.911946	0.000424766	0.45	0.000416843	437438	Weak
Outcome	ALP	rs146577192	11	49231452	G	A	0.951886	0.00191607	0.00036	0.000552715	437438	Weak
Outcome	ALP	rs61901400	11	120590901	G	A	0.925561	-0.000447596	0.16	0.000449871	437438	Weak
Outcome	ALP	rs298195	8	65240584	T	C	0.923735	-0.00151206	0.0012	0.000445754	437438	Weak
Outcome	ALP	rs12139282	1	243740714	G	A	0.914298	-0.000426136	0.23	0.00041673	437438	Weak
Outcome	ALP	rs62587113	9	130986184	C	T	0.975669	0.00311906	0.00012	0.000753466	437438	Weak
Outcome	ALP	rs111593670	1	11070948	C	T	0.922187	-0.000695647	0.077	0.000434354	437438	Weak
Outcome	ALP	rs150306629	8	105024847	G	A	0.988007	-0.000912968	0.46	0.00108697	437438	Weak
Outcome	ALP	rs74331791	5	167428703	C	T	0.988403	-0.000333394	0.59	0.00110771	437438	Weak
Outcome	ALP	rs115386446	4	98110094	C	T	0.986316	-0.000952889	0.43	0.00101905	437438	Weak
Outcome	ALP	rs137979417	3	103505818	C	A	0.975737	0.00079716	0.37	0.000769517	437438	Weak
Outcome	ALP	rs78043289	11	39701462	T	C	0.994285	0.000258871	0.61	0.001568	437438	Weak
Outcome	ALP	rs141421676	4	14995928	T	C	0.993686	-0.0022654	0.18	0.00148694	437438	Weak
Outcome	ALP	rs112146812	2	191962323	T	G	0.913853	-5.23659e-05	0.86	0.000420497	437438	Weak
Outcome	ALP	rs112187203	16	71463264	C	A	0.986083	-0.00310922	0.0043	0.00101368	437438	Weak
Outcome	ALP	rs78748343	13	107858500	T	G	0.934634	-0.000118673	0.88	0.000480696	437438	Weak
Outcome	ALP	rs78482682	2	28388058	A	G	0.963979	-0.00438771	1.6e-12	0.000631824	437438	Weak
Outcome	ALP	rs12963831	18	57704084	C	T	0.950167	-0.00024334	0.57	0.000546671	437438	Weak
Outcome	ALP	rs139210021	13	45869390	G	A	0.942368	-0.000402505	0.52	0.000508166	437438	Weak
Outcome	ALP	rs117562940	11	79539395	G	T	0.991168	0.000567991	0.51	0.00125995	437438	Weak
Outcome	ALP	rs17339284	17	1799658	G	A	0.755546	-0.000552676	0.048	0.00027529	437438	Weak
Outcome	ALP	rs71561831	6	125250206	A	G	0.958884	0.000416372	0.34	0.000593899	437438	Weak
Outcome	ALP	rs148955776	6	165220813	C	T	0.994442	-0.0042486	0.0076	0.00158293	437438	Weak
Outcome	ALP	rs7039577	9	122118114	C	T	0.522135	9.93996e-05	0.53	0.000232478	437438	Weak
Outcome	ALP	rs2474433	20	3783939	G	A	0.954233	-0.000773227	0.27	0.00056767	437438	Weak
Outcome	ALP	rs10118746	9	138653652	A	G	0.715649	2.74912e-05	0.85	0.000256876	437438	Weak
Outcome	ALP	rs141283443	5	91755329	T	C	0.983155	-0.000618272	0.46	0.000920058	437438	Weak
Outcome	ALP	rs71644606	1	40345776	G	A	0.976611	0.00137662	0.042	0.000770827	437438	Weak
Outcome	ALP	rs148952685	16	71339985	C	T	0.933195	0.00281133	3.7e-10	0.000475582	437438	Weak
Outcome	ALP	rs7198453	16	54446268	G	A	0.57962	0.00013933	0.66	0.000240397	437438	Weak
Outcome	ALP	rs79685083	2	155535702	A	G	0.907132	-0.000959102	0.014	0.000406547	437438	Weak
Outcome	ALP	rs12683560	9	112600319	C	T	0.872825	-0.000103798	0.69	0.000349346	437438	Weak
Outcome	ALP	rs34967803	7	71109777	A	G	0.93912	0.000634513	0.3	0.000495639	437438	Weak
Outcome	ALP	rs982666	15	96683973	A	C	0.938139	-0.000205773	0.58	0.000491326	437438	Weak
Outcome	ALP	rs76605573	8	43523800	A	G	0.919578	0.000382053	0.39	0.000434895	437438	Weak
Outcome	ALP	rs34817095	2	1307745	C	CA	0.983036	-0.000223523	0.77	0.000910546	437438	Weak
Outcome	ALP	rs12024497	1	91151544	T	G	0.588298	0.0004645	0.091	0.000237282	437438	Weak
Outcome	ALP	rs4282974	11	11573407	C	T	0.0917861	3.31427e-05	1	0.000408107	437438	Weak
Outcome	ALP	rs142481381	12	3408438	C	T	0.994379	-0.000646914	0.55	0.00158417	437438	Weak
Outcome	ALP	rs59990531	6	98175340	A	C	0.982253	-0.000488185	0.71	0.000889163	437438	Weak
Outcome	ALP	rs34260682	10	126711499	G	A	0.912925	-9.54324e-05	0.71	0.000420053	437438	Weak
Outcome	ALP	rs8080518	17	45057481	T	C	0.582568	0.000602742	0.029	0.000240103	437438	Weak
Outcome	ALP	rs7074509	10	133814879	A	C	0.540198	-0.000792803	0.0011	0.000237105	437438	Weak
Outcome	ALP	rs78412993	6	34884364	G	A	0.984208	-0.000463431	0.53	0.000946079	437438	Weak
Outcome	ALP	rs140252770	3	5038370	T	C	0.983171	0.0013126	0.25	0.000921059	437438	Weak
Outcome	ALP	rs11242206	5	133417248	T	C	0.942312	-0.000662875	0.2	0.000507663	437438	Weak
Outcome	ALP	rs116002494	2	202317060	C	T	0.988606	0.000283961	0.85	0.00111202	437438	Weak
Outcome	ALP	rs557332638	18	38331090	G	T	0.993384	-0.00121742	0.36	0.00146759	437438	Weak
Outcome	ALP	rs77544227	13	92056939	G	A	0.954159	-0.000550316	0.34	0.000566935	437438	Weak
Outcome	ALP	rs181244925	2	140537877	T	C	0.991544	0.000726881	0.54	0.0012886	437438	Weak
Outcome	ALP	rs9940601	16	85706047	A	C	0.380454	-0.000171374	0.55	0.0002445	437438	Weak
Outcome	ALP	rs181488608	3	35848371	G	A	0.993239	0.00311091	0.051	0.0014457	437438	Weak
Outcome	ALP	rs147678856	5	87767623	T	C	0.981186	0.000971055	0.26	0.000873672	437438	Weak
Outcome	ALP	rs559471803	6	152220206	G	T	0.418062	6.25587e-05	0.63	0.000239738	437438	Weak
Outcome	ALP	rs150695838	9	91551321	G	A	0.991476	-0.000512294	0.85	0.00126692	437438	Weak
Outcome	ALP	rs142613856	4	164493891	C	T	0.99345	-0.000163448	0.81	0.0014681	437438	Weak
Outcome	ALP	rs113199363	5	12697297	A	G	0.990834	-0.000104737	0.82	0.00124221	437438	Weak
Outcome	ALP	rs1496177	8	106927856	T	C	0.0714444	-0.000739534	0.071	0.000460377	437438	Weak
Outcome	ALP	rs35477260	3	151265577	A	G	0.946872	0.000804751	0.13	0.00052904	437438	Weak
Outcome	ALP	rs192203797	12	123165668	C	T	0.972415	-0.000252468	0.69	0.000724646	437438	Weak
Outcome	ALP	rs1403943	6	124495407	T	C	0.993494	0.00176274	0.2	0.00146315	437438	Weak
Outcome	ALP	rs77392001	3	168267952	C	T	0.988052	1.75155e-05	0.62	0.00108936	437438	Weak
Outcome	ALP	rs17149920	7	77837131	A	C	0.866678	0.00021646	0.34	0.000347836	437438	Weak
Outcome	ALP	rs10221185	16	17644216	C	A	0.801573	4.71711e-05	0.83	0.000297651	437438	Weak
Outcome	ALP	rs186702666	6	107824312	C	A	0.988449	0.00120028	0.38	0.00110574	437438	Weak
Outcome	ALP	rs11781387	8	144263147	G	A	0.67261	0.000416256	0.14	0.000252499	437438	Weak
Outcome	ALP	rs138619596	5	160281291	G	A	0.991492	0.000594101	0.84	0.00129342	437438	Weak
Outcome	ALP	rs72835052	5	167627642	G	A	0.935106	9.8526e-05	0.7	0.000482543	437438	Weak
Outcome	ALP	rs2034630	4	82225593	C	A	0.629434	-0.00107324	9e-06	0.000245882	437438	Weak
Outcome	ALP	rs73004714	11	119993844	G	T	0.99327	0.00120134	0.17	0.00144392	437438	Weak
Outcome	ALP	rs17292179	3	86130790	C	T	0.934919	-0.000315111	0.53	0.000481129	437438	Weak
Outcome	ALP	rs146393944	12	97956249	G	T	0.964231	0.000723433	0.13	0.000638009	437438	Weak
Outcome	ALP	rs144188692	2	91883822	G	A	0.988196	-0.000470595	0.64	0.00109564	437438	Weak
Outcome	ALP	rs35764087	19	41523105	G	A	0.991834	-0.00487694	0.00013	0.00131042	437438	Weak
Outcome	ALP	rs74407068	8	131648368	C	T	0.955306	0.000529219	0.41	0.0005731	437438	Weak
Outcome	ALP	rs73091724	3	71492768	A	G	0.987693	-0.000520525	0.67	0.00107595	437438	Weak
Outcome	ALP	rs151204811	15	70231958	T	C	0.992217	-0.00152416	0.17	0.00134972	437438	Weak
Outcome	ALP	rs148147752	5	87119890	A	G	0.989483	0.00108316	0.24	0.00116325	437438	Weak
Outcome	ALP	rs2735455	8	49830142	T	C	0.0658648	0.000750897	0.087	0.000477653	437438	Weak
Outcome	ALP	rs13239736	7	142327843	T	G	0.654028	-0.000139959	0.3	0.000249594	437438	Weak
Outcome	ALP	rs2738280	2	217290060	C	T	0.96254	0.00129426	0.076	0.000621897	437438	Weak
Outcome	ALP	rs147356059	17	41764680	A	G	0.983154	0.000706581	0.67	0.000917911	437438	Weak
Outcome	ALP	rs13302883	9	112741421	C	T	0.954932	-0.000453851	0.74	0.000561096	437438	Weak
Outcome	ALP	rs71520517	8	144473554	G	A	0.880219	-0.000688807	0.071	0.000363742	437438	Weak
Outcome	ALP	rs182879200	6	35779159	C	T	0.994629	0.000897741	0.68	0.00161218	437438	Weak
Outcome	ALP	rs150869133	4	27277336	A	G	0.993883	0.00164518	0.34	0.00151449	437438	Weak
Outcome	ALP	rs79868086	2	99327364	C	T	0.915504	-0.000130369	0.64	0.00042542	437438	Weak
Outcome	ALP	rs648044	11	114030799	A	G	0.392976	0.000673183	0.0097	0.000242809	437438	Weak
Outcome	ALP	rs67603370	17	7524504	G	A	0.921586	-4.74141e-05	0.71	0.000442582	437438	Weak
Outcome	ALP	rs150728959	4	5492569	C	G	0.780015	0.000195572	0.24	0.000286236	437438	Weak
Outcome	ALP	rs375406481	13	73185504	C	T	0.98965	0.00187221	0.13	0.00117304	437438	Weak
Outcome	ALP	rs1703562	2	235266280	T	G	0.716598	-0.000404749	0.098	0.000262266	437438	Weak
Outcome	ALP	rs79621722	13	30495861	A	G	0.98896	-0.000421618	0.79	0.00113779	437438	Weak
Outcome	ALP	rs908472	10	125329645	G	A	0.87394	1.84393e-05	0.92	0.000355864	437438	Weak
Outcome	ALP	rs7758143	6	12199755	C	T	0.937332	0.000347768	0.55	0.000485752	437438	Weak
Outcome	ALP	rs187499934	12	78829747	G	T	0.992168	0.000680056	0.5	0.0013418	437438	Weak
Outcome	ALP	rs199895110	20	50434415	G	GA	0.837872	0.000301001	0.17	0.000323537	437438	Weak
Outcome	ALP	rs6845432	4	72016176	A	C	0.928586	-0.000438458	0.36	0.000459519	437438	Weak
Outcome	ALP	rs144670559	4	35336904	C	T	0.963141	-0.000633952	0.26	0.000630477	437438	Weak
Outcome	ALP	rs75636433	1	242656648	C	T	0.900544	0.000260685	0.37	0.000390234	437438	Weak
Outcome	ALP	rs144442545	17	80143230	A	G	0.972387	-0.000102458	0.76	0.000723143	437438	Weak
Outcome	ALP	rs72893810	2	181618582	T	G	0.967086	-0.00190619	0.0038	0.000660911	437438	Weak
Outcome	ALP	rs191959193	8	93715340	G	A	0.990917	0.000398385	0.72	0.00125233	437438	Weak
Outcome	ALP	rs118013228	15	50274508	A	G	0.982685	0.000130913	0.95	0.000911792	437438	Weak
Outcome	ALP	rs76102861	4	19983426	A	G	0.956314	-0.000166678	0.9	0.000580648	437438	Weak
Outcome	ALP	rs571074949	14	27839139	C	T	0.977775	0.000568813	0.62	0.000807945	437438	Weak
Outcome	ALP	rs12543807	8	124094433	G	A	0.633352	5.43345e-05	0.73	0.000245702	437438	Weak
Outcome	ALP	rs73650405	9	78469421	G	A	0.984269	-0.000635293	0.67	0.000927511	437438	Weak
Outcome	ALP	rs72610002	8	31565064	G	T	0.923405	-0.000682811	0.14	0.000445484	437438	Weak
Outcome	ALP	rs61878484	11	31585061	C	T	0.874334	0.00024383	0.31	0.000357616	437438	Weak
Outcome	ALP	rs72851893	17	79017840	C	T	0.959823	1.27435e-05	0.84	0.000603133	437438	Weak
Outcome	ALP	rs149602078	4	116802020	T	C	0.986014	-0.000396987	0.68	0.00101104	437438	Weak
Outcome	ALP	rs11662297	18	6668050	A	G	0.517121	0.000111275	0.64	0.000238078	437438	Weak
Outcome	ALP	rs116870044	19	38567909	A	G	0.959056	-6.37592e-05	0.98	0.000596293	437438	Weak
Outcome	ALP	rs11077443	17	77542174	C	T	0.849285	0.00019504	0.41	0.000331647	437438	Weak
Outcome	ALP	rs147090897	9	103518518	C	T	0.994285	0.00208879	0.19	0.00153656	437438	Weak
Outcome	ALP	rs116878178	22	49500861	T	C	0.986784	-0.000661355	0.55	0.00104057	437438	Weak
Outcome	ALP	rs55865373	7	77806735	G	A	0.809255	-0.000253899	0.57	0.000302858	437438	Weak
Outcome	ALP	rs112505671	11	3103253	A	G	0.99251	-0.00297358	0.024	0.00136403	437438	Weak
Outcome	ALP	rs140337011	4	172175384	C	T	0.990513	0.00126632	0.51	0.00122507	437438	Weak
Outcome	ALP	rs72761807	5	41641516	C	T	0.960765	0.000823933	0.24	0.000612269	437438	Weak
Outcome	ALP	rs75059321	7	27638829	C	A	0.993268	0.000678967	0.58	0.00144245	437438	Weak
Outcome	ALP	rs892606	3	10675569	G	A	0.975444	0.000348235	0.45	0.000764799	437438	Weak
Outcome	ALP	rs116191943	4	187029767	C	T	0.960705	-7.43711e-05	0.94	0.000610895	437438	Weak
Outcome	ALP	rs118097220	17	1522321	C	T	0.981411	9.08782e-05	0.98	0.000877265	437438	Weak
Outcome	ALP	rs71495624	10	61824133	G	A	0.972596	-0.00191142	0.0049	0.000726292	437438	Weak
Outcome	ALP	rs114680871	1	209231778	G	A	0.970368	-0.000287961	0.76	0.000689178	437438	Weak
Outcome	ALP	rs78078952	1	83061295	T	C	0.938646	0.000211602	0.48	0.000486481	437438	Weak
Outcome	ALP	rs72826452	6	18920709	G	A	0.985752	0.00134033	0.17	0.000996507	437438	Weak
Outcome	ALP	rs34784712	3	81173801	C	T	0.971596	-0.00057784	0.49	0.00071546	437438	Weak
Outcome	ALP	rs75491156	5	114084134	T	C	0.989229	0.000201826	0.95	0.00115238	437438	Weak
Outcome	ALP	rs375621435	9	2611575	G	A	0.992436	-0.00220781	0.07	0.0013433	437438	Weak
Outcome	ALP	rs33442	19	30948242	T	C	0.310341	-0.000521991	0.037	0.000256134	437438	Weak
Outcome	ALP	rs145077406	11	76766709	C	T	0.966307	0.00023757	0.94	0.000657455	437438	Weak
Outcome	ALP	rs10787760	10	118890693	G	A	0.28106	0.000395321	0.17	0.000263569	437438	Weak
Outcome	ALP	rs13164430	5	170024449	C	T	0.653854	-5.03848e-05	0.93	0.000249712	437438	Weak
Outcome	ALP	rs1066174	1	216322131	A	G	0.39986	5.48354e-05	0.98	0.000238127	437438	Weak
Outcome	ALP	rs78931378	13	102116886	A	C	0.827996	-6.40251e-05	0.81	0.000315228	437438	Weak
Outcome	ALP	rs145360902	14	101040009	A	G	0.979972	0.000562391	0.36	0.000851109	437438	Weak
Outcome	ALP	rs141205953	15	64389732	G	A	0.989563	2.85014e-05	0.98	0.00116902	437438	Weak
Outcome	ALP	rs148001027	12	11398120	C	A	0.986988	0.000633249	0.44	0.00104463	437438	Weak
Outcome	ALP	rs142078779	13	101496496	A	C	0.992219	-0.00109193	0.29	0.00135383	437438	Weak
Outcome	ALP	rs12147355	14	33028821	C	T	0.925848	2.4116e-05	0.88	0.000454616	437438	Weak
Outcome	ALP	rs1482069	9	29596265	G	A	0.620929	-0.000112229	0.95	0.000239554	437438	Weak
Outcome	ALP	rs143600854	3	121127291	G	A	0.976803	-0.000676445	0.41	0.000789251	437438	Weak
Outcome	ALP	rs115917484	1	67707321	A	G	0.969851	0.00040289	0.45	0.000682943	437438	Weak
Outcome	ALP	rs74870610	4	179413340	T	C	0.991246	0.000317885	0.63	0.00127347	437438	Weak
Outcome	ALP	rs4912055	1	19244306	C	T	0.981939	0.000570774	0.49	0.000877665	437438	Weak
Outcome	ALP	rs80168309	1	54409951	C	T	0.968696	0.000637179	0.42	0.000671961	437438	Weak
Outcome	ALP	rs12363558	11	9545332	C	T	0.76575	-7.73256e-05	0.78	0.000279985	437438	Weak
Outcome	ALP	rs6867780	5	179618281	T	C	0.882491	0.000452916	0.2	0.00036881	437438	Weak
Outcome	ALP	rs139512297	1	198912770	G	T	0.987616	-6.43588e-05	0.59	0.00105737	437438	Weak
Outcome	ALP	rs6131877	20	16862237	C	T	0.819366	0.000235202	0.53	0.000308907	437438	Weak
Outcome	ALP	rs117428061	10	60634042	C	T	0.987092	0.00174479	0.13	0.00104745	437438	Weak
Outcome	ALP	rs10853329	18	5194172	T	C	0.300705	-0.000320668	0.25	0.000259942	437438	Weak
Outcome	ALP	rs117992684	17	58350571	T	C	0.985948	0.000937212	0.51	0.00100766	437438	Weak
Outcome	ALP	rs150090987	5	89832200	G	A	0.992304	-0.00128838	0.49	0.00135622	437438	Weak
Outcome	ALP	rs540074394	8	104782595	G	A	0.992837	-0.0006102	0.71	0.00140452	437438	Weak
Outcome	ALP	rs74321826	1	153931835	G	T	0.969362	-0.000601244	0.37	0.000677352	437438	Weak
Outcome	ALP	rs11576096	1	203714162	C	T	0.965502	-2.03822e-05	0.94	0.000640225	437438	Weak
Outcome	ALP	rs12480769	20	44892799	T	C	0.984429	-0.00046234	0.62	0.000962173	437438	Weak
Outcome	ALP	rs11652342	17	32507351	G	A	0.907931	-0.000361364	0.58	0.000409835	437438	Weak
Outcome	ALP	rs565875409	20	12847863	G	A	0.992222	-0.000425748	0.69	0.00135035	437438	Weak
Outcome	ALP	rs73163203	3	152713523	G	A	0.854345	-0.000305349	0.18	0.000336808	437438	Weak
Outcome	ALP	rs142935339	4	106029850	G	A	0.967312	0.00113424	0.051	0.000667194	437438	Weak
Outcome	ALP	rs63077960	12	120089918	G	A	0.637739	6.62552e-05	0.71	0.000247279	437438	Weak
Outcome	ALP	rs8177800	9	116154099	C	T	0.926582	0.000597137	0.12	0.000446903	437438	Weak
Outcome	ALP	rs71297377	3	51845410	C	T	0.947137	-0.00111465	0.03	0.000531023	437438	Weak
Outcome	ALP	rs56205728	15	40567237	G	A	0.713302	0.000686211	0.0078	0.000263182	437438	Weak
Outcome	ALP	rs9870935	3	46658872	G	T	0.122023	0.000389666	0.15	0.000361745	437438	Weak
Outcome	ALP	rs1992402	8	70461127	C	T	0.825429	8.96133e-05	0.81	0.000312045	437438	Weak
Outcome	ALP	rs1576615	13	92843766	A	G	0.788068	0.000859762	0.0012	0.000291598	437438	Weak
Outcome	ALP	rs1994427	4	188043525	G	A	0.0754595	-0.000254313	0.48	0.000453585	437438	Weak
Outcome	ALP	rs140073791	3	142177466	C	T	0.990964	-0.0018157	0.091	0.00125556	437438	Weak
Outcome	ALP	rs76194397	7	95173082	A	G	0.877144	-0.000514292	0.15	0.000361695	437438	Weak
Outcome	ALP	rs7816887	8	1119866	A	C	0.809442	-0.000587557	0.029	0.000302193	437438	Weak
Outcome	ALP	rs9320376	6	97451615	G	A	0.934031	0.000100233	0.84	0.000476397	437438	Weak
Outcome	ALP	rs10976572	9	7783733	C	T	0.646483	4.95799e-05	0.63	0.0002439	437438	Weak
Outcome	ALP	rs7220474	17	27341434	A	G	0.180172	0.000921511	0.0056	0.000308886	437438	Weak
Outcome	ALP	rs191643018	2	213899073	T	C	0.984126	-1.62048e-05	0.83	0.000948827	437438	Weak
Outcome	ALP	rs148296891	11	82432136	G	A	0.985335	-0.000577774	0.55	0.000986143	437438	Weak
Outcome	ALP	rs12413750	10	131998616	T	C	0.799771	-0.000233025	0.61	0.000296772	437438	Weak
Outcome	ALP	rs117620547	17	15030240	C	T	0.979449	0.00142594	0.11	0.000833891	437438	Weak
Outcome	ALP	rs6733653	2	101708489	A	C	0.993832	-0.000983764	0.54	0.00151455	437438	Weak
Outcome	ALP	rs76176407	1	31250591	T	C	0.868568	1.70763e-05	0.91	0.000345406	437438	Weak
Outcome	ALP	rs141773167	10	130850679	G	A	0.984976	0.00162425	0.062	0.00097443	437438	Weak
Outcome	ALP	rs78009918	4	102195416	G	A	0.970702	7.6521e-05	0.74	0.000704743	437438	Weak
Outcome	ALP	rs8132491	21	40288577	G	A	0.687331	-0.000827538	0.0031	0.000257438	437438	Weak
Outcome	ALP	rs1953604	1	69558837	T	C	0.983971	-0.000357624	0.47	0.000929936	437438	Weak
Outcome	ALP	rs34600187	7	100827305	G	T	0.785445	-0.000557472	0.095	0.000290118	437438	Weak
Outcome	ALP	rs530038820	7	39722441	C	T	0.992679	-0.0028272	0.13	0.00139318	437438	Weak
Outcome	ALP	rs78077522	10	74698394	T	C	0.940779	0.000868136	0.15	0.000503592	437438	Weak
Outcome	ALP	rs568290692	9	88803290	G	A	0.980067	-0.000638772	0.42	0.000835292	437438	Weak
Outcome	ALP	rs117580157	14	73431701	G	A	0.976276	0.000598515	0.3	0.00078314	437438	Weak
Outcome	ALP	rs181846550	7	12183255	G	A	0.967365	0.00124208	0.058	0.000671462	437438	Weak
Outcome	ALP	rs188690731	2	175248291	T	C	0.986016	-0.000480184	0.49	0.00100888	437438	Weak
Outcome	ALP	rs187972861	2	103924809	G	A	0.989915	-4.54567e-05	0.99	0.00118569	437438	Weak
Outcome	ALP	rs143665490	15	55528099	T	C	0.985239	0.000513318	0.66	0.000988191	437438	Weak
Outcome	ALP	rs549488902	13	74246790	A	G	0.992891	-0.000914449	0.68	0.00141647	437438	Weak
Outcome	ALP	rs72811989	5	172322936	C	T	0.994597	-0.00169516	0.18	0.001622	437438	Weak
Outcome	ALP	rs140590745	4	23930409	A	C	0.907637	-2.90556e-05	0.94	0.000410972	437438	Weak
Outcome	ALP	rs78051695	4	98063890	G	A	0.940623	0.000630347	0.11	0.000503279	437438	Weak
Outcome	ALP	rs141613071	18	47976867	G	A	0.979595	0.000909283	0.21	0.000842303	437438	Weak
Outcome	ALP	rs74439139	7	113757643	T	G	0.908525	-1.59804e-05	0.84	0.000413558	437438	Weak
Outcome	ALP	rs113768775	5	130260410	G	A	0.985584	0.00165313	0.2	0.00099946	437438	Weak
Outcome	ALP	rs56245805	20	37489569	G	A	0.824556	-5.4321e-05	0.94	0.000313283	437438	Weak
Outcome	ALP	rs147365444	14	87287179	T	C	0.979769	-2.47829e-05	0.81	0.000846872	437438	Weak
Outcome	ALP	rs112154505	18	31580829	T	C	0.973443	0.00124393	0.061	0.000743369	437438	Weak
Outcome	ALP	rs825586	16	87669882	A	G	0.278135	8.46427e-05	0.99	0.000265383	437438	Weak
Outcome	ALP	rs79184342	13	68289161	C	T	0.980821	0.00115318	0.25	0.000866757	437438	Weak
Outcome	ALP	rs112428922	18	60247778	C	T	0.923207	-0.000386592	0.21	0.000447501	437438	Weak
Outcome	ALP	rs139228905	2	24650289	G	T	0.994083	0.00103535	0.52	0.00154434	437438	Weak
Outcome	ALP	rs28824185	4	27963401	T	C	0.538113	0.000553516	0.01	0.000238683	437438	Weak
Outcome	ALP	rs181028524	7	5391424	G	A	0.98518	0.00211231	0.011	0.00098402	437438	Weak
Outcome	ALP	rs238929	11	113972439	A	G	0.64096	9.97368e-05	0.68	0.000247944	437438	Weak
Outcome	ALP	rs57590313	4	113323430	C	A	0.807402	-0.000504765	0.12	0.00030218	437438	Weak
Outcome	ALP	rs114951945	5	103016308	G	A	0.984429	-0.00156905	0.15	0.000963262	437438	Weak
Outcome	ALP	rs73118026	12	62035081	A	C	0.944839	0.000273569	0.43	0.000521421	437438	Weak
Outcome	ALP	rs116611997	9	24505147	G	A	0.961192	0.00138224	0.016	0.000603785	437438	Weak
Outcome	ALP	rs537298537	7	40250254	G	A	0.994099	-0.00392843	0.066	0.00155159	437438	Weak
Outcome	ALP	rs114090005	1	88876264	C	T	0.988203	0.000182209	0.9	0.00108156	437438	Weak
Outcome	ALP	rs28705767	3	115885859	T	C	0.816398	0.000104733	0.89	0.000307224	437438	Weak
Outcome	ALP	rs558561700	2	154520791	C	T	0.98669	0.000786526	0.37	0.00103518	437438	Weak
Outcome	ALP	rs139185189	17	57478634	T	G	0.990551	0.00196664	0.053	0.00122824	437438	Weak
Outcome	ALP	rs139429587	4	729741	G	A	0.981841	0.00046204	0.58	0.000889924	437438	Weak
Outcome	ALP	rs33987628	10	120935033	G	A	0.966316	-0.000412402	0.62	0.000658132	437438	Weak
Outcome	ALP	rs185796997	4	19935326	T	C	0.994971	0.00174228	0.29	0.00168346	437438	Weak
Outcome	ALP	rs529707283	3	799788	T	TA	0.988448	-0.000373752	0.69	0.00111262	437438	Weak
Outcome	ALP	rs114777958	2	102425035	C	T	0.958072	0.00109726	0.11	0.000593152	437438	Weak
Outcome	ALP	rs191430997	8	19580325	G	A	0.990841	0.00306341	0.016	0.00124799	437438	Weak
Outcome	ALP	rs760703	20	41070532	G	A	0.781379	0.000980805	0.0016	0.000288434	437438	Weak
Outcome	ALP	rs145277327	6	75935362	C	T	0.984503	0.00172155	0.13	0.000962074	437438	Weak
Outcome	ALP	rs563738408	2	420443	G	A	0.966124	0.000811056	0.22	0.000657359	437438	Weak
Outcome	ALP	rs11716326	3	137119736	G	A	0.796546	8.92851e-05	0.84	0.000295541	437438	Weak
Outcome	ALP	rs17032984	3	10529069	G	T	0.887954	0.000395727	0.21	0.000376688	437438	Weak
Outcome	ALP	rs56156835	3	182693165	C	T	0.859386	-7.85417e-05	0.7	0.000342988	437438	Weak
Outcome	ALP	rs12790595	11	114891088	G	A	0.984705	-0.00157227	0.04	0.000966339	437438	Weak
Outcome	ALP	rs567798316	2	176624146	T	TA	0.989083	4.22295e-05	0.81	0.00114082	437438	Weak
Outcome	ALP	rs72811460	16	88761957	C	T	0.986833	0.000823965	0.57	0.00104572	437438	Weak
Outcome	ALP	rs7822424	8	4156317	G	A	0.539637	-5.17978e-05	0.83	0.000238209	437438	Weak
Outcome	ALP	rs10986279	9	126992227	C	T	0.31422	-0.000551013	0.02	0.000251876	437438	Weak
Outcome	ALP	rs138479843	10	5870311	G	A	0.972055	-0.00106944	0.13	0.000720054	437438	Weak
Outcome	ALP	rs74563575	6	15644359	G	A	0.938763	-6.43896e-05	0.9	0.000494037	437438	Weak
Outcome	ALP	rs7734487	5	29486370	A	G	0.104981	-6.03092e-05	0.56	0.000389306	437438	Weak
Outcome	ALP	rs141183754	2	212811463	C	T	0.98889	-0.000183358	0.81	0.00113078	437438	Weak
Outcome	ALP	rs13184976	5	141055244	C	T	0.872443	-0.000271689	0.84	0.000358239	437438	Weak
Outcome	ALP	rs61880662	11	30901989	A	G	0.853181	0.000542409	0.089	0.000336307	437438	Weak
Outcome	ALP	rs28368129	9	21140944	G	A	0.981161	0.000121232	0.97	0.000858429	437438	Weak
Outcome	ALP	rs558803437	15	63064938	T	C	0.993976	0.000228163	0.83	0.00154133	437438	Weak
Outcome	ALP	rs78254118	8	141540408	G	T	0.866416	0.000933733	0.012	0.000348839	437438	Weak
Outcome	ALP	rs141809548	1	83038480	A	ATGTCT	0.983999	-0.000824576	0.43	0.00093166	437438	Weak
Outcome	ALP	rs142480772	3	73969377	T	C	0.708416	-0.00014626	0.78	0.000261607	437438	Weak
Outcome	ALP	rs1133822	19	58817459	A	G	0.742572	-0.000187501	0.59	0.000271499	437438	Weak
Outcome	ALP	rs139130140	8	2748882	G	A	0.991922	0.000355485	0.91	0.00132629	437438	Weak
Outcome	ALP	rs147527047	22	46101725	G	A	0.989444	0.000332973	0.83	0.00116699	437438	Weak
Outcome	ALP	rs80028338	17	44161470	A	C	0.793982	0.00246987	2e-17	0.000294804	437438	Weak
Outcome	ALP	rs149529981	3	57808191	G	A	0.987851	0.000869548	0.28	0.00108686	437438	Weak
Outcome	ALP	rs181097510	15	54036430	C	A	0.989818	-0.000996066	0.49	0.00118874	437438	Weak
Outcome	ALP	rs116336189	2	39721159	G	T	0.974584	0.000265548	0.68	0.000751711	437438	Weak
Outcome	ALP	rs2464899	19	53930033	A	G	0.732113	1.42776e-05	0.81	0.000268364	437438	Weak
Outcome	ALP	rs114282599	1	73435545	T	C	0.976602	0.001044	0.14	0.000773854	437438	Weak
Outcome	ALP	rs6586338	21	43334260	A	G	0.563987	0.00031254	0.17	0.000241443	437438	Weak
Outcome	ALP	rs4478034	3	137199714	C	T	0.706095	-0.000304588	0.14	0.000261449	437438	Weak
Outcome	ALP	rs6715260	2	238865318	G	A	0.370235	0.000349353	0.17	0.000246005	437438	Weak
Outcome	ALP	rs10144515	14	32321255	C	T	0.988891	-0.00048468	0.37	0.00114314	437438	Weak
Outcome	ALP	rs143715973	2	43726801	C	A	0.992249	0.00111782	0.18	0.00135495	437438	Weak
Outcome	ALP	rs35108325	2	170100361	A	C	0.721979	0.000334947	0.31	0.000264972	437438	Weak
Outcome	ALP	rs150272917	1	157064114	C	T	0.993908	0.00186584	0.16	0.00150421	437438	Weak
Outcome	ALP	rs145059364	11	97851691	A	G	0.986199	0.000241993	0.98	0.00101858	437438	Weak
Outcome	ALP	rs139981908	7	107213722	G	A	0.992777	0.000471046	0.95	0.00140759	437438	Weak
Outcome	ALP	rs117162190	17	6634803	T	G	0.96591	0.000307192	0.52	0.000655787	437438	Weak
Outcome	ALP	rs117707792	11	121470927	G	A	0.967292	0.000333121	0.57	0.000668486	437438	Weak
Outcome	ALP	rs141666778	19	58362715	A	G	0.973862	0.00148244	0.028	0.000743646	437438	Weak
Outcome	ALP	rs117130696	18	51661188	G	A	0.99388	-0.000943874	0.43	0.00153313	437438	Weak
Outcome	ALP	rs72729597	8	134179896	G	A	0.980988	-0.000646207	0.39	0.000870867	437438	Weak
Outcome	ALP	rs74950790	6	81946106	C	T	0.962747	0.0012478	0.056	0.000626291	437438	Weak
Outcome	ALP	rs73116339	12	50289667	G	A	0.700838	-0.000458308	0.14	0.000260178	437438	Weak
Outcome	ALP	rs113355770	13	40083012	G	A	0.994597	-0.00114942	0.44	0.00162284	437438	Weak
Outcome	ALP	rs73167241	3	171899710	C	A	0.976472	3.17571e-05	0.88	0.00078556	437438	Weak
Outcome	ALP	rs78360632	5	155825695	C	T	0.978337	0.000925302	0.34	0.000819241	437438	Weak
Outcome	ALP	rs138385895	1	210872795	G	A	0.991034	-0.00192656	0.078	0.00124184	437438	Weak
Outcome	ALP	rs72753791	15	93148302	A	G	0.994103	-0.000499855	0.77	0.00155561	437438	Weak
Outcome	ALP	rs145305158	5	131575629	G	A	0.989635	0.00145792	0.34	0.00117698	437438	Weak
Outcome	ALP	rs72993818	11	112546108	G	A	0.958375	-0.00189684	0.00025	0.00059584	437438	Weak
Outcome	ALP	rs146344037	18	71930725	G	T	0.994297	-0.00208505	0.34	0.00158458	437438	Weak
Outcome	ALP	rs4683295	3	46978923	A	G	0.639877	-0.000104008	0.8	0.000248688	437438	Weak
Outcome	ALP	rs4836963	9	126852356	G	A	0.901736	0.000108768	0.63	0.000393421	437438	Weak
Outcome	ALP	rs6430204	2	148343718	C	T	0.544597	0.000499521	0.014	0.000238511	437438	Weak
Outcome	ALP	rs62337547	5	3385611	G	A	0.926078	0.000435775	0.31	0.000455344	437438	Weak
Outcome	ALP	rs7776096	6	39746140	A	C	0.769866	-0.000130175	0.76	0.000281667	437438	Weak
Outcome	ALP	rs182105900	6	96399236	T	C	0.989931	-0.00203858	0.056	0.00119018	437438	Weak
Outcome	ALP	rs115218251	3	98367352	C	T	0.980231	-0.00162301	0.081	0.00085623	437438	Weak
Outcome	ALP	rs138322207	8	33480813	C	T	0.96834	0.000231438	0.71	0.00067969	437438	Weak
Outcome	ALP	rs13075357	3	159044244	C	T	0.993567	0.000523317	0.94	0.00148976	437438	Weak
Outcome	ALP	rs2869735	4	89173546	A	G	0.0148526	-0.00190999	0.076	0.000977495	437438	Weak
Outcome	ALP	rs151158408	7	75936169	G	A	0.984927	-0.000628881	0.63	0.000979461	437438	Weak
Outcome	ALP	rs184855962	2	179449725	G	T	0.994772	-0.000674294	0.52	0.00164882	437438	Weak
Outcome	ALP	rs34945071	9	100670527	T	C	0.954352	0.000260419	0.56	0.000560322	437438	Weak
Outcome	ALP	rs201792610	12	91593793	C	CA	0.448271	-0.000484551	0.0064	0.000239603	437438	Weak
Outcome	ALP	rs191832634	16	702750	G	A	0.990515	0.00385832	0.00072	0.00123288	437438	Weak
Outcome	ALP	rs34517578	8	17739202	G	A	0.98245	0.000851309	0.44	0.00090701	437438	Weak
Outcome	ALP	rs11073581	15	98401688	C	A	0.239255	-0.000241918	0.38	0.000280632	437438	Weak
Outcome	ALP	rs189079924	6	128784707	T	C	0.985422	9.19951e-05	0.42	0.000990058	437438	Weak
Outcome	ALP	rs7506297	18	966481	T	C	0.137009	0.00036037	0.36	0.000348049	437438	Weak
Outcome	ALP	rs117468043	9	103529212	G	A	0.990999	0.0025586	0.057	0.00123613	437438	Weak
Outcome	ALP	rs71261853	10	89181313	G	A	0.945767	-0.000223617	0.68	0.000525899	437438	Weak
Outcome	ALP	rs34131899	2	29058128	G	A	0.953008	-0.000122712	0.98	0.000561302	437438	Weak
Outcome	ALP	rs554718474	2	179431340	C	T	0.99476	-0.000645014	0.53	0.00164743	437438	Weak
Outcome	ALP	rs148872053	4	92152731	T	C	0.985222	0.00190864	0.032	0.000988817	437438	Weak
Outcome	ALP	rs2226638	11	132585452	G	T	0.425679	-9.92448e-06	0.75	0.000239419	437438	Weak
Outcome	ALP	rs12683780	9	16252807	A	C	0.668824	6.71195e-06	0.79	0.000248173	437438	Weak
Outcome	ALP	rs116885801	9	118041799	T	G	0.992197	0.000324028	0.64	0.00132666	437438	Weak
Outcome	ALP	rs557537825	1	227607705	G	A	0.993365	-0.00143752	0.14	0.00144459	437438	Weak
Outcome	ALP	rs117791104	10	49763290	C	T	0.994266	0.000534945	0.91	0.00157491	437438	Weak
Outcome	ALP	rs139820675	8	3889143	C	T	0.981407	-0.00110024	0.21	0.000881332	437438	Weak
Outcome	ALP	rs12930048	16	21611499	C	T	0.911472	0.000547766	0.43	0.000420036	437438	Weak
Outcome	ALP	rs138821248	11	1682065	A	G	0.988641	-0.00135221	0.24	0.00112042	437438	Weak
Outcome	ALP	rs139164006	7	32397757	C	T	0.990916	0.00353006	0.0063	0.00125853	437438	Weak
Outcome	ALP	rs10115817	9	86474591	T	C	0.753706	-0.00082168	0.0012	0.000272014	437438	Weak
Outcome	ALP	rs113829457	5	27120060	T	C	0.831514	-0.000525685	0.054	0.000319009	437438	Weak
Outcome	ALP	rs140641029	2	105625313	C	T	0.922682	-0.00156018	0.00076	0.000445487	437438	Weak
Outcome	ALP	rs141559596	16	60174594	T	C	0.994776	0.00121944	0.4	0.00165819	437438	Weak
Outcome	ALP	rs189241961	6	6068540	G	A	0.991016	-0.000851623	0.4	0.00125558	437438	Weak
Outcome	ALP	rs35790406	12	40979500	T	C	0.968948	-0.000944525	0.088	0.000684762	437438	Weak
Outcome	ALP	rs149809588	12	113858022	G	A	0.988573	-0.00247863	0.03	0.00112024	437438	Weak
Outcome	ALP	rs142251555	11	91588573	G	A	0.987161	-0.00117749	0.39	0.00105854	437438	Weak
Outcome	ALP	rs56309581	8	47860538	T	C	0.917086	0.000165889	0.55	0.00043108	437438	Weak
Outcome	ALP	rs113159957	10	99893583	C	T	0.98107	0.000128224	0.84	0.000871953	437438	Weak
Outcome	ALP	rs115487480	6	17219949	G	A	0.987734	0.000838458	0.46	0.00107983	437438	Weak
Outcome	ALP	rs114526154	3	88455314	T	C	0.974038	-0.00168431	0.038	0.000751526	437438	Weak
Outcome	ALP	rs562610659	2	29162737	G	A	0.994347	0.0017475	0.25	0.00158193	437438	Weak
Outcome	ALP	rs17600871	1	79789226	G	A	0.944682	-0.000254614	0.55	0.000513679	437438	Weak
Outcome	ALP	rs72735687	9	37039659	G	A	0.969092	-5.14008e-05	0.98	0.000676456	437438	Weak
Outcome	ALP	rs9680881	3	93526697	G	A	0.702469	0.000374391	0.065	0.000261045	437438	Weak
Outcome	ALP	rs182148782	11	46887058	A	G	0.967347	-0.00178139	0.015	0.000671497	437438	Weak
Outcome	ALP	rs117558237	7	33098950	T	C	0.988006	-0.000172445	0.75	0.00109745	437438	Weak
Outcome	ALP	rs181323094	9	131811099	C	T	0.993885	-0.00319405	0.036	0.00150071	437438	Weak
Outcome	ALP	rs143676717	1	209240134	C	T	0.964652	0.00100491	0.21	0.000634855	437438	Weak
Outcome	ALP	rs150714453	5	159682039	C	T	0.970243	0.00132051	0.12	0.000703549	437438	Weak
Outcome	ALP	rs551375143	11	36568192	C	T	0.994764	-0.00152104	0.56	0.00164522	437438	Weak
Outcome	ALP	rs75050211	5	26929206	G	A	0.965539	-0.00023849	0.62	0.000654332	437438	Weak
Outcome	ALP	rs527247965	17	41040023	A	G	0.99002	0.00119888	0.34	0.00119974	437438	Weak
Outcome	ALP	rs2214272	5	135000361	C	A	0.763012	-0.000405862	0.082	0.000281407	437438	Weak
Outcome	ALP	rs150133309	14	67916902	G	A	0.964611	0.000246853	0.83	0.000647525	437438	Weak
Outcome	ALP	rs144766638	6	113631251	G	A	0.968722	-0.00119525	0.098	0.000682738	437438	Weak
Outcome	ALP	rs71324802	3	93517667	T	C	0.702394	0.000382721	0.063	0.000261134	437438	Weak
Outcome	ALP	rs141900180	2	24631353	C	CT	0.989778	-0.00072709	0.69	0.00118099	437438	Weak
Outcome	ALP	rs9854305	3	194958750	T	C	0.98828	0.000353645	0.89	0.00110996	437438	Weak
Outcome	ALP	rs7634025	3	127710597	A	G	0.272865	0.000949323	0.00013	0.000267753	437438	Weak
Outcome	ALP	rs150216827	3	61769723	C	A	0.98412	-0.0018373	0.035	0.000954135	437438	Weak
Outcome	ALP	rs559425471	11	21899682	G	A	0.994467	-0.00311869	0.061	0.00160723	437438	Weak
Outcome	ALP	rs2854045	21	38097501	A	G	0.969882	0.000377684	0.96	0.000699761	437438	Weak
Outcome	ALP	rs4886682	15	75596797	T	C	0.980226	0.000428097	0.68	0.000860154	437438	Weak
Outcome	ALP	rs138045396	1	28888401	G	A	0.961814	4.47438e-05	0.95	0.000613215	437438	Weak
Outcome	ALP	rs141348433	11	46777065	A	C	0.987566	-0.00272553	0.012	0.00107729	437438	Weak
Outcome	ALP	rs193003548	1	151371547	C	T	0.985171	0.000826962	0.59	0.000971392	437438	Weak
Outcome	ALP	rs4935970	11	126308331	C	T	0.893203	0.00152692	3.6e-05	0.000385847	437438	Weak
Outcome	ALP	rs62585105	9	106752170	G	A	0.994477	-0.00265076	0.062	0.00158211	437438	Weak
Outcome	ALP	rs79573063	7	75418709	T	C	0.980649	0.000832252	0.62	0.000864305	437438	Weak
Outcome	ALP	rs1402841	15	24077606	T	C	0.63163	-0.000168182	0.48	0.000248277	437438	Weak
Outcome	ALP	rs145917042	3	109979883	A	G	0.991405	0.000391602	0.67	0.00129283	437438	Weak
Outcome	ALP	rs139907535	7	6938645	T	C	0.938143	-0.000189528	0.52	0.00049396	437438	Weak
Outcome	ALP	rs118166665	15	42642677	A	G	0.981815	-0.000928477	0.25	0.000895977	437438	Weak
Outcome	ALP	rs115739189	3	19310009	C	T	0.988585	0.000332147	0.66	0.00111676	437438	Weak
Outcome	ALP	rs560498520	16	25354846	T	G	0.994779	-0.0054085	0.0025	0.00166031	437438	Weak
Outcome	ALP	rs201646442	16	74462392	A	G	0.204649	-0.000382288	0.095	0.000297114	437438	Weak
Outcome	ALP	rs140017526	2	24543818	G	A	0.982919	6.40206e-05	0.97	0.000920058	437438	Weak
Outcome	ALP	rs201213082	6	85070336	A	G	0.923248	7.49034e-05	0.76	0.000464232	437438	Weak
Outcome	ALP	rs145589140	8	22269237	G	A	0.986697	0.0006726	0.43	0.0010401	437438	Weak
Outcome	ALP	rs7537683	1	192348622	A	G	0.515627	-0.000393968	0.14	0.000234846	437438	Weak
Outcome	ALP	rs181965954	8	141319401	G	A	0.984321	-0.0011612	0.31	0.000960631	437438	Weak
Outcome	ALP	rs72765216	5	61113093	C	T	0.971181	-0.000902261	0.29	0.000713695	437438	Weak
Outcome	ALP	rs565238325	2	50761642	T	C	0.994141	1.06639e-05	0.97	0.0015571	437438	Weak
Outcome	ALP	rs553580830	15	52311756	C	A	0.973208	0.000141591	0.76	0.000742075	437438	Weak
Outcome	ALP	rs117813036	9	94102202	G	A	0.986717	0.000964523	0.44	0.00102322	437438	Weak
Outcome	ALP	rs150041639	2	200515919	G	A	0.901948	-0.000459273	0.34	0.00040087	437438	Weak
Outcome	ALP	rs116890427	11	14009214	G	A	0.976134	-7.45438e-05	0.69	0.000781632	437438	Weak
Outcome	ALP	rs61893625	11	102144386	A	G	0.970477	0.00181816	0.012	0.000705121	437438	Weak
Outcome	ALP	rs143792336	3	135125087	C	A	0.985227	-8.07057e-05	0.98	0.000984601	437438	Weak
Outcome	ALP	rs146135714	20	2619335	G	A	0.97143	0.000413222	0.69	0.000719504	437438	Weak
Outcome	ALP	rs147637413	18	22536459	A	AAGAAC	0.838949	0.0010451	0.0021	0.000326734	437438	Weak
Outcome	ALP	rs2597906	2	202557328	C	T	0.993598	0.00463454	0.00089	0.00148703	437438	Weak
Outcome	ALP	rs144656250	1	52748432	T	C	0.970364	-0.000531637	0.6	0.000692771	437438	Weak
Outcome	ALP	rs112265540	1	161232115	T	G	0.971875	-0.0013272	0.06	0.000711604	437438	Weak
Outcome	ALP	rs6136803	20	19633893	C	A	0.879856	0.000937485	0.0068	0.000367013	437438	Weak
Outcome	ALP	rs150383897	12	111957410	C	T	0.985062	0.00502488	5.6e-08	0.000986514	437438	Weak
Outcome	ALP	rs72716468	14	66281575	A	G	0.891469	-4.73284e-05	0.87	0.000384979	437438	Weak
Outcome	ALP	rs186526740	7	16470540	G	A	0.989679	-0.000468017	0.88	0.00118314	437438	Weak
Outcome	ALP	rs113707788	8	18636151	G	GT	0.975066	-0.00139527	0.1	0.000761251	437438	Weak
Outcome	ALP	rs7651981	3	116891094	G	A	0.685265	-0.000206555	0.74	0.000257332	437438	Weak
Outcome	ALP	rs12739626	1	228498775	C	T	0.982431	0.000426566	0.44	0.000896015	437438	Weak
Outcome	ALP	rs200916575	9	87332990	C	CT	0.934838	-0.000232703	0.71	0.000475165	437438	Weak
Outcome	ALP	rs138464523	5	43232743	A	G	0.989804	0.00173024	0.15	0.00118992	437438	Weak
Outcome	ALP	rs59849151	4	142001745	T	C	0.882879	0.000262917	0.27	0.000371862	437438	Weak
Outcome	ALP	rs150813342	9	135864513	C	T	0.992019	6.58306e-05	0.99	0.00131724	437438	Weak
Outcome	ALP	rs2956648	8	114908475	C	A	0.517889	-3.74207e-05	0.74	0.00023921	437438	Weak
Outcome	ALP	rs59697437	1	33256253	A	T	0.852582	0.000956382	0.0023	0.000332251	437438	Weak
Outcome	ALP	rs79032417	6	94936709	T	C	0.99478	0.00280523	0.16	0.00165071	437438	Weak
Outcome	ALP	rs9304199	18	36677552	A	C	0.676019	-0.000292256	0.2	0.000256266	437438	Weak
Outcome	ALP	rs117551007	18	49099056	G	T	0.980202	-0.00130194	0.15	0.000861056	437438	Weak
Outcome	ALP	rs2744822	1	11378544	G	T	0.667245	0.000715943	0.0033	0.000250171	437438	Weak
Outcome	ALP	rs9709930	18	5858953	C	T	0.0228391	-0.000333145	0.85	0.000797164	437438	Weak
Outcome	ALP	rs12726459	1	44590391	C	T	0.842176	-2.41022e-05	0.97	0.000323128	437438	Weak
Outcome	ALP	rs282873	3	178106741	G	A	0.256245	-0.000253187	0.3	0.000274216	437438	Weak
Outcome	ALP	rs62313686	4	109917566	A	G	0.949021	-0.000182086	0.91	0.000546434	437438	Weak
Outcome	ALP	rs563895638	4	68570238	G	T	0.782482	7.47404e-05	0.67	0.000290307	437438	Weak
Outcome	ALP	rs77437860	8	145556511	G	A	0.619818	0.00084595	0.00051	0.000245659	437438	Weak
Outcome	ALP	rs79400378	9	11146069	G	A	0.904528	0.000244197	0.51	0.000398764	437438	Weak
Outcome	ALP	rs117244558	9	3799579	C	A	0.975558	-0.000992646	0.19	0.000758371	437438	Weak
Outcome	ALP	rs117953701	17	42054336	A	G	0.969174	0.000228871	0.9	0.000691424	437438	Weak
Outcome	ALP	rs141404017	12	41169705	G	A	0.993877	-0.00156289	0.25	0.00153298	437438	Weak
Outcome	ALP	rs113902570	9	105599089	A	G	0.979329	-0.000182936	0.68	0.000825157	437438	Weak
Outcome	ALP	rs140008103	3	57048313	C	T	0.992633	-0.00100808	0.46	0.0013984	437438	Weak
Outcome	ALP	rs12922149	16	79694420	T	C	0.812798	0.00168966	1.1e-07	0.000306478	437438	Weak
Outcome	ALP	rs79203683	2	140597348	G	A	0.98444	-0.000718195	0.49	0.000965452	437438	Weak
Outcome	ALP	rs12377632	9	120472730	T	C	0.629055	0.00038047	0.12	0.000243669	437438	Weak
Outcome	ALP	rs77390286	6	55162766	A	G	0.883694	0.000852462	0.048	0.000371677	437438	Weak
Outcome	ALP	rs72677053	8	105873915	G	A	0.989217	-0.00145437	0.14	0.00115667	437438	Weak
Outcome	ALP	rs76701374	11	61258971	G	A	0.988969	0.0018486	0.1	0.00114312	437438	Weak
Outcome	ALP	rs115617598	1	32792029	C	T	0.992068	0.00157761	0.23	0.0013289	437438	Weak
Outcome	ALP	rs137903783	2	137458864	T	G	0.994177	-0.000656019	0.75	0.00156677	437438	Weak
Outcome	ALP	rs185687757	5	51484966	C	T	0.994385	0.000798366	0.54	0.00160069	437438	Weak
Outcome	ALP	rs181749625	1	85450408	G	A	0.992478	0.00104046	0.61	0.00135515	437438	Weak
Outcome	ALP	rs117197889	6	119455480	C	A	0.949872	-0.000391506	0.68	0.000545273	437438	Weak
Outcome	ALP	rs6047535	20	21622299	C	T	0.852332	-0.000383911	0.32	0.000339113	437438	Weak
Outcome	ALP	rs57682260	14	68071191	C	T	0.856296	-0.000443127	0.2	0.00034141	437438	Weak
Outcome	ALP	rs144205651	3	101229859	G	A	0.979202	-0.00113439	0.12	0.000837505	437438	Weak
Outcome	ALP	rs184971183	2	191040338	T	G	0.987051	0.000769791	0.39	0.00105317	437438	Weak
Outcome	ALP	rs77193627	7	4257614	G	T	0.992404	0.00205092	0.11	0.00137714	437438	Weak
Outcome	ALP	rs147429834	19	57685258	T	G	0.792089	7.53134e-05	0.86	0.000293787	437438	Weak
Outcome	ALP	rs76611993	2	98898006	T	C	0.937412	0.00214951	8.1e-05	0.000492223	437438	Weak
Outcome	ALP	rs186524001	8	95223674	G	A	0.979219	-0.00195272	0.016	0.000836319	437438	Weak
Outcome	ALP	rs148123533	4	43144584	G	A	0.980965	-0.00036424	0.65	0.00087554	437438	Weak
Outcome	ALP	rs17214836	8	59744324	A	G	0.915982	-0.0004848	0.23	0.000429988	437438	Weak
Outcome	ALP	rs34155012	22	48977215	C	T	0.772481	0.000406453	0.11	0.000286119	437438	Weak
Outcome	ALP	rs549768046	12	70074303	T	TG	0.976379	-0.000824928	0.21	0.000784961	437438	Weak
Outcome	ALP	rs17206971	2	159928320	A	G	0.987099	0.00198059	0.02	0.0010554	437438	Weak
Outcome	ALP	rs140717507	6	80276280	G	A	0.991609	-4.11284e-05	0.86	0.00130427	437438	Weak
Outcome	ALP	rs76439225	6	14458509	T	C	0.974439	0.00212692	0.0054	0.000753046	437438	Weak
Outcome	ALP	rs143643742	20	45975692	A	G	0.989133	-0.00387934	0.00095	0.00115565	437438	Weak
Outcome	ALP	rs138134947	5	84134400	T	C	0.992757	0.000805306	0.45	0.00141236	437438	Weak
Outcome	ALP	rs150507965	15	41255251	G	A	0.982783	0.00105102	0.24	0.000923979	437438	Weak
Outcome	ALP	rs186799693	10	117157742	G	T	0.99224	0.0023326	0.056	0.00135898	437438	Weak
Outcome	ALP	rs78028869	11	131109826	C	A	0.804197	0.000500752	0.1	0.000300874	437438	Weak
Outcome	ALP	rs139372414	18	53899315	A	G	0.971769	-0.000629453	0.3	0.000724809	437438	Weak
Outcome	ALP	rs114580787	4	119421140	A	G	0.969689	-0.000627655	0.58	0.000714741	437438	Weak
Outcome	ALP	rs201079620	6	100275178	A	G	0.448808	0.000299199	0.26	0.000239933	437438	Weak
Outcome	ALP	rs547055109	7	18095942	T	G	0.979485	-0.000154863	0.78	0.000844503	437438	Weak
Outcome	ALP	rs17775862	6	156588114	C	T	0.962684	0.000521514	0.48	0.000627379	437438	Weak
Outcome	ALP	rs7957632	12	93998321	T	C	0.748895	-3.72706e-05	1	0.000275882	437438	Weak
Outcome	ALP	rs112459898	7	73135699	G	A	0.943922	0.000786571	0.12	0.000520706	437438	Weak
Outcome	ALP	rs137941793	13	40167010	G	A	0.988459	0.000249448	0.58	0.00111616	437438	Weak
Outcome	ALP	rs11055614	12	13933313	A	G	0.975968	-8.46024e-05	0.88	0.000782053	437438	Weak
Outcome	ALP	rs150790958	18	4086026	C	T	0.988825	-0.000964415	0.38	0.00114278	437438	Weak
Outcome	ALP	rs192795519	13	38015278	T	C	0.992585	-0.00198341	0.1	0.00140047	437438	Weak
Outcome	ALP	rs150964684	4	61752756	T	C	0.958122	0.000933121	0.11	0.000597896	437438	Weak
Outcome	ALP	rs78682925	9	112594535	G	A	0.979774	-0.000589431	0.52	0.000828739	437438	Weak
Outcome	ALP	rs150297485	17	71367955	C	T	0.968764	-0.000806972	0.098	0.000686471	437438	Weak
Outcome	ALP	rs548351925	4	168081267	T	C	0.952513	0.000346692	0.56	0.00056388	437438	Weak
Outcome	ALP	rs117330917	18	8546996	G	A	0.987434	0.00105004	0.49	0.00108037	437438	Weak
Outcome	ALP	rs867722	20	4052298	G	A	0.962678	-0.000205729	0.53	0.000631144	437438	Weak
Outcome	ALP	rs181622200	7	54838224	A	G	0.994747	0.00138048	0.33	0.00165832	437438	Weak
Outcome	ALP	rs185804250	3	43604571	T	C	0.994628	-0.00111714	0.33	0.00163692	437438	Weak
Outcome	ALP	rs193239987	3	80663036	G	A	0.98418	-0.00109506	0.3	0.00096095	437438	Weak
Outcome	ALP	rs62349047	5	7145250	G	A	0.574383	-9.53049e-05	0.92	0.000242531	437438	Weak
Outcome	ALP	rs11234407	11	85485115	T	C	0.993118	-0.000883791	0.25	0.00144388	437438	Weak
Outcome	ALP	rs181143677	15	73919448	C	T	0.992952	0.00204307	0.23	0.00143258	437438	Weak
Outcome	ALP	rs147755544	3	153939609	C	T	0.994732	-0.000812275	0.54	0.00165363	437438	Weak
Outcome	ALP	rs12130762	1	72153088	G	A	0.901551	0.000265609	0.46	0.00039545	437438	Weak
Outcome	ALP	rs565715562	12	103934606	T	C	0.994815	-0.000700997	0.56	0.00166323	437438	Weak
Outcome	ALP	rs148680013	3	152915488	G	T	0.978033	-0.0014982	0.072	0.000814481	437438	Weak
Outcome	ALP	rs138262318	7	148575982	C	T	0.988321	-0.00113219	0.24	0.00111585	437438	Weak
Outcome	ALP	rs149991754	6	55166728	A	G	0.973189	-0.000271946	0.74	0.000738439	437438	Weak
Outcome	ALP	rs111430680	1	231823832	T	G	0.983285	0.000425467	0.58	0.000918097	437438	Weak
Outcome	ALP	rs192212852	9	129082310	A	G	0.993893	-0.00241653	0.057	0.00150887	437438	Weak
Outcome	ALP	rs181368752	7	71362662	G	A	0.988327	0.000628482	0.53	0.00111549	437438	Weak
Outcome	ALP	rs56259269	7	12308332	T	C	0.988118	0.000986284	0.68	0.00110691	437438	Weak
Outcome	ALP	rs150830434	8	85910509	G	T	0.945175	-4.73149e-05	0.98	0.000526343	437438	Weak
Outcome	ALP	rs139585742	4	152882080	C	T	0.992012	0.00108743	0.4	0.00134647	437438	Weak
Outcome	ALP	rs182816835	2	69854201	C	T	0.993265	0.000896027	0.54	0.00145815	437438	Weak
Outcome	ALP	rs146217324	20	4691923	C	T	0.993011	0.000236199	0.97	0.00143842	437438	Weak
Outcome	ALP	rs72641814	13	91156571	G	A	0.97629	-0.000110659	0.77	0.000787902	437438	Weak
Outcome	ALP	rs56102065	12	16179382	A	G	0.580267	0.000246969	0.24	0.00024256	437438	Weak
Outcome	ALP	rs147478858	12	2536730	T	C	0.982158	-0.000233597	0.66	0.000904117	437438	Weak
Outcome	ALP	rs549568309	1	198986426	G	T	0.990612	0.000929527	0.52	0.00122017	437438	Weak
Outcome	ALP	rs72995389	3	1690388	T	C	0.857239	-0.00046113	0.19	0.000341882	437438	Weak
Outcome	ALP	rs186360053	5	75421794	G	A	0.993838	0.00195924	0.23	0.00153324	437438	Weak
Outcome	ALP	rs186748502	22	26901926	C	T	0.989705	0.000871401	0.5	0.00119213	437438	Weak
Outcome	ALP	rs566775471	19	11857367	G	A	0.990786	-0.00208298	0.07	0.00126809	437438	Weak
Outcome	ALP	rs35866828	4	190429160	C	T	0.972945	-0.000115664	0.8	0.00073768	437438	Weak
Outcome	ALP	rs150887486	6	165689569	C	T	0.989967	-0.00184784	0.13	0.00119891	437438	Weak
Outcome	ALP	rs114405702	6	8252607	T	G	0.994451	-0.00196842	0.2	0.00158761	437438	Weak
Outcome	ALP	rs118188550	12	122666444	C	T	0.926077	-0.000665168	0.16	0.0004576	437438	Weak
Outcome	ALP	rs117102916	6	100355959	C	T	0.940541	0.000221412	0.46	0.000504664	437438	Weak
Outcome	ALP	rs75938737	1	120031042	C	T	0.952094	-0.000482827	0.5	0.000551518	437438	Weak
Outcome	ALP	rs138304890	13	95700511	A	G	0.991392	8.51019e-05	0.99	0.00129383	437438	Weak
Outcome	ALP	rs150519804	3	140298675	A	G	0.994242	0.00344499	0.061	0.00158539	437438	Weak
Outcome	ALP	rs200752573	2	188869826	CTTTT	C	0.183008	0.00039566	0.14	0.000310043	437438	Weak
Outcome	ALP	rs140548521	3	177743366	A	C	0.983075	-0.000580504	0.52	0.000930358	437438	Weak
Outcome	ALP	rs6959412	7	17097102	A	G	0.993017	-0.00227697	0.079	0.00144023	437438	Weak
Outcome	ALP	rs491709	1	96041406	A	G	0.0777709	-0.000705427	0.11	0.000439475	437438	Weak
Outcome	ALP	rs533766426	9	88334630	G	A	0.992242	-0.00157462	0.33	0.00133904	437438	Weak
Outcome	ALP	rs76023127	4	4250240	G	T	0.990069	-0.00073823	0.32	0.00120735	437438	Weak
Outcome	ALP	rs61857053	10	98028075	A	G	0.989999	-0.000318934	0.53	0.00120256	437438	Weak
Outcome	ALP	rs143745754	8	20735552	A	G	0.994899	0.0025728	0.18	0.00166327	437438	Weak
Outcome	ALP	rs188072823	4	3188616	C	T	0.989055	-0.00254734	0.017	0.00114822	437438	Weak
Outcome	ALP	rs186286478	9	73207891	C	A	0.977881	0.00234344	0.0041	0.000798868	437438	Weak
Outcome	ALP	rs144905288	2	128898840	C	T	0.983551	-0.000701994	0.43	0.000934479	437438	Weak
Outcome	ALP	rs139805123	2	2769096	C	T	0.987639	-0.00193067	0.11	0.0010813	437438	Weak
Outcome	ALP	rs6684478	1	241867022	T	G	0.783898	7.37588e-05	0.71	0.00028691	437438	Weak
Outcome	ALP	rs117290180	7	136653747	A	G	0.994433	-0.00294814	0.021	0.00160968	437438	Weak
Outcome	ALP	rs2658563	11	18487425	A	G	0.305057	-3.34904e-05	0.76	0.000259658	437438	Weak
Outcome	ALP	rs61848142	10	24746029	G	A	0.981248	-0.000746839	0.52	0.000880429	437438	Weak
Outcome	ALP	rs72820160	6	8232892	C	T	0.984639	0.000302337	0.81	0.000971286	437438	Weak
Outcome	ALP	rs140517235	6	122518840	T	C	0.990907	0.000382009	0.48	0.00125508	437438	Weak
Outcome	ALP	rs139845347	1	87801231	C	A	0.936256	-0.000520222	0.41	0.0004822	437438	Weak
Outcome	ALP	rs73174389	13	34733740	G	T	0.989371	-0.00104586	0.36	0.00116805	437438	Weak
Outcome	ALP	rs12744693	1	96844815	A	G	0.979438	0.00105174	0.19	0.000831853	437438	Weak
Outcome	ALP	rs148784994	3	90314665	C	T	0.98455	9.33442e-05	0.71	0.000972587	437438	Weak
Outcome	ALP	rs113976843	1	170223768	T	C	0.98804	0.000159499	0.8	0.00108516	437438	Weak
Outcome	ALP	rs77702502	11	101837872	A	C	0.979941	0.000107228	0.99	0.000851999	437438	Weak
Outcome	ALP	rs80135703	13	75373814	T	G	0.979085	8.81902e-05	0.6	0.000839342	437438	Weak
Outcome	ALP	rs151123889	7	22243532	A	G	0.98828	-0.00171421	0.13	0.00111567	437438	Weak
Outcome	ALP	rs62493995	8	21946301	T	G	0.712626	-0.000742262	0.0054	0.00026456	437438	Weak
Outcome	ALP	rs144587408	1	219991287	A	G	0.984939	-0.00140691	0.086	0.000967066	437438	Weak
Outcome	ALP	rs72821429	10	105782661	C	T	0.900113	-0.000619705	0.13	0.000399004	437438	Weak
Outcome	ALP	rs117920077	16	84241386	C	T	0.990865	-0.00013382	0.56	0.00126348	437438	Weak
Outcome	ALP	rs6571634	14	21535672	G	T	0.0835411	0.000608824	0.057	0.000434015	437438	Weak
Outcome	ALP	rs139946791	3	49279669	G	A	0.983689	0.000470459	0.6	0.000947467	437438	Weak
Outcome	ALP	rs2420309	10	118909263	C	T	0.780647	7.86192e-05	0.91	0.000288969	437438	Weak
Outcome	ALP	rs141835688	4	27838016	G	A	0.984472	0.000136654	0.84	0.0009726	437438	Weak
Outcome	ALP	rs117145054	9	92056669	G	A	0.974209	-0.000355568	0.49	0.000743144	437438	Weak
Outcome	ALP	rs76648248	5	173689257	G	A	0.96278	0.00018874	0.71	0.000635968	437438	Weak
Outcome	ALP	rs10739043	9	439605	A	G	0.0154464	0.000585041	0.63	0.000952209	437438	Weak
Outcome	ALP	rs3809827	17	7239911	A	G	0.751826	-0.000342668	0.2	0.000277148	437438	Weak
Outcome	ALP	rs145593826	6	5414796	T	C	0.979871	-0.00102031	0.18	0.000849126	437438	Weak
Outcome	ALP	rs147505477	11	108887034	G	T	0.980903	0.000932871	0.17	0.000873935	437438	Weak
Outcome	ALP	rs148926317	19	38524220	C	T	0.990143	-0.000724654	0.44	0.00121138	437438	Weak
Outcome	ALP	rs587692431	1	150647782	T	C	0.99411	0.000863708	0.6	0.00154356	437438	Weak
Outcome	ALP	rs139923838	14	28813490	G	A	0.989573	-0.00101018	0.67	0.00118287	437438	Weak
Outcome	ALP	rs181823728	6	128805271	G	A	0.99009	-0.00166151	0.16	0.00120455	437438	Weak
Outcome	ALP	rs192138224	7	95028410	A	G	0.988446	-0.0016082	0.2	0.00112424	437438	Weak
Outcome	ALP	rs9675133	17	20565566	A	G	0.893824	-0.000187527	0.81	0.000389496	437438	Weak
Outcome	ALP	rs144041673	3	63653048	G	A	0.973041	0.000767402	0.14	0.000739403	437438	Weak
Outcome	ALP	rs143778837	21	41141673	C	A	0.989902	0.0012469	0.35	0.00120528	437438	Weak
Outcome	ALP	rs117756354	8	34425650	A	G	0.966249	-0.000491721	0.5	0.000664666	437438	Weak
Outcome	ALP	rs145097975	19	46311579	G	A	0.98758	0.00228425	0.037	0.00107515	437438	Weak
Outcome	ALP	rs114128029	5	79070021	C	T	0.987315	-0.000333649	0.75	0.0010728	437438	Weak
Outcome	ALP	rs73102215	7	33839727	G	A	0.908541	-0.000887743	0.022	0.000417044	437438	Weak
Outcome	ALP	rs117842668	11	6365302	A	G	0.979474	-0.00070574	0.33	0.00084586	437438	Weak
Outcome	ALP	rs567540722	11	49750715	A	C	0.90016	-9.26999e-05	0.74	0.000403576	437438	Weak
Outcome	ALP	rs115214433	4	114285490	T	C	0.991447	0.00136621	0.35	0.00130293	437438	Weak
Outcome	ALP	rs78370515	6	153498987	C	T	0.949906	0.00066283	0.32	0.000548015	437438	Weak
Outcome	ALP	rs144616964	7	104860553	A	C	0.974295	-0.00101743	0.16	0.000757938	437438	Weak
Outcome	ALP	rs114777858	5	107710560	T	C	0.989467	-0.00178084	0.067	0.00117841	437438	Weak
Outcome	ALP	rs116912956	10	21771967	A	G	0.992855	-0.00232148	0.037	0.0014212	437438	Weak
Outcome	ALP	rs2138814	2	121877608	C	T	0.458881	0.000274887	0.28	0.000240047	437438	Weak
Outcome	ALP	rs17685169	4	28442699	T	C	0.991378	-0.00141505	0.41	0.00130232	437438	Weak
Outcome	ALP	rs115792472	3	5062527	C	T	0.986793	0.000732024	0.91	0.00104907	437438	Weak
Outcome	ALP	rs114658195	9	27960150	C	T	0.98666	0.0014643	0.076	0.00102538	437438	Weak
Outcome	ALP	rs191915405	2	53811886	G	T	0.992185	0.00196947	0.12	0.00135709	437438	Weak
Outcome	ALP	rs7246341	19	14894659	A	G	0.68601	0.000124879	0.82	0.000258077	437438	Weak
Outcome	ALP	rs71368511	17	4560236	G	A	0.986537	-2.43202e-05	0.86	0.00103971	437438	Weak
Outcome	ALP	rs146074811	2	153352530	A	C	0.980816	-0.000619647	0.47	0.000874525	437438	Weak
Outcome	ALP	rs142595274	17	63285292	G	T	0.990161	-0.000724107	0.43	0.00121361	437438	Weak
Outcome	ALP	rs62225794	22	48554848	C	T	0.965079	0.000298956	0.98	0.000655729	437438	Weak
Outcome	ALP	rs80062777	16	7745824	T	C	0.983899	0.000279981	0.77	0.00095495	437438	Weak
Outcome	ALP	rs138474390	5	436711	C	T	0.987657	0.000293659	0.83	0.00108809	437438	Weak
Outcome	ALP	rs75955746	3	138811345	C	T	0.988062	-0.00177566	0.11	0.00110766	437438	Weak
Outcome	ALP	rs73204680	13	55636837	G	A	0.985921	0.00206662	0.056	0.00102377	437438	Weak
Outcome	ALP	rs138467867	21	42339694	C	T	0.97323	0.000199765	0.85	0.000745989	437438	Weak
Outcome	ALP	rs6934100	6	156571885	T	C	0.099679	0.000267289	0.61	0.000399068	437438	Weak
Outcome	ALP	rs138164837	1	159981365	T	C	0.990694	0.00125869	0.42	0.00123122	437438	Weak
Outcome	ALP	rs117991359	6	86861578	A	G	0.98976	-0.00182476	0.072	0.00119224	437438	Weak
Outcome	ALP	rs189273515	16	88686844	C	T	0.992939	-0.00318922	0.021	0.00143479	437438	Weak
Outcome	ALP	rs6675289	1	22292044	C	A	0.647858	0.00249759	5e-23	0.000247853	437438	Weak
Outcome	ALP	rs188607046	7	5353061	C	T	0.950919	0.00185176	0.00047	0.000555797	437438	Weak
Outcome	ALP	rs11230826	11	55512453	C	T	0.976215	-0.000498386	0.8	0.000785629	437438	Weak
Outcome	ALP	rs188303230	8	78382451	C	T	0.991844	-0.000284484	0.7	0.00133605	437438	Weak
Outcome	ALP	rs117444799	9	78465842	C	T	0.994882	0.00236649	0.26	0.00164911	437438	Weak
Outcome	ALP	rs533137106	1	202632232	C	T	0.986319	0.00136674	0.31	0.00101816	437438	Weak
Outcome	ALP	rs2605326	12	74964190	G	A	0.947915	0.000349911	0.27	0.000539647	437438	Weak
Outcome	ALP	rs144250550	11	105741529	T	C	0.982981	-0.0016222	0.09	0.0009256	437438	Weak
Outcome	ALP	rs186353306	4	18708456	C	T	0.994691	0.000352798	0.83	0.00165631	437438	Weak
Outcome	ALP	rs143032394	16	17479251	C	T	0.991105	0.000171323	0.54	0.00127897	437438	Weak
Outcome	ALP	rs35528570	17	62580234	A	G	0.603422	0.000759512	0.0024	0.00024598	437438	Weak
Outcome	ALP	rs149146313	11	32330390	G	T	0.987898	0.000167018	0.84	0.00109765	437438	Weak
Outcome	ALP	rs73213447	7	119806379	A	G	0.992564	-0.000444036	0.94	0.00139566	437438	Weak
Outcome	ALP	rs146104489	5	79798001	T	C	0.985969	0.00221299	0.056	0.00102558	437438	Weak
Outcome	ALP	rs840959	2	65726375	A	G	0.851233	-0.000354476	0.22	0.000336267	437438	Weak
Outcome	ALP	rs547018990	6	114343202	C	T	0.985675	-0.00100528	0.24	0.00100633	437438	Weak
Outcome	ALP	rs7575236	2	15391392	G	A	0.976526	-0.00176113	0.049	0.000791889	437438	Weak
Outcome	ALP	rs35861926	13	99090040	T	G	0.70077	0.000375153	0.14	0.000262661	437438	Weak
Outcome	ALP	rs145560000	7	87955648	C	CA	0.901903	-9.07496e-05	0.95	0.00040428	437438	Weak
Outcome	ALP	rs139385303	6	128623300	G	A	0.976499	0.000590311	0.52	0.000790239	437438	Weak
Outcome	ALP	rs111702029	7	51766385	A	G	0.990064	-0.000146076	0.91	0.00121327	437438	Weak
Outcome	ALP	rs191593427	1	2554051	C	T	0.993693	-7.38019e-05	0.86	0.00149286	437438	Weak
Outcome	ALP	rs192806376	5	173548105	C	T	0.994715	4.55102e-05	0.99	0.00165311	437438	Weak
Outcome	ALP	rs143488783	4	99765701	A	G	0.951342	0.00146763	0.018	0.000557317	437438	Weak
Outcome	ALP	rs139275041	8	36829372	G	A	0.986878	0.000788524	0.55	0.00105615	437438	Weak
Outcome	ALP	rs149004530	4	158814584	T	TTAAA	0.933155	-0.00113839	0.052	0.000482371	437438	Weak
Outcome	ALP	rs116675253	4	36455479	A	G	0.956868	-0.000222789	0.71	0.000591994	437438	Weak
Outcome	ALP	rs587757411	1	120550002	C	A	0.922279	0.00027353	0.58	0.000442085	437438	Weak
Outcome	ALP	rs11882956	19	5900470	G	A	0.978981	0.0021134	0.011	0.000834926	437438	Weak
Outcome	ALP	rs146341391	5	151959059	T	G	0.989684	0.000594625	0.55	0.00119119	437438	Weak
Outcome	ALP	rs112063130	18	22942893	C	T	0.817752	0.000395139	0.19	0.000312847	437438	Weak
Outcome	ALP	rs138530194	14	77613525	G	A	0.990593	1.6612e-05	0.58	0.00124982	437438	Weak
Outcome	ALP	rs150094628	18	75577782	C	T	0.99432	-0.00095885	0.31	0.00161513	437438	Weak
Outcome	ALP	rs138379525	7	92895340	G	A	0.986776	0.00035683	0.72	0.00105472	437438	Weak
Outcome	ALP	rs546578782	14	42296941	A	C	0.992324	-0.00389577	0.0032	0.00138193	437438	Weak
Outcome	ALP	rs139307301	15	29971010	C	T	0.963677	0.000314214	0.84	0.000646478	437438	Weak
Outcome	ALP	rs10059921	5	87514515	G	T	0.918966	0.000239174	0.62	0.00044219	437438	Weak
Outcome	ALP	rs74640805	5	126140449	C	T	0.987458	0.000489556	0.65	0.0010818	437438	Weak
Outcome	ALP	rs190427262	6	21012023	T	G	0.994942	7.37658e-05	0.97	0.00168059	437438	Weak
Outcome	ALP	rs73211494	21	21673011	A	G	0.835785	9.25409e-05	0.45	0.000326186	437438	Weak
Outcome	ALP	rs556204877	17	7192367	G	A	0.994096	0.00454026	0.0031	0.00156887	437438	Weak
Outcome	ALP	rs62089898	18	40317168	G	A	0.961943	-0.000248007	0.77	0.0006324	437438	Weak
Outcome	ALP	rs117341389	14	101771346	T	C	0.975589	-0.00173323	0.014	0.0007823	437438	Weak
Outcome	ALP	rs150484650	14	49915411	T	C	0.97808	0.000597559	0.32	0.000826387	437438	Weak
Outcome	ALP	rs189257183	1	40531056	T	C	0.990273	0.00337237	0.0027	0.00120854	437438	Weak
Outcome	ALP	rs78189133	16	20296136	G	T	0.99395	-0.00122444	0.5	0.00155205	437438	Weak
Outcome	ALP	rs11204603	1	248351323	G	A	0.330635	8.38632e-05	0.91	0.000252049	437438	Weak
Outcome	ALP	rs76556616	10	57762697	G	A	0.990199	-0.000990501	0.37	0.00122067	437438	Weak
Outcome	ALP	rs532634024	8	2927574	A	C	0.988274	-7.56076e-05	0.99	0.00111879	437438	Weak
Outcome	ALP	rs78461693	1	29574263	A	G	0.990561	0.000494482	0.84	0.00122529	437438	Weak
Outcome	ALP	rs148505017	16	71645296	A	G	0.994526	-0.00313892	0.055	0.00163625	437438	Weak
Outcome	ALP	rs191206142	6	122418935	A	G	0.992583	-0.000984093	0.72	0.00139719	437438	Weak
Outcome	ALP	rs141191939	18	49221533	A	G	0.990854	7.18556e-05	0.91	0.00126934	437438	Weak
Outcome	ALP	rs115361459	3	146398668	G	A	0.977496	0.00208231	0.031	0.000811145	437438	Weak
Outcome	ALP	rs557719699	3	84118191	G	A	0.993415	-0.000929672	0.48	0.00149059	437438	Weak
Outcome	ALP	rs183714822	5	61057289	C	T	0.993014	-0.00044717	0.47	0.00143706	437438	Weak
Outcome	ALP	rs12547709	8	142116552	C	T	0.951349	-7.81893e-05	0.87	0.000558747	437438	Weak
Outcome	ALP	rs148493041	6	146676888	G	T	0.993069	-0.000172865	0.59	0.00144451	437438	Weak
Outcome	ALP	rs117377436	11	25469001	G	A	0.970572	-3.38668e-05	0.82	0.000711141	437438	Weak
Outcome	ALP	rs4491126	10	21228928	A	C	0.339413	0.00018916	0.25	0.000254187	437438	Weak
Outcome	ALP	rs75430730	14	70093850	A	G	0.932518	0.00162411	0.00088	0.000481876	437438	Weak
Outcome	ALP	rs111737657	2	204372982	T	G	0.967996	0.00146246	0.037	0.000682189	437438	Weak
Outcome	ALP	rs190210511	1	17593479	A	G	0.992642	0.0010857	0.47	0.00138154	437438	Weak
Outcome	ALP	rs183705952	8	6550954	A	C	0.985428	-0.00139455	0.2	0.00100393	437438	Weak
Outcome	ALP	rs150356306	2	216332253	G	A	0.981598	-0.000385322	0.67	0.00089336	437438	Weak
Outcome	ALP	rs72808864	17	13472852	C	T	0.932139	0.000109825	0.88	0.000478833	437438	Weak
Outcome	ALP	rs142066368	13	73017283	G	A	0.993938	0.00208069	0.065	0.00155469	437438	Weak
Outcome	ALP	rs140947475	1	247528528	G	T	0.921912	-0.000562937	0.22	0.000441965	437438	Weak
Outcome	ALP	rs117928552	13	27527592	A	G	0.97491	-0.000441251	0.63	0.000773069	437438	Weak
Outcome	ALP	rs148279086	1	211256882	A	C	0.986681	0.00293716	0.003	0.0010331	437438	Weak
Outcome	ALP	rs3026599	20	57885817	C	T	0.920907	3.79696e-05	0.91	0.000445895	437438	Weak
Outcome	ALP	rs75993552	1	161087611	G	A	0.989932	0.00328536	0.006	0.00118857	437438	Weak
Outcome	ALP	rs12517851	5	114325660	A	G	0.55576	0.000201864	0.22	0.000244367	437438	Weak
Outcome	ALP	rs114875453	2	12914463	G	T	0.988137	-0.000488377	0.72	0.00110688	437438	Weak
Outcome	ALP	rs189234785	4	35682793	G	A	0.994785	0.00150811	0.42	0.00166472	437438	Weak
Outcome	ALP	rs150845385	2	26774018	C	T	0.989563	0.000288036	0.93	0.00118249	437438	Weak
Outcome	ALP	rs72725854	8	128074815	A	T	0.999917	-0.009997	0.59	0.0150969	437438	Weak
Outcome	ALP	rs79230217	3	175241244	T	C	0.991194	0.0015793	0.14	0.00129069	437438	Weak
Outcome	ALP	rs576747627	11	87887368	G	A	0.991247	-0.00125033	0.41	0.00129205	437438	Weak
Outcome	ALP	rs76571961	8	106615298	C	T	0.983012	-0.00100621	0.38	0.000930846	437438	Weak
Outcome	ALP	rs145726646	1	211237659	T	C	0.991626	0.00172159	0.21	0.00129988	437438	Weak
Outcome	ALP	rs76231068	8	130816912	G	A	0.962564	-0.000271835	0.38	0.000632302	437438	Weak
Outcome	ALP	rs148573625	8	65734469	C	A	0.98154	0.00191825	0.053	0.000895479	437438	Weak
Outcome	ALP	rs193004226	6	45145867	G	A	0.994457	-0.00495765	0.0015	0.00161256	437438	Weak
Outcome	ALP	rs72845053	10	129695292	T	C	0.989663	0.000892367	0.47	0.00119206	437438	Weak
Outcome	ALP	rs145575058	7	50598081	A	C	0.985993	0.000988598	0.36	0.00102708	437438	Weak
Outcome	ALP	rs143227695	14	103448643	C	T	0.99301	-0.000122388	0.64	0.00144693	437438	Weak
Outcome	ALP	rs140628810	12	38196771	G	A	0.978086	-0.000341868	0.67	0.000826465	437438	Weak
Outcome	ALP	rs147454729	19	14695324	T	C	0.907719	-0.000636489	0.29	0.000414161	437438	Weak
Outcome	ALP	rs144361568	12	125457922	C	T	0.987847	-0.000100158	0.89	0.00109823	437438	Weak
Outcome	ALP	rs550789888	5	94549447	G	T	0.970063	0.00117328	0.14	0.000709818	437438	Weak
Outcome	ALP	rs288324	2	183701588	A	G	0.532398	1.90829e-05	0.76	0.000240537	437438	Weak
Outcome	ALP	rs149124899	4	17530048	C	T	0.986072	-0.000987748	0.48	0.00102847	437438	Weak
Outcome	ALP	rs11627628	14	21479605	C	T	0.922203	-0.000633629	0.16	0.000450023	437438	Weak
Outcome	ALP	rs150017045	2	43161210	C	T	0.991324	0.000648344	0.88	0.00129712	437438	Weak
Outcome	ALP	rs117376520	7	44227636	C	T	0.991012	-0.00340145	0.012	0.00127223	437438	Weak
Outcome	ALP	rs142118962	14	73953738	C	T	0.957224	0.000524546	0.43	0.000599435	437438	Weak
Outcome	ALP	rs13400442	2	18506	T	C	0.964931	-0.000960351	0.13	0.000652453	437438	Weak
Outcome	ALP	rs193106214	7	107060122	C	T	0.979941	0.00061809	0.51	0.00086097	437438	Weak
Outcome	ALP	rs9610913	22	38599201	G	A	0.994	0.000973565	0.52	0.00156372	437438	Weak
Outcome	ALP	rs142741892	8	5261261	T	G	0.994345	-0.004306	0.015	0.00160781	437438	Weak
Outcome	ALP	rs79590877	3	21038366	G	A	0.992325	0.000875083	0.77	0.00138208	437438	Weak
Outcome	ALP	rs2203646	15	46884236	G	A	0.662226	-0.000119529	0.82	0.000255186	437438	Weak
Outcome	ALP	rs9825189	3	137132438	C	T	0.837231	0.000744637	0.021	0.000327572	437438	Weak
Outcome	ALP	rs182482164	1	92383640	A	G	0.993256	-0.000404694	0.93	0.00145176	437438	Weak
Outcome	ALP	rs183382211	5	23593164	T	C	0.987064	-0.00211858	0.2	0.00106566	437438	Weak
Outcome	ALP	rs147294208	11	121086892	C	T	0.989216	0.0024126	0.052	0.00116383	437438	Weak
Outcome	ALP	rs139222133	13	61457854	A	G	0.979204	1.80473e-06	0.66	0.000846877	437438	Weak
Outcome	ALP	rs10000242	4	132856686	T	C	0.310398	0.000161966	0.61	0.000261759	437438	Weak
Outcome	ALP	rs187310034	2	104486330	A	G	0.994506	-0.000445681	0.63	0.00161962	437438	Weak
Outcome	ALP	rs36002340	8	64453033	G	A	0.955609	-0.00130799	0.05	0.000585578	437438	Weak
Outcome	ALP	rs145345105	11	30089136	G	A	0.988731	0.000886606	0.44	0.00113961	437438	Weak
Outcome	ALP	rs526061	10	21314604	G	A	0.198823	-0.000400572	0.21	0.000301531	437438	Weak
Outcome	ALP	rs77837876	20	18958756	T	C	0.980251	0.000868183	0.41	0.000870182	437438	Weak
Outcome	ALP	rs71614023	4	48201731	G	A	0.974704	0.00177583	0.016	0.000775264	437438	Weak
Outcome	ALP	rs146953077	8	40736382	T	C	0.988649	-7.24164e-05	0.88	0.00113511	437438	Weak
Outcome	ALP	rs115389708	2	76011393	G	T	0.994741	-0.000704718	0.74	0.00166314	437438	Weak
Outcome	ALP	rs17531362	13	52175931	T	C	0.953516	-0.000569453	0.4	0.000574714	437438	Weak
Outcome	ALP	rs117462572	17	27783598	T	G	0.990106	0.00203063	0.11	0.0012168	437438	Weak
Outcome	ALP	rs7773153	6	144594869	G	A	0.973842	-0.000403643	0.7	0.000750838	437438	Weak
Outcome	ALP	rs138953380	11	86440773	G	A	0.988508	-0.00319552	0.0043	0.00112742	437438	Weak
Outcome	ALP	rs146316290	16	82194894	A	G	0.992526	0.000313045	0.63	0.00140273	437438	Weak
Outcome	ALP	rs114344533	6	50089554	G	T	0.985366	0.000422469	0.7	0.000996836	437438	Weak
Outcome	ALP	rs118185251	22	19815171	T	C	0.981215	-0.000378715	0.95	0.000891177	437438	Weak
Outcome	ALP	rs112207373	4	22318393	T	C	0.939041	-0.000164389	0.99	0.000503743	437438	Weak
Outcome	ALP	rs117386364	13	70965793	G	A	0.954487	0.000355606	0.52	0.000579	437438	Weak
Outcome	ALP	rs4473254	17	21017596	C	A	0.881441	0.000236294	0.51	0.000373097	437438	Weak
Outcome	ALP	rs258216	5	14764072	C	T	0.993105	-0.0020223	0.15	0.00145274	437438	Weak
Outcome	ALP	rs78761019	4	189416118	CA	C	0.36561	-0.000213803	0.47	0.000250197	437438	Weak
Outcome	ALP	rs190762278	17	78463585	A	G	0.768235	-2.88679e-05	0.98	0.00028584	437438	Weak
Outcome	ALP	rs182362475	11	84129635	C	T	0.98106	0.000784498	0.23	0.000885646	437438	Weak
Outcome	ALP	rs187976799	7	136547165	A	G	0.989342	0.000340225	0.87	0.00117628	437438	Weak
Outcome	ALP	rs149204679	3	27240644	A	G	0.983122	-0.000903744	0.33	0.000932096	437438	Weak
Outcome	ALP	rs191783025	9	36415522	G	A	0.989301	0.00104435	0.34	0.00115245	437438	Weak
Outcome	ALP	rs11855582	15	65027726	C	G	0.540656	-0.000537185	0.011	0.000243229	437438	Weak
Outcome	ALP	rs143127899	8	113000534	A	C	0.990368	-0.00195618	0.14	0.00123427	437438	Weak
Outcome	ALP	rs142984968	21	19278452	A	G	0.990098	0.000247802	0.96	0.00122384	437438	Weak
Outcome	ALP	rs151300134	3	41330789	C	T	0.993979	-0.00155545	0.36	0.00156246	437438	Weak
Outcome	ALP	rs62130412	19	3955026	C	T	0.974855	0.000417431	0.68	0.000768546	437438	Weak
Outcome	ALP	rs140165376	2	26497274	T	G	0.985731	0.000501558	0.5	0.00101605	437438	Weak
Outcome	ALP	rs184314722	7	114937830	G	A	0.994162	0.00135472	0.6	0.00158584	437438	Weak
Outcome	ALP	rs11258367	10	13440109	A	G	0.946671	0.00065202	0.29	0.000535877	437438	Weak
Outcome	ALP	rs71554266	7	76716147	T	C	0.782661	-0.000447893	0.074	0.000293174	437438	Weak
Outcome	ALP	rs9959281	18	44328205	T	A	0.485973	-2.99024e-05	0.71	0.000242667	437438	Weak
Outcome	ALP	rs187580457	3	181680423	G	A	0.990596	-0.00221897	0.049	0.00125331	437438	Weak
Outcome	ALP	rs150943550	10	134942698	C	A	0.986757	0.00137738	0.23	0.00105421	437438	Weak
Outcome	ALP	rs185269174	5	19440814	G	A	0.990032	-0.000265865	0.52	0.00121836	437438	Weak
Outcome	ALP	rs527503427	7	157055958	A	G	0.899177	-0.000260089	0.61	0.000402217	437438	Weak
Outcome	ALP	rs75668658	10	45489597	C	A	0.984136	0.000159135	0.93	0.000963484	437438	Weak
Outcome	ALP	rs147693355	22	17837901	C	T	0.991533	0.000361806	0.57	0.00132401	437438	Weak
Outcome	ALP	rs146447081	10	105571399	A	G	0.985779	0.00128094	0.21	0.00101827	437438	Weak
Outcome	ALP	rs148914218	14	35893660	C	A	0.991759	0.000484939	0.68	0.00133586	437438	Weak
Outcome	ALP	rs185404793	1	187705457	G	A	0.989417	0.00171101	0.1	0.00115578	437438	Weak
Outcome	ALP	rs55859559	6	133874476	T	C	0.99226	-0.00154532	0.32	0.00137084	437438	Weak
Outcome	ALP	rs9950795	18	51763088	A	C	0.363449	-0.000315002	0.44	0.000252226	437438	Weak
Outcome	ALP	rs6542874	2	99829070	A	C	0.0348951	0.00120743	0.073	0.000657031	437438	Weak
Outcome	ALP	rs34277475	1	205416664	C	A	0.814774	-0.000745257	0.011	0.000304937	437438	Weak
Outcome	ALP	rs113626116	9	102354698	C	T	0.989393	0.000655671	0.5	0.001156	437438	Weak
Outcome	ALP	rs62402531	6	19453876	C	A	0.946102	0.000662121	0.2	0.000530209	437438	Weak
Outcome	ALP	rs141346573	19	17689004	C	T	0.988212	-0.000254205	0.93	0.00111279	437438	Weak
Outcome	ALP	rs74697547	19	5328805	G	A	0.973255	-0.000363466	0.48	0.000746475	437438	Weak
Outcome	ALP	rs111302437	17	52812109	T	C	0.975604	-0.000430159	0.93	0.000781038	437438	Weak
Outcome	ALP	rs574272133	7	23016286	T	TA	0.991404	0.00107768	0.25	0.00131197	437438	Weak
Outcome	ALP	rs139052091	7	118465937	C	T	0.994061	0.00269764	0.071	0.0015724	437438	Weak
Outcome	ALP	rs182609145	18	2999419	C	G	0.985756	-0.00179564	0.046	0.00102841	437438	Weak
Outcome	ALP	rs138630738	2	53661783	C	T	0.992212	-0.0019529	0.16	0.00136981	437438	Weak
Outcome	ALP	rs35052277	6	62098331	A	C	0.644469	-0.000252589	0.3	0.000251621	437438	Weak
Outcome	ALP	rs148047833	7	22575851	C	T	0.99479	-0.00258156	0.052	0.00168046	437438	Weak
Outcome	ALP	rs73153962	13	22029618	A	G	0.992192	-0.00079686	0.5	0.00137819	437438	Weak
Outcome	ALP	rs143005877	3	37875977	C	T	0.962768	0.000595955	0.28	0.000644987	437438	Weak
Outcome	ALP	rs62019905	16	8458889	G	A	0.925093	6.8928e-05	0.43	0.000460154	437438	Weak
Outcome	ALP	rs61742729	2	27172231	C	T	0.967398	-0.0031068	8e-06	0.000676406	437438	Weak
Outcome	ALP	rs61937394	12	116756670	T	G	0.80527	-0.000269305	0.27	0.000305068	437438	Weak
Outcome	ALP	rs116204264	4	78388574	C	T	0.979878	0.000893721	0.34	0.000860752	437438	Weak
Outcome	ALP	rs144050171	18	70615296	G	A	0.982152	0.000699709	0.48	0.000917902	437438	Weak
Outcome	ALP	rs140748856	5	4132445	A	G	0.992259	-0.00182377	0.26	0.00137842	437438	Weak
Outcome	ALP	rs146264651	13	20554882	G	A	0.968547	-0.000119737	0.97	0.000694307	437438	Weak
Outcome	ALP	rs62011896	16	7757116	G	T	0.981717	0.000586579	0.48	0.000904713	437438	Weak
Outcome	ALP	rs35635842	13	33671085	A	G	0.831079	9.52656e-05	0.94	0.000322972	437438	Weak
Outcome	ALP	rs11759621	6	79881575	C	T	0.871095	-0.000584517	0.077	0.000361637	437438	Weak
Outcome	ALP	rs72698196	9	11510075	G	A	0.995007	-0.000713834	0.52	0.001683	437438	Weak
Outcome	ALP	rs12471984	2	4328889	G	A	0.813471	-0.000174455	0.57	0.000309188	437438	Weak
Outcome	ALP	rs12048081	1	242621865	T	C	0.661318	0.000491121	0.078	0.000250733	437438	Weak
Outcome	ALP	rs17359460	13	64193024	A	G	0.98939	0.000554117	0.89	0.00118228	437438	Weak
Outcome	ALP	rs2222134	2	18518590	C	T	0.0162673	-0.00113391	0.25	0.000955716	437438	Weak
Outcome	ALP	rs117663982	17	60922499	C	T	0.991011	-0.000194729	0.72	0.00128032	437438	Weak
Outcome	ALP	rs140151440	3	186272947	C	T	0.988834	-0.000328215	0.78	0.0011508	437438	Weak
Outcome	ALP	rs146059561	7	20107725	C	T	0.984825	0.000215635	0.88	0.000991033	437438	Weak
Outcome	ALP	rs2146704	13	45431240	C	T	0.792611	0.000826522	0.0013	0.000298462	437438	Weak
Outcome	ALP	rs181893212	22	24780402	A	G	0.994511	-0.00178726	0.16	0.00163849	437438	Weak
Outcome	ALP	rs2857390	2	170666336	C	T	0.950909	-0.00106573	0.049	0.00055829	437438	Weak
Outcome	ALP	rs181178926	17	4812943	C	T	0.988906	-0.00174018	0.069	0.00115152	437438	Weak
Outcome	ALP	rs72814382	2	60062234	G	A	0.993309	0.00240992	0.051	0.00148181	437438	Weak
Outcome	ALP	rs563694496	17	65589617	C	T	0.989816	0.000165154	0.89	0.0012034	437438	Weak
Outcome	ALP	rs12948832	17	15337053	C	T	0.977082	0.000427439	0.5	0.000808162	437438	Weak
Outcome	ALP	rs140856708	1	153777417	C	T	0.987482	0.00198335	0.075	0.00107199	437438	Weak
Outcome	ALP	rs187686752	17	53758341	A	C	0.98615	0.000864206	0.44	0.00103382	437438	Weak
Outcome	ALP	rs117542087	17	46557546	T	C	0.843537	-0.00129724	0.0001	0.000333366	437438	Weak
Outcome	ALP	rs75259874	4	46189693	G	A	0.97438	-1.37062e-05	1	0.000763226	437438	Weak
Outcome	ALP	rs139267201	11	93059351	C	T	0.987567	-1.17467e-05	0.54	0.00109146	437438	Weak
Outcome	ALP	rs184763622	8	80769274	A	G	0.994372	-0.00115627	0.84	0.0016125	437438	Weak
Outcome	ALP	rs147810759	18	1970073	G	A	0.966933	-0.000887703	0.27	0.000675543	437438	Weak
Outcome	ALP	rs138138013	1	182351778	T	C	0.992259	0.00102134	0.37	0.00135866	437438	Weak
Outcome	ALP	rs143247190	10	73715191	C	T	0.9898	0.00217821	0.1	0.00120137	437438	Weak
Outcome	ALP	rs73173409	3	175672871	A	C	0.781007	-0.00035951	0.33	0.000293588	437438	Weak
Outcome	ALP	rs141514143	2	3483587	G	T	0.992688	-0.00125358	0.32	0.00141708	437438	Weak
Outcome	ALP	rs138969909	21	21970859	T	C	0.984219	-0.000110612	0.7	0.000974934	437438	Weak
Outcome	ALP	rs72655069	4	81037706	A	G	0.973702	-0.00124089	0.11	0.000754076	437438	Weak
Outcome	ALP	rs77615242	5	166353022	G	A	0.989483	9.90563e-05	0.96	0.00118847	437438	Weak
Outcome	ALP	rs4844629	1	208162531	A	G	0.916786	0.00115424	0.013	0.000430531	437438	Weak
Outcome	ALP	rs13268169	8	8535717	T	C	0.963452	0.00179237	0.011	0.00064478	437438	Weak
Outcome	ALP	rs190852077	13	101865897	C	T	0.991582	-0.000285766	0.86	0.00132681	437438	Weak
Outcome	ALP	rs72687893	1	166403631	T	C	0.990537	0.000148596	0.97	0.00123015	437438	Weak
Outcome	ALP	rs114641757	2	231979245	G	A	0.986568	3.31802e-05	0.72	0.00104824	437438	Weak
Outcome	ALP	rs702055	3	124895974	A	G	0.991239	0.000147734	0.9	0.00130072	437438	Weak
Outcome	ALP	rs61980698	14	94444266	C	T	0.989459	0.000641396	0.5	0.00118757	437438	Weak
Outcome	ALP	rs180980725	3	159989356	C	A	0.994166	-0.00274999	0.041	0.00158498	437438	Weak
Outcome	ALP	rs569474392	12	70696265	T	C	0.981043	-1.7422e-05	0.93	0.000888056	437438	Weak
Outcome	ALP	rs116194667	6	53389131	G	A	0.98231	0.000265797	0.87	0.000913833	437438	Weak
Outcome	ALP	rs185205955	8	89308560	T	C	0.99392	-0.000925441	0.63	0.00155615	437438	Weak
Outcome	ALP	rs140644446	12	39604454	A	G	0.993498	-0.00401068	0.031	0.00150384	437438	Weak
Outcome	ALP	rs151143844	2	4046497	G	A	0.982603	0.00119279	0.2	0.000923836	437438	Weak
Outcome	ALP	rs10886181	10	119699433	T	C	0.890802	0.000259108	0.38	0.000387453	437438	Weak
Outcome	ALP	rs192573384	5	137977886	G	A	0.993218	0.00110496	0.35	0.00147392	437438	Weak
Outcome	ALP	rs151047566	8	132844298	G	A	0.989551	0.00153133	0.23	0.00118718	437438	Weak
Outcome	ALP	rs141682365	12	18242604	A	G	0.986077	5.81605e-05	0.58	0.00103354	437438	Weak
Outcome	ALP	rs55826218	9	24518247	A	G	0.983957	0.00200169	0.031	0.000946436	437438	Weak
Outcome	ALP	rs190302734	4	130914348	T	C	0.987414	0.000930994	0.35	0.0010876	437438	Weak
Outcome	ALP	rs140535832	6	2647194	C	T	0.990974	-0.00153224	0.24	0.00127831	437438	Weak
Outcome	ALP	rs145071894	3	195682576	C	T	0.994485	-0.000372465	0.95	0.00163905	437438	Weak
Outcome	ALP	rs79627176	1	17922600	A	G	0.863127	-0.000640566	0.086	0.000346937	437438	Weak
Outcome	ALP	rs151334603	6	58246338	G	A	0.972589	-0.000610605	0.47	0.000739575	437438	Weak
Outcome	ALP	rs2329382	9	92214755	T	C	0.011457	0.00172057	0.29	0.00111756	437438	Weak
Outcome	ALP	rs145910170	17	30637764	G	A	0.99434	9.61666e-05	0.98	0.00161499	437438	Weak
Outcome	ALP	rs149888353	13	74005115	T	C	0.991392	0.00121457	0.45	0.00131777	437438	Weak
Outcome	ALP	rs139256797	3	42082160	C	T	0.993097	-0.000376534	0.89	0.00146495	437438	Weak
Outcome	ALP	rs12438597	15	98679639	G	A	0.168519	-0.00028496	0.37	0.000324301	437438	Weak
Outcome	ALP	rs113179773	21	28059082	C	T	0.95282	0.000717872	0.22	0.000575273	437438	Weak
Outcome	ALP	rs1398481	8	5706019	G	T	0.994073	-0.000910726	0.33	0.00157264	437438	Weak
Outcome	ALP	rs1555784	13	108708504	A	C	0.513667	-0.000280019	0.29	0.000243082	437438	Weak
Outcome	ALP	rs189524222	18	14966644	T	G	0.988999	0.000568298	0.61	0.00116071	437438	Weak
Outcome	ALP	rs182672662	13	49612511	C	A	0.989815	4.03416e-05	0.89	0.00120602	437438	Weak
Outcome	ALP	rs4047866	3	125672550	A	C	0.438668	1.70618e-05	0.7	0.00024479	437438	Weak
Outcome	ALP	rs11518562	11	60863141	C	T	0.963836	-0.000133697	0.96	0.000648321	437438	Weak
Outcome	ALP	rs72642887	4	63467826	T	C	0.985566	0.00126489	0.14	0.00101821	437438	Weak
Outcome	ALP	rs60267284	2	4974126	A	G	0.720925	-8.36067e-06	0.77	0.000269754	437438	Weak
Outcome	ALP	rs72932563	18	53437659	G	A	0.963068	0.00033553	0.59	0.000645844	437438	Weak
Outcome	ALP	rs115294020	4	182220249	G	A	0.988083	-0.00253977	0.017	0.00111622	437438	Weak
Outcome	ALP	rs79009411	1	169679359	A	C	0.98887	0.000257652	0.49	0.00113699	437438	Weak
Outcome	ALP	rs112601123	2	127450857	A	G	0.99034	-0.000844478	0.51	0.00124167	437438	Weak
Outcome	ALP	rs114810630	6	38385379	G	A	0.990726	0.00126539	0.26	0.00126258	437438	Weak
Outcome	ALP	rs141919307	9	38269904	G	A	0.992356	0.00188769	0.094	0.0013654	437438	Weak
Outcome	ALP	rs149048491	3	107888101	T	G	0.951216	0.00127192	0.072	0.000563801	437438	Weak
Outcome	ALP	rs185103148	11	118860295	G	A	0.953289	-0.00017821	0.62	0.000574891	437438	Weak
Outcome	ALP	rs181774168	1	227769398	A	G	0.994937	-0.00210361	0.13	0.00168221	437438	Weak
Outcome	ALP	rs147530838	17	58666810	C	T	0.940123	-0.000444677	0.41	0.000511552	437438	Weak
Outcome	ALP	rs183257334	20	48237768	T	C	0.991773	-0.00116573	0.33	0.00134561	437438	Weak
Outcome	ALP	rs79963157	2	129058882	G	T	0.961605	0.000791793	0.2	0.000628933	437438	Weak
Outcome	ALP	rs138542649	13	112716363	C	T	0.990269	-0.00110994	0.37	0.00123336	437438	Weak
Outcome	ALP	rs140508149	6	55225361	G	A	0.993752	0.000618528	0.8	0.00153288	437438	Weak
Outcome	ALP	rs35953945	14	78653611	T	G	0.869069	2.19903e-05	0.6	0.000361392	437438	Weak
Outcome	ALP	rs542985101	17	15426453	A	C	0.987901	0.00105473	0.27	0.00110874	437438	Weak
Outcome	ALP	rs10973258	9	37223754	A	G	0.994943	0.00128241	0.33	0.00167101	437438	Weak
Outcome	ALP	rs141393430	9	134079898	T	C	0.983116	0.000126698	0.72	0.000924055	437438	Weak
Outcome	ALP	rs531990636	5	28708097	G	GA	0.678486	0.000194508	0.72	0.000260869	437438	Weak
Outcome	ALP	rs139822990	3	24750087	G	A	0.986198	-0.000458115	0.58	0.00104079	437438	Weak
Outcome	ALP	rs62312201	4	93362605	A	C	0.649825	-0.000542951	0.016	0.00025494	437438	Weak
Outcome	ALP	rs77742462	3	107637010	A	G	0.97948	0.00213362	0.012	0.000857807	437438	Weak
Outcome	ALP	rs7805047	7	64264741	G	A	0.60476	0.000162767	0.61	0.000248882	437438	Weak
Outcome	ALP	rs142286381	13	33977325	C	T	0.984994	0.000476283	0.63	0.00100149	437438	Weak
Outcome	ALP	rs8015479	14	72488331	G	A	0.852934	0.000288833	0.3	0.000343373	437438	Weak
Outcome	ALP	rs190358978	2	147679276	C	T	0.985739	-0.000534368	0.63	0.00102196	437438	Weak
Outcome	ALP	rs149957175	7	25341236	C	T	0.958432	0.000560144	0.49	0.000607983	437438	Weak
Outcome	ALP	rs6039332	20	8919767	C	T	0.448188	6.07434e-05	0.62	0.000244487	437438	Weak
Outcome	ALP	rs142629234	6	24949136	T	C	0.994661	0.00114178	0.41	0.00164937	437438	Weak
Outcome	ALP	rs141397529	8	59073313	C	T	0.984972	0.000414363	0.65	0.000992932	437438	Weak
Outcome	ALP	rs112040888	10	7620682	T	C	0.980642	-0.000598705	0.56	0.000878896	437438	Weak
Outcome	ALP	rs74762974	18	70332303	A	G	0.988951	0.00157175	0.17	0.00116627	437438	Weak
Outcome	ALP	rs113311775	6	108936595	C	A	0.983737	-0.0016076	0.069	0.000955777	437438	Weak
Outcome	ALP	rs139954992	22	50992048	G	A	0.979038	-0.00184843	0.023	0.000851988	437438	Weak
Outcome	ALP	rs78394560	11	94335643	A	G	0.980271	-0.000428114	0.44	0.000871334	437438	Weak
Outcome	ALP	rs141805702	9	35464254	C	T	0.992309	-0.00116308	0.21	0.00136089	437438	Weak
Outcome	ALP	rs72873930	2	139544606	C	T	0.992594	0.00136751	0.32	0.001414	437438	Weak
Outcome	ALP	rs117876431	17	68605165	G	A	0.994179	0.00227909	0.24	0.00159449	437438	Weak
Outcome	ALP	rs150656850	16	30332128	T	G	0.989187	-0.00182517	0.087	0.00117833	437438	Weak
Outcome	ALP	rs72672985	8	111373820	A	G	0.951061	0.000705736	0.26	0.000563012	437438	Weak
Outcome	ALP	rs13069957	3	174232461	T	C	0.985078	-0.00133696	0.11	0.00100365	437438	Weak
Outcome	ALP	rs149712227	10	131590990	G	T	0.982412	0.00189822	0.075	0.000923084	437438	Weak
Outcome	ALP	rs182714641	18	28816533	G	T	0.99416	-0.00047485	0.67	0.0016006	437438	Weak
Outcome	ALP	rs199741617	15	58120595	T	TC	0.984648	-0.000232735	0.63	0.000991216	437438	Weak
Outcome	ALP	rs2580200	8	70887385	A	G	0.994787	-0.00298858	0.05	0.00168337	437438	Weak
Outcome	ALP	rs12713247	2	53637182	C	T	0.45461	0.000152636	0.47	0.000243186	437438	Weak
Outcome	ALP	rs114194669	5	79991856	G	T	0.985596	0.00143315	0.13	0.00102301	437438	Weak
Outcome	ALP	rs191737701	1	197875164	C	T	0.993788	-0.00142535	0.26	0.00152	437438	Weak
Outcome	ALP	rs71540594	7	153768608	G	A	0.705464	0.000335823	0.15	0.000266703	437438	Weak
Outcome	ALP	rs142034909	18	32211890	G	A	0.993528	0.00354237	0.011	0.00152262	437438	Weak
Outcome	ALP	rs118121811	9	8226319	T	C	0.987845	4.05232e-05	0.97	0.00108115	437438	Weak
Outcome	ALP	rs183721632	19	40440331	C	T	0.987335	0.00180501	0.086	0.00108368	437438	Weak
Outcome	ALP	rs144948842	21	35507046	G	A	0.986339	0.000796567	0.44	0.00105339	437438	Weak
Outcome	ALP	rs138581201	9	117314820	A	C	0.990976	0.00197882	0.15	0.00126158	437438	Weak
Outcome	ALP	rs180799428	3	128564825	C	T	0.982567	0.000529047	0.4	0.000931338	437438	Weak
Outcome	ALP	rs147467390	10	28322103	G	A	0.994927	-0.000318533	0.92	0.0017061	437438	Weak
Outcome	ALP	rs1258472	11	105814611	A	C	0.610441	-0.000849243	0.0019	0.000249515	437438	Weak
Outcome	ALP	rs568110405	1	244242912	C	T	0.972052	-0.000383855	0.69	0.000724869	437438	Weak
Outcome	ALP	rs187506683	13	58151872	G	T	0.976998	-0.00066577	0.53	0.000813078	437438	Weak
Outcome	ALP	rs566535871	4	130990495	T	C	0.992306	0.000550639	0.6	0.00139306	437438	Weak
Outcome	ALP	rs140776877	7	131368776	C	T	0.9608	-0.000191077	0.87	0.00062677	437438	Weak
Outcome	ALP	rs117728780	16	66207590	G	A	0.988663	0.00194194	0.092	0.00115099	437438	Weak
Outcome	ALP	rs113406952	3	4161567	G	A	0.992557	0.00148052	0.29	0.00141121	437438	Weak
Outcome	ALP	rs72643670	13	95881449	C	A	0.985091	0.000393701	0.94	0.00100696	437438	Weak
Outcome	ALP	rs62143212	19	54334880	A	G	0.75128	-0.000245008	0.33	0.000280546	437438	Weak
Outcome	ALP	rs78888571	2	145343128	A	C	0.981897	0.000158991	0.85	0.000910396	437438	Weak
Outcome	ALP	rs2204757	10	54334943	G	A	0.174022	0.000395183	0.2	0.000320556	437438	Weak
Outcome	ALP	rs145849235	9	1702064	C	T	0.99163	-0.000832573	0.5	0.00130987	437438	Weak
Outcome	ALP	rs149795711	10	13039182	C	T	0.989282	-0.00135259	0.29	0.00117687	437438	Weak
Outcome	ALP	rs191644920	7	42494942	C	T	0.994324	0.00229851	0.13	0.00162018	437438	Weak
Outcome	ALP	rs150972808	16	85783076	G	T	0.990974	0.000491783	0.86	0.00128965	437438	Weak
Outcome	ALP	rs141811148	6	11413701	A	G	0.989704	0.000839857	0.47	0.00119929	437438	Weak
Outcome	ALP	rs76389924	10	123854013	C	T	0.99083	-0.00282972	0.038	0.00127459	437438	Weak
Outcome	ALP	rs143221117	4	25368296	C	T	0.983704	-0.000879077	0.24	0.000961522	437438	Weak
Outcome	ALP	rs114110713	1	83067498	A	G	0.963241	6.96365e-05	0.91	0.000634816	437438	Weak
Outcome	ALP	rs115400644	4	2468696	C	T	0.980351	-0.000167255	0.66	0.000877775	437438	Weak
Outcome	ALP	rs140262347	8	16979926	A	G	0.992686	-0.000334744	0.76	0.00142334	437438	Weak
Outcome	ALP	rs73123144	7	37211857	T	C	0.993909	-0.000596153	0.98	0.00155412	437438	Weak
Outcome	ALP	rs78284405	8	128770613	T	C	0.988207	-0.000147032	0.94	0.0011258	437438	Weak
Outcome	ALP	rs539671	15	98213602	G	A	0.769203	-0.000452501	0.22	0.000289868	437438	Weak
Outcome	ALP	rs75247649	19	6738179	G	A	0.896872	0.00145553	0.00015	0.000399379	437438	Weak
Outcome	ALP	rs145847635	16	65866416	A	G	0.993618	0.000750109	0.7	0.00152383	437438	Weak
Outcome	ALP	rs2625796	15	31981697	A	G	0.303838	0.000234415	0.56	0.00026645	437438	Weak
Outcome	ALP	rs144890092	13	52385177	C	T	0.966055	0.000758883	0.16	0.000675396	437438	Weak
Outcome	ALP	rs12906494	15	66737483	A	G	0.939693	0.000466771	0.37	0.000514503	437438	Weak
Outcome	ALP	rs115648382	2	97595403	C	T	0.914126	0.000875899	0.032	0.000433592	437438	Weak
Outcome	ALP	rs141154712	20	278054	C	T	0.991058	0.000232627	0.8	0.0012982	437438	Weak
Outcome	ALP	rs73177509	13	45379469	A	G	0.86165	9.29879e-05	0.7	0.000354095	437438	Weak
Outcome	ALP	rs181651503	12	31580472	G	A	0.99473	-0.000517405	0.86	0.00168503	437438	Weak
Outcome	ALP	rs72925303	11	62199631	G	A	0.991956	-0.000985694	0.37	0.00136164	437438	Weak
Outcome	ALP	rs140033127	14	66793472	T	G	0.976217	-0.000772615	0.47	0.000802992	437438	Weak
Outcome	ALP	rs140696867	18	19256598	C	T	0.983171	0.00107922	0.3	0.000949631	437438	Weak
Outcome	ALP	rs145416824	1	64622593	G	A	0.995008	0.00173876	0.43	0.00169226	437438	Weak
Outcome	ALP	rs141002793	8	90254501	T	G	0.989636	0.000775696	0.54	0.00120171	437438	Weak
Outcome	ALP	rs4711769	6	44128364	T	C	0.517704	3.92466e-05	0.82	0.000242874	437438	Weak
Outcome	ALP	rs182343945	11	81087034	A	G	0.99394	-0.000390463	0.59	0.00156684	437438	Weak
Outcome	ALP	rs10420071	19	36843126	C	A	0.444906	0.000281005	0.22	0.000244998	437438	Weak
Outcome	ALP	rs138709836	17	71135181	G	A	0.984853	-0.000269393	1	0.000994065	437438	Weak
Outcome	ALP	rs118054760	9	31833678	T	C	0.994187	-0.000423453	0.99	0.0015719	437438	Weak
Outcome	ALP	rs1587843	11	91123074	T	C	0.42164	6.38431e-05	0.9	0.000246394	437438	Weak
Outcome	ALP	rs147452618	3	101767627	C	T	0.992373	-0.00136207	0.58	0.00140092	437438	Weak
Outcome	ALP	rs139401679	5	58645321	A	G	0.992912	0.00143599	0.15	0.00145554	437438	Weak
Outcome	ALP	rs6503054	17	7626497	T	C	0.258494	-0.000242556	0.33	0.000278107	437438	Weak
Outcome	ALP	rs143090812	13	62066195	A	C	0.991626	-0.0021343	0.2	0.00134008	437438	Weak
Outcome	ALP	rs56284471	5	31998010	G	A	0.899302	-0.000283599	0.41	0.00040522	437438	Weak
Outcome	ALP	rs186052551	11	125868234	C	T	0.994198	0.00205523	0.33	0.00160142	437438	Weak
Outcome	ALP	rs78970793	5	144872593	C	T	0.902497	7.67759e-06	1	0.000412576	437438	Weak
Outcome	ALP	rs75522449	11	7376886	T	C	0.991898	-0.000664268	0.66	0.00134453	437438	Weak
Outcome	ALP	rs142048623	3	197148925	C	T	0.983061	3.8946e-05	0.72	0.000943707	437438	Weak
Outcome	ALP	rs111266950	1	73268847	T	C	0.977427	-0.00145358	0.081	0.000808886	437438	Weak
Outcome	ALP	rs28542845	14	30829527	C	T	0.734788	0.000434253	0.17	0.000276593	437438	Weak
Outcome	ALP	rs73164099	3	157901777	G	A	0.988843	0.000328351	0.6	0.00116078	437438	Weak
Outcome	ALP	rs72853140	11	11380677	C	T	0.689766	8.13564e-05	0.61	0.000262949	437438	Weak
Outcome	ALP	rs150742485	4	74687762	G	A	0.97235	-1.51181e-05	0.92	0.000743795	437438	Weak
Outcome	ALP	rs34557406	3	39215085	T	G	0.637574	-0.000165333	0.57	0.000255218	437438	Weak
Outcome	ALP	rs17249745	4	102547366	A	G	0.967383	1.01668e-05	0.73	0.000686464	437438	Weak
Outcome	ALP	rs76480136	7	71254900	G	A	0.994458	0.00266017	0.09	0.00164118	437438	Weak
Outcome	ALP	rs73001538	19	7560428	G	A	0.779076	0.000364087	0.25	0.000292259	437438	Weak
Outcome	ALP	rs147053098	5	32834752	T	C	0.994745	0.00346703	0.029	0.00169089	437438	Weak
Outcome	ALP	rs12200770	6	21647786	C	T	0.983272	-0.00173479	0.065	0.000947331	437438	Weak
Outcome	ALP	rs140350458	6	158145594	A	G	0.974342	-8.33724e-05	0.82	0.000764869	437438	Weak
Outcome	ALP	rs139772777	11	111789512	T	C	0.975607	-0.000262658	0.66	0.000790181	437438	Weak
Outcome	ALP	rs1150803	6	44728089	C	T	0.985142	-0.000689272	0.2	0.00100921	437438	Weak
Outcome	ALP	rs9350401	6	21942153	T	A	0.565357	0.000577038	0.006	0.000245165	437438	Weak
Outcome	ALP	rs113903568	1	208384874	T	C	0.952661	-0.000840337	0.17	0.000564736	437438	Weak
Outcome	ALP	rs149240926	18	66869790	T	C	0.979538	-0.00125601	0.16	0.000865054	437438	Weak
Outcome	ALP	rs76124313	5	170848209	C	T	0.988536	-0.000335415	0.68	0.0011459	437438	Weak
Outcome	ALP	rs117591754	11	87623483	T	C	0.969623	-0.001655	0.042	0.000709553	437438	Weak
Outcome	ALP	rs544520613	2	6655506	A	C	0.993413	-0.00235725	0.14	0.00150081	437438	Weak
Outcome	ALP	rs191035100	4	173294621	C	A	0.981648	0.000247521	0.76	0.000909556	437438	Weak
Outcome	ALP	rs183480758	17	45237784	G	T	0.993625	-0.000312464	0.62	0.00153329	437438	Weak
Outcome	ALP	rs72664970	13	109304809	C	T	0.98275	-0.000385221	0.38	0.000938511	437438	Weak
Outcome	ALP	rs56349356	6	139889377	G	A	0.978674	-0.00085679	0.36	0.00084116	437438	Weak
Outcome	ALP	rs148633777	17	67391458	C	T	0.974786	0.00072127	0.32	0.000776366	437438	Weak
Outcome	ALP	rs183371074	4	109427279	G	A	0.987975	0.00046021	0.81	0.0011208	437438	Weak
Outcome	ALP	rs190661793	4	99597484	G	A	0.9787	-0.00106655	0.094	0.00084619	437438	Weak
Outcome	ALP	rs144128745	3	68843486	T	C	0.992764	0.0022045	0.14	0.00144104	437438	Weak
Outcome	ALP	rs7502646	17	55091861	A	C	0.174184	0.000324418	0.26	0.000322621	437438	Weak
Outcome	ALP	rs140841906	1	211179836	G	A	0.991789	0.00166112	0.22	0.001331	437438	Weak
Outcome	ALP	rs77039642	3	122698111	G	T	0.987142	-0.00174393	0.14	0.00108448	437438	Weak
Outcome	ALP	rs191187061	1	156497048	C	T	0.984907	-0.00200971	0.078	0.000985335	437438	Weak
Outcome	ALP	rs78631379	8	65630877	A	G	0.96697	7.00706e-05	0.65	0.000681925	437438	Weak
Outcome	ALP	rs180849396	20	13043152	C	T	0.992216	-0.000259492	0.56	0.0013933	437438	Weak
Outcome	ALP	rs147010083	14	72966480	C	T	0.985074	0.00261734	0.016	0.00101078	437438	Weak
Outcome	ALP	rs185931953	2	39096439	G	A	0.986732	0.000794344	0.33	0.00106139	437438	Weak
Outcome	ALP	rs150664315	5	79325440	G	A	0.994231	0.000707001	0.5	0.00161504	437438	Weak
Outcome	ALP	rs186074853	11	7309554	T	C	0.99044	-0.000480387	0.56	0.00125264	437438	Weak
Outcome	ALP	rs142300992	4	155892082	C	A	0.99376	0.00132358	0.35	0.00154697	437438	Weak
Outcome	ALP	rs9704899	11	79186621	C	T	0.990681	-0.00135094	0.39	0.00126892	437438	Weak
Outcome	ALP	rs111807445	7	136617035	A	G	0.982248	-0.0017221	0.068	0.000926017	437438	Weak
Outcome	ALP	rs76001342	2	96882005	A	G	0.976525	-0.000325616	0.84	0.000805824	437438	Weak
Outcome	ALP	rs2997505	1	204870988	G	A	0.722361	-9.20223e-06	0.96	0.000267933	437438	Weak
Outcome	ALP	rs7266732	20	34717847	G	A	0.974028	-0.000320251	0.71	0.000772498	437438	Weak
Outcome	ALP	rs141204272	1	160814337	A	G	0.990363	-0.00113999	0.2	0.00122751	437438	Weak
Outcome	ALP	rs9814780	3	46753577	T	C	0.109021	0.000761148	0.021	0.000391874	437438	Weak
Outcome	ALP	rs140001533	8	95055960	C	A	0.991433	0.00206001	0.13	0.00132096	437438	Weak
Outcome	ALP	rs145716019	2	224782321	C	T	0.986146	0.00073542	0.4	0.00104047	437438	Weak
Outcome	ALP	rs141094252	11	121119266	C	T	0.980115	0.000116921	0.92	0.000874654	437438	Weak
Outcome	ALP	rs142844204	5	115183676	T	C	0.994178	0.00340558	0.081	0.00160669	437438	Weak
Outcome	ALP	rs9513455	13	99250141	C	T	0.966263	-0.00163293	0.0092	0.000679332	437438	Weak
Outcome	ALP	rs2953318	11	40125175	C	A	0.0112959	0.0014507	0.18	0.00114577	437438	Weak
Outcome	ALP	rs2284009	22	37078549	C	T	0.870403	-0.000744066	0.069	0.000364979	437438	Weak
Outcome	ALP	rs75786241	13	55098164	A	G	0.990204	0.00118547	0.41	0.0012473	437438	Weak
Outcome	ALP	rs1476565	19	2283140	T	C	0.233758	0.000397795	0.18	0.000288179	437438	Weak
Outcome	ALP	rs190392175	16	9295586	A	C	0.993006	-0.00133478	0.55	0.00146821	437438	Weak
Outcome	ALP	rs111956268	8	52494785	A	C	0.992919	-0.000725499	0.75	0.00145761	437438	Weak
Outcome	ALP	rs140468871	4	46738897	A	G	0.992285	-0.0001246	0.81	0.00139836	437438	Weak
Outcome	ALP	rs62269528	3	88651010	T	C	0.968669	-0.000723558	0.25	0.000703074	437438	Weak
Outcome	ALP	rs113285047	5	123234728	A	G	0.983892	-0.00131558	0.12	0.000969679	437438	Weak
Outcome	ALP	rs547424064	13	73342036	T	G	0.994728	-0.000348466	0.86	0.00169601	437438	Weak
Outcome	ALP	rs147554226	4	7357159	C	T	0.984792	0.000256131	0.64	0.000996373	437438	Weak
Outcome	ALP	rs190898754	9	126948007	C	A	0.991396	-0.000461087	0.97	0.00130047	437438	Weak
Outcome	ALP	rs150615614	1	244130240	T	C	0.994597	-0.00180902	0.31	0.00163594	437438	Weak
Outcome	ALP	rs182778187	16	9837027	A	G	0.994887	-0.000812852	0.88	0.00171387	437438	Weak
Outcome	ALP	rs143459898	2	81488116	C	T	0.988217	-0.00176645	0.12	0.00112692	437438	Weak
Outcome	ALP	rs79475449	1	38604469	G	A	0.917081	-0.000194549	0.5	0.000436459	437438	Weak
Outcome	ALP	rs201391447	7	76715192	C	A	0.859431	-0.000574501	0.1	0.000352098	437438	Weak
Outcome	ALP	rs116980761	7	44785389	C	A	0.98745	0.00125821	0.34	0.00109997	437438	Weak
Outcome	ALP	rs149503222	17	17606531	G	A	0.990093	-0.000124428	0.69	0.00123407	437438	Weak
Outcome	ALP	rs2283460	15	92676320	A	G	0.767235	-0.000242562	0.44	0.000290654	437438	Weak
Outcome	ALP	rs138536507	13	93911147	G	A	0.993075	0.000571412	0.57	0.00148097	437438	Weak
Outcome	ALP	rs546375456	4	100327489	C	A	0.993559	-8.50411e-07	0.93	0.001533	437438	Weak
Outcome	ALP	rs138973493	8	24922516	C	T	0.985347	-0.000244885	0.86	0.00101744	437438	Weak
Outcome	ALP	rs146126113	1	5317995	G	A	0.993646	0.00156737	0.22	0.00150417	437438	Weak
Outcome	ALP	rs151170921	22	24246872	C	T	0.975755	-0.00121842	0.15	0.000796929	437438	Weak
Outcome	ALP	rs146576143	4	99452375	C	A	0.973235	0.000236786	0.66	0.000758044	437438	Weak
Outcome	ALP	rs147688930	16	83001225	G	A	0.969496	-0.000177976	0.75	0.000714197	437438	Weak
Outcome	ALP	rs140342970	14	59312253	C	T	0.991219	0.00293389	0.022	0.00131667	437438	Weak
Outcome	ALP	rs111791690	1	37664472	G	A	0.9939	-0.00313795	0.094	0.00154513	437438	Weak
Outcome	ALP	rs138563564	18	66365991	T	C	0.99159	0.00244538	0.048	0.00134523	437438	Weak
Outcome	ALP	rs117927471	10	26704359	C	T	0.990811	0.00056308	0.77	0.00127506	437438	Weak
Outcome	ALP	rs116322765	1	175196195	T	C	0.99435	-0.000560478	0.67	0.00160197	437438	Weak
Outcome	ALP	rs17691833	5	173190787	A	G	0.986329	-0.000834418	0.52	0.00105698	437438	Weak
Outcome	ALP	rs139203426	4	164274593	G	T	0.974192	-0.00134577	0.016	0.000773848	437438	Weak
Outcome	ALP	rs183905306	8	40150630	T	C	0.987963	0.000809177	0.4	0.0011195	437438	Weak
Outcome	ALP	rs141852837	16	2403295	G	A	0.986341	-4.29736e-05	0.83	0.00105791	437438	Weak
Outcome	ALP	rs140023746	7	149258794	G	A	0.984584	0.00035728	0.68	0.00099366	437438	Weak
Outcome	ALP	rs149000635	16	79263556	G	A	0.984946	0.00122256	0.25	0.00101047	437438	Weak
Outcome	ALP	rs191518202	2	107452339	T	C	0.992203	0.00178659	0.42	0.00139089	437438	Weak
Outcome	ALP	rs117501798	17	41123053	C	T	0.982738	-0.00161621	0.051	0.000939899	437438	Weak
Outcome	ALP	rs142151294	19	4533156	G	A	0.980493	0.000759332	0.5	0.000883403	437438	Weak
Outcome	ALP	rs149858861	5	175882367	C	T	0.989481	0.00157476	0.31	0.00120162	437438	Weak
Outcome	ALP	rs11896903	2	104715326	G	A	0.882621	-0.000124274	0.52	0.000381327	437438	Weak
Outcome	ALP	rs2794349	1	3489819	A	G	0.751133	-8.98084e-05	0.68	0.000279125	437438	Weak
Outcome	ALP	rs12785892	11	124116164	C	T	0.559043	0.000112351	0.31	0.000247329	437438	Weak
Outcome	ALP	rs117847654	8	6922608	C	T	0.988576	0.00333209	0.0075	0.00115173	437438	Weak
Outcome	ALP	rs113264609	10	95024386	G	A	0.969318	-0.000716813	0.13	0.000711655	437438	Weak
Outcome	ALP	rs185351954	7	10920898	G	A	0.993837	-0.00148542	0.44	0.0015696	437438	Weak
Outcome	ALP	rs1275220	19	51487634	C	A	0.902473	0.000383623	0.5	0.00040837	437438	Weak
Outcome	ALP	rs150245562	7	10048024	C	A	0.984404	-0.00101876	0.18	0.000989747	437438	Weak
Outcome	ALP	rs190204748	4	115522166	A	G	0.994403	0.000553524	0.86	0.00164008	437438	Weak
Outcome	ALP	rs541357577	1	109924368	A	G	0.994918	-0.00353984	0.047	0.00169909	437438	Weak
Outcome	ALP	rs118179458	7	132829585	C	T	0.976914	7.92175e-05	0.74	0.00081678	437438	Weak
Outcome	ALP	rs5747006	22	17617137	G	A	0.821201	-0.00067784	0.0049	0.000321473	437438	Weak
Outcome	ALP	rs181481496	10	88944950	C	T	0.964516	-0.000797377	0.084	0.000662394	437438	Weak
Outcome	ALP	rs144436749	8	18611446	G	A	0.986975	0.00129283	0.22	0.00107511	437438	Weak
Outcome	ALP	rs185396037	15	50519769	G	A	0.994945	0.00355842	0.098	0.00172753	437438	Weak
Outcome	ALP	rs115592822	2	47952324	G	A	0.991532	0.000351185	0.79	0.0013338	437438	Weak
Outcome	ALP	rs144239599	3	165953170	C	T	0.988031	0.000129095	0.75	0.00112872	437438	Weak
Outcome	ALP	rs182083610	11	78053508	T	C	0.991024	0.00149499	0.41	0.00130044	437438	Weak
Outcome	ALP	rs184662882	20	48352594	G	A	0.987747	0.00224313	0.1	0.00111963	437438	Weak
Outcome	ALP	rs4663230	2	237714953	T	C	0.342577	-0.000304496	0.29	0.000257665	437438	Weak
Outcome	ALP	rs7713083	5	179694680	G	T	0.406391	0.000108558	0.47	0.000249887	437438	Weak
Outcome	ALP	rs61921832	12	54490398	C	T	0.896718	0.000311088	0.46	0.000402603	437438	Weak
Outcome	ALP	rs2099740	1	112704129	T	C	0.517306	-0.000447373	0.045	0.000241421	437438	Weak
Outcome	ALP	rs74731440	5	161563240	A	G	0.993366	0.000906771	0.51	0.00151438	437438	Weak
Outcome	ALP	rs116861999	14	102425097	C	T	0.990197	0.000837673	0.34	0.00124716	437438	Weak
Outcome	ALP	rs187904998	17	61246876	G	A	0.99395	0.000266325	0.95	0.00157773	437438	Weak
Outcome	ALP	rs141793049	9	99841870	T	C	0.987179	0.000687617	0.63	0.0010718	437438	Weak
Outcome	ALP	rs4817467	21	33525808	T	C	0.700841	0.000139667	0.55	0.000269046	437438	Weak
Outcome	ALP	rs111922317	15	46832273	G	T	0.837774	0.000139576	0.53	0.000334946	437438	Weak
Outcome	ALP	rs79151526	21	20413733	G	A	0.98647	-0.000253424	0.62	0.00106701	437438	Weak
Outcome	ALP	rs112410120	22	27761922	C	T	0.987212	0.00267148	0.015	0.00109755	437438	Weak
Outcome	ALP	rs528103786	12	109065659	C	T	0.993922	0.00146697	0.23	0.00158231	437438	Weak
Outcome	ALP	rs191824178	6	23754194	C	T	0.994923	-0.00066994	0.71	0.00171627	437438	Weak
Outcome	ALP	rs192182808	11	41245725	A	G	0.990024	-0.00152363	0.2	0.00123473	437438	Weak
Outcome	ALP	rs12825056	12	37913044	G	T	0.867223	0.00054413	0.21	0.000362107	437438	Weak
Outcome	ALP	rs191301769	10	53374657	G	A	0.993246	-0.00334071	0.053	0.00149339	437438	Weak
Outcome	ALP	rs79312082	16	30366764	G	A	0.990398	-0.000683604	0.9	0.00126202	437438	Weak
Outcome	ALP	rs114906598	4	159442084	A	G	0.989873	0.00123206	0.33	0.00122842	437438	Weak
Outcome	ALP	rs78006823	12	2210101	G	A	0.979533	7.35932e-05	0.85	0.000867141	437438	Weak
Outcome	ALP	rs145947960	18	3055205	A	G	0.971643	-0.000132776	0.68	0.000743365	437438	Weak
Outcome	ALP	rs9846230	3	141146686	G	A	0.983308	-0.00201878	0.04	0.000957387	437438	Weak
Outcome	ALP	rs149927559	9	108147429	C	A	0.974281	-0.00066883	0.45	0.000759689	437438	Weak
Outcome	ALP	rs117473488	20	34858024	G	A	0.986002	0.00223864	0.046	0.00104837	437438	Weak
Outcome	ALP	rs11646540	16	24124184	G	A	0.956922	-0.000399072	0.54	0.000602646	437438	Weak
Outcome	ALP	rs72923796	2	196288672	T	C	0.991775	-0.000754121	0.61	0.00135692	437438	Weak
Outcome	ALP	rs77044978	9	108883667	T	G	0.98922	-0.000451889	0.63	0.001167	437438	Weak
Outcome	ALP	rs116796668	3	147409668	C	T	0.994034	-0.000221024	0.93	0.00159906	437438	Weak
Outcome	ALP	rs8106947	19	54042713	C	T	0.75077	0.000385758	0.075	0.000283142	437438	Weak
Outcome	ALP	rs183369187	7	113567822	T	G	0.994964	0.0020788	0.4	0.0017424	437438	Weak
Outcome	ALP	rs183153427	3	19383712	G	A	0.993551	0.0012869	0.48	0.00153363	437438	Weak
Outcome	ALP	rs184723969	14	33649873	T	C	0.982661	-0.000744527	0.59	0.000946058	437438	Weak
Outcome	ALP	rs560399648	7	104161361	A	C	0.993103	-0.00238914	0.12	0.00148803	437438	Weak
Outcome	ALP	rs138274047	11	57199807	G	T	0.990555	0.00057106	0.56	0.001267	437438	Weak
Outcome	ALP	rs189008369	6	151675786	T	C	0.980581	-0.00131213	0.13	0.000887144	437438	Weak
Outcome	ALP	rs10993937	9	136974020	T	C	0.195517	-0.000945572	0.001	0.000304281	437438	Weak
Outcome	ALP	rs61954899	13	63887631	A	G	0.964137	0.000590816	0.32	0.000667393	437438	Weak
Outcome	ALP	rs139025919	4	35862374	T	C	0.990551	0.000634338	0.68	0.00127166	437438	Weak
Outcome	ALP	rs141360396	3	192191938	C	T	0.984368	-0.000821467	0.4	0.000992398	437438	Weak
Outcome	ALP	rs143712022	2	107609814	A	G	0.9944	0.000526599	0.91	0.00164582	437438	Weak
Outcome	ALP	rs544647046	7	32310588	G	GA	0.906745	-0.000136706	0.55	0.000425203	437438	Weak
Outcome	ALP	rs139479277	7	121882388	A	G	0.970854	-0.000169378	0.94	0.000732886	437438	Weak
Outcome	ALP	rs79433596	5	62914723	G	A	0.991865	0.00162156	0.43	0.00137382	437438	Weak
Outcome	ALP	rs113268129	1	169298937	A	G	0.988586	-0.000187213	0.72	0.00113785	437438	Weak
Outcome	ALP	rs530745400	6	42628734	T	TA	0.767344	-0.000506885	0.081	0.000290309	437438	Weak
Outcome	ALP	rs144736713	8	65124226	G	A	0.98125	0.000378025	0.52	0.00090584	437438	Weak
Outcome	ALP	rs7915285	10	29673764	A	G	0.664997	-0.000234192	0.46	0.000260458	437438	Weak
Outcome	ALP	rs78232238	3	102867802	T	C	0.992064	-0.00316828	0.052	0.00138713	437438	Weak
Outcome	ALP	rs148248305	9	108248286	A	G	0.991824	0.000395634	0.93	0.00134339	437438	Weak
Outcome	ALP	rs113109170	12	51742618	CA	C	0.555024	-8.31718e-05	0.66	0.000247684	437438	Weak
Outcome	ALP	rs150620544	6	143850877	C	T	0.988353	-0.000686485	0.44	0.00114277	437438	Weak
Outcome	ALP	rs190582203	5	170991312	A	G	0.994805	0.00126255	0.56	0.00171689	437438	Weak
Outcome	ALP	rs115550051	4	137063400	C	T	0.566558	-0.000326199	0.27	0.000249254	437438	Weak
Outcome	ALP	rs68152241	2	130067077	A	G	0.923052	-0.00100559	0.04	0.000460006	437438	Weak
Outcome	ALP	rs144724214	17	6000828	C	T	0.974291	0.000674177	0.62	0.000777377	437438	Weak
Outcome	ALP	rs144637440	2	229887802	G	A	0.994928	-0.000736971	0.77	0.00172317	437438	Weak
Outcome	ALP	rs145220228	12	25175020	C	T	0.984845	-0.000438018	0.58	0.00100812	437438	Weak
Outcome	ALP	rs140328466	8	61831610	G	A	0.991283	0.000465903	0.96	0.00132031	437438	Weak
Outcome	ALP	rs9941388	17	10895203	A	G	0.45067	3.96302e-05	0.56	0.000246735	437438	Weak
Outcome	ALP	rs1909161	12	30145362	T	C	0.790513	-0.000455902	0.25	0.000303081	437438	Weak
Outcome	ALP	rs161545	5	32057651	G	A	0.0695704	-0.00023507	0.53	0.000484229	437438	Weak
Outcome	ALP	rs539937225	12	114729873	G	C	0.986505	-0.0011673	0.2	0.00106682	437438	Weak
Outcome	ALP	rs9592946	13	74441736	A	G	0.969654	0.000616705	0.4	0.000711669	437438	Weak
Outcome	ALP	rs113811945	5	3667173	T	C	0.883105	9.56296e-05	0.97	0.000384031	437438	Weak
Outcome	ALP	rs138646847	7	75590043	C	T	0.994403	-0.00129207	0.52	0.00165038	437438	Weak
Outcome	ALP	rs144961319	22	49669486	T	G	0.913229	9.99982e-05	0.6	0.000439993	437438	Weak
Outcome	ALP	rs146490768	15	74023736	T	C	0.974619	0.00256821	0.00097	0.000786354	437438	Weak
Outcome	ALP	rs190043864	7	47315227	C	T	0.992156	0.000370177	0.35	0.0013967	437438	Weak
Outcome	ALP	rs6134143	20	1168774	T	C	0.651875	0.00038771	0.15	0.000259112	437438	Weak
Outcome	ALP	rs79342812	17	69347751	C	T	0.992566	0.00183194	0.18	0.00143168	437438	Weak
Outcome	ALP	rs548101003	1	25362986	C	T	0.989724	-0.00311594	0.016	0.00120142	437438	Weak
Outcome	ALP	rs201983730	20	6288299	T	TTGA	0.985101	0.000821903	0.39	0.00102238	437438	Weak
Outcome	ALP	rs141693085	11	4452717	C	A	0.98992	-0.000469465	0.85	0.00123248	437438	Weak
Outcome	ALP	rs542985420	14	98113243	G	A	0.991661	0.00170218	0.25	0.00135853	437438	Weak
Outcome	ALP	rs115983484	6	5869865	A	G	0.98419	0.000779738	0.48	0.000980049	437438	Weak
Outcome	ALP	rs114048581	3	89036358	G	A	0.985785	-0.000232326	0.65	0.00104302	437438	Weak
Outcome	ALP	rs62157863	2	116377919	T	C	0.97549	-0.000956422	0.2	0.000794303	437438	Weak
Outcome	ALP	rs6874189	5	133246201	A	G	0.540752	3.85076e-05	0.98	0.000247121	437438	Weak
Outcome	ALP	rs141007107	20	2405583	G	A	0.994721	-0.00347658	0.019	0.00170231	437438	Weak
Outcome	ALP	rs11910506	21	47966504	C	T	0.912379	-2.48144e-05	0.83	0.000439472	437438	Weak
Outcome	ALP	rs139162123	1	11525681	G	A	0.994486	-0.00103227	0.58	0.00164123	437438	Weak
Outcome	ALP	rs144254678	6	160127079	C	A	0.984788	-0.00103441	0.5	0.00100589	437438	Weak
Outcome	ALP	rs60494584	18	13262182	C	T	0.793368	-0.000255543	0.2	0.000305295	437438	Weak
Outcome	ALP	rs77716283	13	93373293	C	T	0.992865	0.000188874	0.95	0.00146883	437438	Weak
Outcome	ALP	rs149556127	2	111065671	A	T	0.95136	0.000514581	0.19	0.00057037	437438	Weak
Outcome	ALP	rs150231561	13	41702045	T	C	0.986381	-0.00100585	0.28	0.00106903	437438	Weak
Outcome	ALP	rs186079933	3	148362344	C	A	0.986909	0.00124792	0.19	0.00108758	437438	Weak
Outcome	ALP	rs4776283	15	66448456	T	C	0.850494	-0.000183382	0.86	0.000346328	437438	Weak
Outcome	ALP	rs17703232	4	71022087	A	G	0.994636	0.00168716	0.32	0.00168612	437438	Weak
Outcome	ALP	rs143893349	12	25454164	C	T	0.994518	3.23546e-05	0.89	0.00166817	437438	Weak
Outcome	ALP	rs62251242	3	56724832	C	T	0.610237	-0.000732382	0.009	0.000254714	437438	Weak
Outcome	ALP	rs12810095	12	68163643	G	A	0.984639	-0.00110601	0.39	0.00100569	437438	Weak
Outcome	ALP	rs1809465	3	126781381	A	G	0.0840786	0.0004502	0.18	0.000443696	437438	Weak
Outcome	ALP	rs141625323	20	34145708	C	CTAA	0.922568	-0.000170918	0.83	0.000466368	437438	Weak
Outcome	ALP	rs56404105	2	32496585	T	C	0.884	0.00146494	5.5e-05	0.00038462	437438	Weak
Outcome	ALP	rs150918822	8	141516442	G	A	0.968774	0.00112411	0.13	0.000709736	437438	Weak
Outcome	ALP	rs184105600	18	45322245	T	C	0.98966	0.000327204	0.55	0.00122399	437438	Weak
Outcome	ALP	rs543093154	5	29130636	C	T	0.994024	0.0029393	0.081	0.00160644	437438	Weak
Outcome	ALP	rs141554582	1	185127391	A	G	0.992542	-0.000461531	0.86	0.00140683	437438	Weak
Outcome	ALP	rs142806768	13	48708280	T	C	0.983595	0.000696418	0.35	0.000971293	437438	Weak
Outcome	ALP	rs185866455	3	115558168	T	C	0.955728	0.000560055	0.48	0.000601176	437438	Weak
Outcome	ALP	rs16963268	13	104391383	T	C	0.933808	0.000525634	0.23	0.000495762	437438	Weak
Outcome	ALP	rs187610177	1	75752723	C	A	0.994598	-0.000310682	0.9	0.00165675	437438	Weak
Outcome	ALP	rs570142533	19	56321966	G	A	0.994894	-0.000460205	0.63	0.00172113	437438	Weak
Outcome	ALP	rs145976077	2	161890773	C	T	0.983267	0.00273567	0.0058	0.0009618	437438	Weak
Outcome	ALP	rs114829926	1	190636741	C	T	0.982159	0.00025275	0.72	0.000920076	437438	Weak
Outcome	ALP	rs11969505	6	79009157	C	T	0.854297	-0.000406614	0.11	0.000349895	437438	Weak
Outcome	ALP	rs114966093	3	103509322	G	A	0.991114	0.000425523	0.89	0.00131796	437438	Weak
Outcome	ALP	rs182238536	21	22559477	A	G	0.983694	-0.000726225	0.46	0.00098145	437438	Weak
Outcome	ALP	rs16940459	15	88033636	C	T	0.680467	-0.000950565	0.00031	0.000265788	437438	Weak
Outcome	ALP	rs182265524	17	66097105	C	T	0.994377	-0.00220398	0.27	0.00165214	437438	Weak
Outcome	ALP	rs557613525	11	73421848	C	T	0.991798	0.000866544	0.39	0.00137144	437438	Weak
Outcome	ALP	rs117515724	10	127074656	C	T	0.961692	4.44903e-05	0.86	0.000642284	437438	Weak
Outcome	ALP	rs140587362	2	221532882	T	C	0.993666	0.00217194	0.085	0.0015524	437438	Weak
Outcome	ALP	rs188957071	15	91710233	C	A	0.989923	8.867e-05	0.99	0.0012426	437438	Weak
Outcome	ALP	rs61760698	1	18914505	A	G	0.990074	-0.00070366	0.86	0.00122598	437438	Weak
Outcome	ALP	rs193090755	7	77377614	A	G	0.99477	8.02621e-05	0.72	0.00171875	437438	Weak
Outcome	ALP	rs113320988	10	20419542	A	G	0.990811	-0.00183085	0.059	0.001293	437438	Weak
Outcome	ALP	rs56361205	18	64383307	A	G	0.94805	-0.00018135	0.73	0.000560784	437438	Weak
Outcome	ALP	rs139109724	2	222238201	C	T	0.97935	-0.00143598	0.044	0.000865637	437438	Weak
Outcome	ALP	rs10733482	9	36744850	T	C	0.272751	4.06985e-05	0.82	0.000272513	437438	Weak
Outcome	ALP	rs116358184	9	129059305	G	A	0.987501	0.00216952	0.055	0.00109531	437438	Weak
Outcome	ALP	rs17381310	2	193301036	A	G	0.982022	-0.00102888	0.18	0.000923889	437438	Weak
Outcome	ALP	rs12533574	7	154550539	C	T	0.936312	-6.41432e-05	0.9	0.000506692	437438	Weak
Outcome	ALP	rs148791843	3	27657098	T	C	0.993653	-0.000414891	0.65	0.00156062	437438	Weak
Outcome	ALP	rs1193267	9	101016050	C	A	0.994228	-0.00274343	0.2	0.00160112	437438	Weak
Outcome	ALP	rs76233662	14	27750967	T	C	0.985714	-4.2775e-05	0.9	0.00104229	437438	Weak
Outcome	ALP	rs146015970	15	99097028	C	T	0.991709	-0.000839904	0.33	0.00136795	437438	Weak
Outcome	ALP	rs185440866	9	40816923	T	C	0.972917	-0.000185725	0.87	0.000757303	437438	Weak
Outcome	ALP	rs146456486	12	53372092	A	G	0.948209	0.00171067	0.0022	0.000558318	437438	Weak
Outcome	ALP	rs189979500	15	80006386	C	T	0.983974	-0.000281369	0.95	0.000988612	437438	Weak
Outcome	ALP	rs146964211	18	54990179	A	G	0.982659	-0.00137104	0.3	0.00095085	437438	Weak
Outcome	ALP	rs34187817	12	131017372	G	A	0.986284	-0.000213875	0.85	0.00106462	437438	Weak
Outcome	ALP	rs191649548	1	160993391	G	A	0.99131	-0.00431266	0.0026	0.0013122	437438	Weak
Outcome	ALP	rs182752059	2	2458229	C	T	0.993732	-0.00110831	0.6	0.0015679	437438	Weak
Outcome	ALP	rs181372211	17	38619608	T	C	0.992204	7.7902e-05	0.91	0.00140706	437438	Weak
Outcome	ALP	rs115627107	2	350582	T	C	0.939691	0.000279534	0.49	0.000518351	437438	Weak
Outcome	ALP	rs118126837	16	64180883	T	C	0.960264	0.000727453	0.44	0.000634558	437438	Weak
Outcome	ALP	rs1868037	5	2627745	G	A	0.730058	3.82156e-05	0.74	0.000279426	437438	Weak
Outcome	ALP	rs550482177	2	237566914	T	C	0.993486	-0.00324553	0.019	0.00153633	437438	Weak
Outcome	ALP	rs187489185	2	210368043	C	T	0.991805	-4.63463e-05	0.89	0.00137183	437438	Weak
Outcome	ALP	rs553351693	2	37175224	C	CT	0.267849	-6.03993e-05	0.62	0.000279736	437438	Weak
Outcome	ALP	rs10911696	1	185224519	A	G	0.767723	-0.000368386	0.33	0.000290053	437438	Weak
Outcome	ALP	rs62243842	3	66025046	C	A	0.896184	0.000884968	0.013	0.000407354	437438	Weak
Outcome	ALP	rs139372566	8	15959236	A	C	0.991693	0.00108091	0.46	0.00136222	437438	Weak
Outcome	ALP	rs76483364	10	72467147	A	G	0.991523	-0.000393583	0.68	0.00134976	437438	Weak
Outcome	ALP	rs146976766	7	32648902	G	A	0.99376	-0.000839556	0.57	0.00157704	437438	Weak
Outcome	ALP	rs558085806	8	33561407	C	CT	0.682853	-9.55139e-05	0.49	0.000266565	437438	Weak
Outcome	ALP	rs561583423	4	44885935	C	T	0.987297	-0.000778896	0.34	0.00110946	437438	Weak
Outcome	ALP	rs35209900	4	83268834	G	A	0.982117	-0.000207846	0.88	0.000935836	437438	Weak
Outcome	ALP	rs2665778	2	127752903	G	A	0.992761	-0.000982605	0.38	0.00142986	437438	Weak
Outcome	ALP	rs139090458	2	8004962	T	G	0.992961	0.00159491	0.25	0.00147943	437438	Weak
Outcome	ALP	rs12191987	6	21302002	G	A	0.970097	-0.000659746	0.31	0.000722481	437438	Weak
Outcome	ALP	rs558462661	4	88499055	G	C	0.989185	0.00113887	0.32	0.00120172	437438	Weak
Outcome	ALP	rs193249915	15	64864794	G	A	0.993984	-0.00391766	0.011	0.0016044	437438	Weak
Outcome	ALP	rs62462520	7	81673722	G	A	0.994186	-0.00198651	0.29	0.00163333	437438	Weak
Outcome	ALP	rs77252713	22	46474527	C	T	0.836311	-0.000971644	0.0031	0.00033712	437438	Weak
Outcome	ALP	rs537104338	10	109018430	A	G	0.994978	0.00182047	0.23	0.00175564	437438	Weak
Outcome	ALP	rs539622879	10	109018411	C	T	0.994978	0.00181101	0.24	0.00175564	437438	Weak
Outcome	ALP	rs187178485	11	120738709	A	G	0.99189	0.00236245	0.28	0.00137554	437438	Weak
Outcome	ALP	rs373729300	12	80877090	A	G	0.86075	0.00047546	0.14	0.000358216	437438	Weak
Outcome	ALP	rs114111553	1	216849965	G	A	0.98837	-0.00100409	0.4	0.00113759	437438	Weak
Outcome	ALP	rs181087488	1	214693316	C	T	0.993622	0.00115536	0.36	0.00152843	437438	Weak
Outcome	ALP	rs113661098	19	644558	A	G	0.889058	0.000425035	0.3	0.000394551	437438	Weak
Outcome	ALP	rs112819214	12	120827750	G	A	0.912104	-0.000461272	0.49	0.000439148	437438	Weak
Outcome	ALP	rs183793765	16	49460023	T	C	0.991444	0.00389552	0.00098	0.00135107	437438	Weak
Outcome	ALP	rs62327185	4	152311468	T	C	0.644749	-0.000786357	0.00015	0.000260174	437438	Weak
Outcome	ALP	rs78137092	20	9721281	G	A	0.983654	-0.000153458	1	0.000981141	437438	Weak
Outcome	ALP	rs77925066	10	131925314	G	A	0.993231	-0.00260059	0.15	0.00151345	437438	Weak
Outcome	ALP	rs185123886	3	83359489	C	T	0.993715	0.00243361	0.18	0.00157057	437438	Weak
Outcome	ALP	rs143700228	5	32693341	G	A	0.989653	-0.00183837	0.13	0.00122274	437438	Weak
Outcome	ALP	rs10268400	7	96543706	A	G	0.769188	0.00023561	0.31	0.000296094	437438	Weak
Outcome	ALP	rs11782346	8	136035110	A	G	0.640496	0.000505214	0.051	0.000257876	437438	Weak
Outcome	ALP	rs145519924	3	197357879	A	G	0.953784	-0.000849586	0.17	0.000591645	437438	Weak
Outcome	ALP	rs10013601	4	17294618	C	T	0.993138	0.000943166	0.51	0.00150599	437438	Weak
Outcome	ALP	rs138231048	16	7652457	C	T	0.994766	0.00129096	0.46	0.00172245	437438	Weak
Outcome	ALP	rs145497587	10	23295425	C	T	0.994087	0.000494551	0.66	0.0016202	437438	Weak
Outcome	ALP	rs147433726	7	28647676	T	C	0.986819	-0.000596939	0.62	0.00108731	437438	Weak
Outcome	ALP	rs79471806	4	95909306	C	T	0.992715	-0.00050265	0.73	0.00146333	437438	Weak
Outcome	ALP	rs142752813	1	83343118	T	C	0.99306	-0.00175078	0.29	0.00146592	437438	Weak
Outcome	ALP	rs2556039	2	89959756	G	A	0.262418	0.00073249	0.0021	0.000275263	437438	Weak
Outcome	ALP	rs201528646	18	6027887	A	AT	0.961527	-0.000929113	0.25	0.000649577	437438	Weak
Outcome	ALP	rs551035643	18	71958701	A	C	0.839439	-2.18741e-05	0.74	0.000340545	437438	Weak
Outcome	ALP	rs546111806	22	33342670	T	C	0.991741	-0.000662965	0.48	0.00137997	437438	Weak
Outcome	ALP	rs182987032	1	22527643	G	T	0.991541	0.00103501	0.49	0.00133668	437438	Weak
Outcome	ALP	rs112019303	11	2035896	G	GC	0.745492	-0.000374358	0.36	0.000285285	437438	Weak
Outcome	ALP	rs116398623	4	169437216	C	T	0.992822	-0.000230244	0.99	0.00147612	437438	Weak
Outcome	ALP	rs187529388	17	37650203	C	T	0.990318	-0.00193878	0.13	0.00126338	437438	Weak
Outcome	ALP	rs184029818	5	112123421	C	T	0.990631	-0.0015979	0.13	0.001296	437438	Weak
Outcome	ALP	rs28367422	19	2873979	G	T	0.892726	-0.000192945	0.74	0.000400948	437438	Weak
Outcome	ALP	rs302291	8	137396336	A	C	0.98666	-0.000697786	0.51	0.00108413	437438	Weak
Outcome	ALP	rs187290643	7	92702542	G	T	0.980996	0.000453445	0.69	0.000912951	437438	Weak
Outcome	ALP	rs1004549	13	108709340	A	C	0.0901035	0.000193204	0.56	0.00043283	437438	Weak
Outcome	ALP	rs4880244	10	134051982	A	G	0.983975	0.00109579	0.4	0.000987552	437438	Weak
Outcome	ALP	rs138979178	14	67472455	G	A	0.975922	-0.000540994	0.6	0.000815366	437438	Weak
Outcome	ALP	rs183725023	20	60934621	G	A	0.991118	-0.000838437	0.77	0.00132376	437438	Weak
Outcome	ALP	rs7607861	2	107471222	A	G	0.0129388	0.000967535	0.57	0.00109753	437438	Weak
Outcome	ALP	rs35390080	21	39725608	T	G	0.828929	-0.000105971	0.71	0.000330943	437438	Weak
Outcome	ALP	rs180784971	14	64977852	T	G	0.994397	-0.00285601	0.057	0.00166669	437438	Weak
Outcome	ALP	rs77689500	11	59091442	G	A	0.992864	-0.00124509	0.5	0.00147644	437438	Weak
Outcome	ALP	rs79127585	16	17970702	A	G	0.986492	-0.00128593	0.3	0.00107952	437438	Weak
Outcome	ALP	rs115224517	4	77743666	T	G	0.988926	-0.00263991	0.02	0.00118981	437438	Weak
Outcome	ALP	rs147346396	2	18287510	C	A	0.994818	0.00268482	0.13	0.00172671	437438	Weak
Outcome	ALP	rs111380962	19	55473935	G	A	0.895861	-0.000249788	0.9	0.000406365	437438	Weak
Outcome	ALP	rs190420255	6	1864293	T	G	0.994715	-0.000580194	0.65	0.00171226	437438	Weak
Outcome	ALP	rs193246045	17	73111620	A	G	0.991806	-0.000663023	0.76	0.00137506	437438	Weak
Outcome	ALP	rs78936075	3	82558603	G	A	0.992466	0.00112336	0.53	0.00143547	437438	Weak
Outcome	ALP	rs144460220	3	115574925	G	A	0.993218	-0.000981674	0.31	0.00151304	437438	Weak
Outcome	ALP	rs147537167	9	88250010	C	A	0.994588	-0.000564279	0.97	0.00166627	437438	Weak
Outcome	ALP	rs567491134	10	74499891	G	A	0.992198	0.00122314	0.59	0.00141648	437438	Weak
Outcome	ALP	rs2028632	17	6487326	C	T	0.989257	-0.0026377	0.036	0.00120514	437438	Weak
Outcome	ALP	rs182623788	12	29986469	A	G	0.989572	0.00214938	0.13	0.00122488	437438	Weak
Outcome	ALP	rs147651954	7	67746345	G	A	0.981412	-0.000932594	0.2	0.000920256	437438	Weak
Outcome	ALP	rs2463709	6	72864904	T	C	0.474434	-0.000224648	0.24	0.000248976	437438	Weak
Outcome	ALP	rs373279726	3	45560982	C	CA	0.573166	-3.02163e-05	0.86	0.000252985	437438	Weak
Outcome	ALP	rs192172863	2	189620249	G	A	0.991714	-0.000954452	0.52	0.00137254	437438	Weak
Outcome	ALP	rs113001745	11	26142993	T	C	0.9925	0.000144844	0.86	0.00144403	437438	Weak
Outcome	ALP	rs147825276	8	72743859	G	T	0.994701	0.00208654	0.48	0.00171768	437438	Weak
Outcome	ALP	rs149155626	15	59519206	C	T	0.991185	0.000355494	0.57	0.00133628	437438	Weak
Outcome	ALP	rs117365791	22	25553727	C	T	0.991811	0.000757206	0.49	0.00138903	437438	Weak
Outcome	ALP	rs541318146	21	24361448	T	G	0.994114	-0.00053147	0.77	0.00163624	437438	Weak
Outcome	ALP	rs148525200	9	110297807	C	A	0.987803	-0.000636099	0.43	0.00111072	437438	Weak
Outcome	ALP	rs148322148	10	81095127	G	A	0.98795	-0.000555046	0.65	0.00114002	437438	Weak
Outcome	ALP	rs148596308	3	20854798	A	G	0.993508	-0.00221353	0.17	0.00155189	437438	Weak
Outcome	ALP	rs74756465	20	56961393	C	A	0.993934	-0.003057	0.03	0.00160708	437438	Weak
Outcome	ALP	rs113248312	1	77619935	G	A	0.987838	0.00102069	0.59	0.00111827	437438	Weak
Outcome	ALP	rs76993465	2	153374342	G	A	0.986124	0.000295023	0.78	0.00106406	437438	Weak
Outcome	ALP	rs183250318	1	87239175	C	T	0.991629	-0.000831681	0.46	0.00134333	437438	Weak
Outcome	ALP	rs13241159	7	85048506	T	C	0.530163	0.000522665	0.037	0.0002508	437438	Weak
Outcome	ALP	rs186161469	1	117615335	G	A	0.989596	0.00074365	0.45	0.00120915	437438	Weak
Outcome	ALP	rs185927383	21	31493888	C	T	0.988934	0.000977707	0.41	0.00120059	437438	Weak
Outcome	ALP	rs372333598	14	36589027	T	C	0.98208	0.0023285	0.0036	0.000942935	437438	Weak
Outcome	ALP	rs145898021	10	57636674	T	C	0.98741	0.000737941	0.49	0.00111547	437438	Weak
Outcome	ALP	rs10106825	8	2972049	A	G	0.694995	-0.000269117	0.45	0.00027098	437438	Weak
Outcome	ALP	rs79754972	10	30298695	A	AT	0.644392	-0.000299544	0.25	0.00026118	437438	Weak
Outcome	ALP	rs147099087	2	148305300	C	T	0.994605	0.000323437	0.91	0.00169957	437438	Weak
Outcome	ALP	rs190990157	4	156762241	T	C	0.994069	0.00122168	0.51	0.00162399	437438	Weak
Outcome	ALP	rs7649832	3	173476025	T	C	0.0873639	-0.000797598	0.1	0.000441389	437438	Weak
Outcome	ALP	rs111814912	17	47139592	T	C	0.981944	0.00251627	0.00068	0.000935941	437438	Weak
Outcome	ALP	rs527590891	3	75834514	G	T	0.994418	-0.000919238	0.47	0.00167276	437438	Weak
Outcome	ALP	rs559670056	15	32947463	C	T	0.991355	-0.00184618	0.21	0.0013512	437438	Weak
Outcome	ALP	rs187155017	7	100544002	C	T	0.987701	0.00166817	0.14	0.00113325	437438	Weak
Outcome	ALP	rs138116035	5	28083416	G	A	0.99476	-0.00049724	0.76	0.00173335	437438	Weak
Outcome	ALP	rs551281567	4	69034911	C	T	0.99345	-0.00189015	0.26	0.00155044	437438	Weak
Outcome	ALP	rs7238752	18	76432117	C	T	0.180043	-0.000800858	0.013	0.000325355	437438	Weak
Outcome	ALP	rs193230936	19	13301961	C	T	0.984596	0.000999243	0.25	0.00100857	437438	Weak
Outcome	ALP	rs149887797	14	47777353	G	A	0.993713	0.000378717	0.95	0.00156893	437438	Weak
Outcome	ALP	rs143103146	11	111451932	C	A	0.99206	0.00083632	0.73	0.00140161	437438	Weak
Outcome	ALP	rs191647833	1	9359099	A	G	0.98406	-0.000922493	0.26	0.000979518	437438	Weak
Outcome	ALP	rs138239338	13	88743182	T	C	0.994749	0.00302775	0.1	0.00173464	437438	Weak
Outcome	ALP	rs13212469	6	89935619	A	G	0.757055	0.00041533	0.21	0.000290333	437438	Weak
Outcome	ALP	rs556227488	18	38597276	A	G	0.99408	0.00118303	0.53	0.00163926	437438	Weak
Outcome	ALP	rs71598073	4	69278845	C	T	0.956145	-0.00230218	0.00023	0.000608062	437438	Weak
Outcome	ALP	rs112379624	13	40519800	A	G	0.993807	0.000998729	0.52	0.00159473	437438	Weak
Outcome	ALP	rs141330716	12	38967506	A	C	0.992868	-0.00500907	0.0022	0.00146267	437438	Weak
Outcome	ALP	rs114259522	2	96078567	C	T	0.989617	5.10657e-05	0.87	0.0012322	437438	Weak
Outcome	ALP	rs141711348	17	42401152	G	A	0.985334	0.00160052	0.23	0.00104045	437438	Weak
Outcome	ALP	rs138155205	10	10736416	T	C	0.994001	-0.00214117	0.2	0.00161435	437438	Weak
Outcome	ALP	rs61829728	10	3833548	C	T	0.992316	0.000540169	0.52	0.00140211	437438	Weak
Outcome	ALP	rs184131052	9	16919194	A	C	0.991848	0.00123863	0.51	0.00136834	437438	Weak
Outcome	ALP	rs145455434	13	75560271	T	C	0.982792	0.00061003	0.53	0.000963232	437438	Weak
Outcome	ALP	rs181578575	17	80463817	C	T	0.975254	-0.000160723	0.81	0.000805534	437438	Weak
Outcome	ALP	rs12036082	1	90316036	G	A	0.994986	0.00143706	0.48	0.00170963	437438	Weak
Outcome	ALP	rs192724460	11	57766550	A	G	0.982116	-0.00193256	0.034	0.000943173	437438	Weak
Outcome	ALP	rs857443	6	14621646	T	C	0.0554639	-0.00146387	0.0031	0.000543071	437438	Weak
Outcome	ALP	rs62288326	4	4152905	A	G	0.717884	0.000213457	0.58	0.000278107	437438	Weak
Outcome	ALP	rs114644703	2	150194355	C	T	0.989294	-0.00117884	0.29	0.00121209	437438	Weak
Outcome	ALP	rs192981993	3	61364957	T	C	0.994512	-0.0021235	0.28	0.00169451	437438	Weak
Outcome	ALP	rs190115962	1	110357800	C	T	0.994427	0.000463642	0.92	0.0016541	437438	Weak
Outcome	ALP	rs77874938	6	8981733	C	A	0.992957	0.000442116	0.62	0.00147371	437438	Weak
Outcome	ALP	rs145173055	21	32311045	G	T	0.988182	0.00158652	0.26	0.0011625	437438	Weak
Outcome	ALP	rs75517968	3	30340995	A	G	0.982546	-0.00113753	0.33	0.000953802	437438	Weak
Outcome	ALP	rs11864391	16	83266135	C	T	0.665186	-0.000562945	0.024	0.000265629	437438	Weak
Outcome	ALP	rs137904400	5	178232701	G	A	0.987655	0.00117082	0.32	0.00113311	437438	Weak
Outcome	ALP	rs139537750	1	1420753	C	T	0.973129	-1.24844e-05	0.73	0.000760981	437438	Weak
Outcome	ALP	rs181874514	5	170173302	G	A	0.99217	-0.000541523	0.71	0.0014183	437438	Weak
Outcome	ALP	rs191485737	1	146962221	T	C	0.988688	0.00214868	0.092	0.00116624	437438	Weak
Outcome	ALP	rs148212326	16	14459939	A	G	0.989361	0.00114147	0.52	0.00122218	437438	Weak
Outcome	ALP	rs189340057	3	168499001	C	T	0.992227	-0.000693273	0.91	0.00142733	437438	Weak
Outcome	ALP	rs181416385	2	81134437	T	C	0.991618	0.00178338	0.15	0.00137349	437438	Weak
Outcome	ALP	rs6142860	20	59985521	C	T	0.830603	0.000194579	0.45	0.000336245	437438	Weak
Outcome	ALP	rs7826061	8	22266900	G	T	0.876868	-0.000134049	0.47	0.000383623	437438	Weak
Outcome	ALP	rs563308316	17	32668121	C	T	0.964325	6.01345e-05	0.87	0.000676184	437438	Weak
Outcome	ALP	rs186912140	12	31312188	T	C	0.992465	0.00063459	0.57	0.00144754	437438	Weak
Outcome	ALP	rs139193761	4	17068050	C	T	0.993851	1.81977e-05	0.85	0.00160377	437438	Weak
Outcome	ALP	rs59807205	10	35871145	T	C	0.617523	-0.000105933	0.94	0.000258615	437438	Weak
Outcome	ALP	rs114891214	2	163825641	A	G	0.993178	-0.00159867	0.32	0.00152081	437438	Weak
Outcome	ALP	rs62465111	7	101192049	G	A	0.98782	0.00205525	0.034	0.00114464	437438	Weak
Outcome	ALP	rs117362197	18	28536253	C	T	0.993808	8.02603e-05	0.99	0.00160127	437438	Weak
Outcome	ALP	rs557708185	8	38078402	A	AT	0.987348	0.00217611	0.069	0.00111886	437438	Weak
Outcome	ALP	rs118080366	7	24673074	A	G	0.990196	-0.000627806	0.29	0.00127627	437438	Weak
Outcome	ALP	rs1410815	13	32010021	C	T	0.181821	-0.000249232	0.53	0.000325452	437438	Weak
Outcome	ALP	rs117267644	7	148213731	C	T	0.989541	-0.00264828	0.11	0.00123031	437438	Weak
Outcome	ALP	rs1358184	2	52760738	C	T	0.65032	8.62055e-05	0.79	0.00026403	437438	Weak
Outcome	ALP	rs72643216	4	65539901	A	G	0.992814	-0.00231616	0.27	0.00147842	437438	Weak
Outcome	ALP	rs189694313	19	4803426	C	G	0.979422	-0.000950984	0.35	0.000881345	437438	Weak
Outcome	ALP	rs61904805	11	116433091	C	A	0.989527	-0.000287523	0.74	0.00122838	437438	Weak
Outcome	ALP	rs145983667	20	38853782	C	T	0.981549	-0.0020838	0.0093	0.000937325	437438	Weak
Outcome	ALP	rs188139952	11	60467798	C	T	0.991682	-0.00188506	0.14	0.00137614	437438	Weak
Outcome	ALP	rs182636296	6	22943723	C	T	0.988906	-0.000184994	0.97	0.00119262	437438	Weak
Outcome	ALP	rs8131252	21	46745641	A	G	0.380074	5.64568e-05	0.88	0.000259805	437438	Weak
Outcome	ALP	rs182600914	6	143015609	G	T	0.993809	0.0010589	0.53	0.00159932	437438	Weak
Outcome	ALP	rs535713258	7	120290236	G	A	0.925287	-0.000157738	0.67	0.000482033	437438	Weak
Outcome	ALP	rs146924393	13	31355277	A	G	0.994788	-0.0030456	0.09	0.00175633	437438	Weak
Outcome	ALP	rs553434437	1	212080174	A	C	0.899582	-0.000766532	0.076	0.000411314	437438	Weak
Outcome	ALP	rs139525478	14	92720107	C	T	0.993204	-0.000813932	0.64	0.001528	437438	Weak
Outcome	ALP	rs143977447	5	164646152	C	A	0.994474	0.000511729	0.59	0.00169994	437438	Weak
Outcome	ALP	rs190539502	11	69177372	G	A	0.99233	0.000911045	0.76	0.00144014	437438	Weak
Outcome	ALP	rs190532525	13	57578609	A	G	0.991549	0.00160178	0.27	0.00138314	437438	Weak
Outcome	ALP	rs2971923	3	33445006	G	A	0.479829	-0.000443206	0.063	0.000252579	437438	Weak
Outcome	ALP	rs55861018	12	124870239	G	A	0.957964	-0.00150843	0.047	0.000626536	437438	Weak
Outcome	ALP	rs181772104	9	126053630	G	A	0.986335	-0.000139246	0.87	0.00106348	437438	Weak
Outcome	ALP	rs561156299	12	114395995	C	T	0.994313	-0.000658253	0.62	0.00167113	437438	Weak
Outcome	ALP	rs147508641	12	124843851	C	T	0.972316	0.00101549	0.13	0.000767856	437438	Weak
Outcome	ALP	rs145761039	11	117927048	G	T	0.989859	-0.00273672	0.036	0.00125319	437438	Weak
Outcome	ALP	rs143286735	10	3834332	T	C	0.993643	0.00110643	0.5	0.00157727	437438	Weak
Outcome	ALP	rs535455874	14	48010167	T	G	0.994839	0.00174619	0.45	0.00175262	437438	Weak
Outcome	ALP	rs80277354	3	197670494	A	G	0.983166	0.000680586	0.81	0.000979555	437438	Weak
Outcome	ALP	rs113533924	18	30377796	T	G	0.965041	-0.00163344	0.03	0.000687439	437438	Weak
Outcome	ALP	rs189736774	3	28157913	G	A	0.991938	0.000314615	0.69	0.00140687	437438	Weak
Outcome	ALP	rs139811814	12	94643198	C	T	0.990523	-0.00152677	0.28	0.00129797	437438	Weak
Outcome	ALP	rs186025186	3	154710057	C	A	0.984499	0.00100273	0.34	0.00102132	437438	Weak
Outcome	ALP	rs187789431	6	8358776	C	T	0.994151	0.000656654	0.75	0.00164638	437438	Weak
Outcome	ALP	rs140562118	18	27225654	C	T	0.992162	4.83801e-06	0.92	0.0014365	437438	Weak
Outcome	ALP	rs143613738	4	73170148	T	C	0.992376	0.00232865	0.2	0.00144667	437438	Weak
Outcome	ALP	rs139244531	8	33145794	A	G	0.969985	0.000107661	0.98	0.000741894	437438	Weak
Outcome	ALP	rs561080559	3	154838025	T	G	0.962093	0.000431723	0.67	0.00065964	437438	Weak
Outcome	ALP	rs148257970	4	145207411	G	A	0.98176	-0.000333472	0.9	0.000940479	437438	Weak
Outcome	ALP	rs116212311	1	244450092	A	G	0.99095	-0.00243004	0.054	0.00130631	437438	Weak
Outcome	ALP	rs192792680	3	5044215	T	C	0.992683	0.000166853	0.96	0.00147897	437438	Weak
Outcome	ALP	rs542934010	11	48783923	G	A	0.989158	0.000661847	0.63	0.0012176	437438	Weak
Outcome	ALP	rs10867905	9	85452825	G	A	0.937454	-0.000631991	0.15	0.000516235	437438	Weak
Outcome	ALP	rs144876077	2	147038756	T	C	0.974095	0.00123458	0.18	0.000793424	437438	Weak
Outcome	ALP	rs187231185	14	21651312	G	A	0.84985	-0.000246352	0.39	0.000355622	437438	Weak
Outcome	ALP	rs144243972	12	100489963	C	T	0.994023	-0.000735891	0.65	0.00163954	437438	Weak
Outcome	ALP	rs138827773	12	83108779	G	A	0.99428	0.000488331	0.66	0.00167435	437438	Weak
Outcome	ALP	rs62039463	16	15108012	C	T	0.894625	-0.000988994	0.0089	0.000412721	437438	Weak
Outcome	ALP	rs143824815	3	170815174	T	C	0.993614	-0.000844468	0.78	0.00158824	437438	Weak
Outcome	ALP	rs143497157	3	46582680	G	A	0.983002	-0.00114779	0.28	0.000976577	437438	Weak
Outcome	ALP	rs182639059	12	99141992	C	T	0.993753	0.0005998	0.4	0.00160659	437438	Weak
Outcome	ALP	rs201968015	21	14878052	G	A	0.986925	0.00116042	0.35	0.00113283	437438	Weak
Outcome	ALP	rs77228958	21	23356302	T	C	0.970319	0.000408886	0.78	0.000748448	437438	Weak
Outcome	ALP	rs3852242	7	72455879	G	A	0.941646	0.00229465	0.00015	0.000541628	437438	Weak
Outcome	ALP	rs9895552	17	7265497	G	A	0.512377	0.00195004	5e-15	0.000253024	437438	Weak
Outcome	ALP	rs146661883	7	62230242	G	A	0.985163	-1.32559e-06	0.92	0.00105403	437438	Weak
Outcome	ALP	rs116915718	13	33592414	G	A	0.982153	0.000747401	0.46	0.000960627	437438	Weak
Outcome	ALP	rs149993554	12	69726081	G	A	0.994742	-0.00136513	0.69	0.00174361	437438	Weak
Outcome	ALP	rs12512930	4	49306627	G	A	0.293385	0.000100818	0.42	0.000281	437438	Weak
Outcome	ALP	rs114148114	18	21322321	G	A	0.9917	0.00300301	0.073	0.00139861	437438	Weak
Outcome	ALP	rs150705066	14	104187906	G	A	0.99185	0.0012335	0.34	0.00140691	437438	Weak
Outcome	ALP	rs57830114	20	31190463	T	C	0.879877	-0.000791022	0.034	0.00039211	437438	Weak
Outcome	ALP	rs117209076	10	14727870	G	A	0.986787	-5.71634e-05	0.81	0.00110575	437438	Weak
Outcome	ALP	rs191496854	6	97853626	C	A	0.993678	-0.000276101	0.84	0.00158744	437438	Weak
Outcome	ALP	rs35579228	5	178949570	G	A	0.993379	0.00146597	0.53	0.00156008	437438	Weak
Outcome	ALP	rs146989950	13	27560083	G	A	0.98595	-0.000310426	0.75	0.00107898	437438	Weak
Outcome	ALP	rs144058572	3	36747610	A	G	0.987624	0.000388627	0.85	0.0011473	437438	Weak
Outcome	ALP	rs13165390	5	3420637	G	A	0.798734	0.000547551	0.062	0.000316528	437438	Weak
Outcome	ALP	rs35111512	14	49018403	T	C	0.772096	0.000446279	0.09	0.000304055	437438	Weak
Outcome	ALP	rs117566503	12	83998330	A	C	0.99274	-0.00196471	0.29	0.00149266	437438	Weak
Outcome	ALP	rs2422370	11	36868287	A	G	0.821239	-0.000733329	0.063	0.000329888	437438	Weak
Outcome	ALP	rs13245991	7	72393457	T	C	0.545265	-0.00105757	0.00037	0.000254881	437438	Weak
Outcome	ALP	rs191251423	6	123820388	G	A	0.989757	-0.000224099	1	0.00124917	437438	Weak
Outcome	ALP	rs144865237	10	92957800	A	G	0.993375	0.00178156	0.14	0.00155867	437438	Weak
Outcome	ALP	rs62165307	2	131430173	A	G	0.856767	0.000460247	0.13	0.000361687	437438	Weak
Outcome	ALP	rs190458054	18	72868607	G	A	0.994158	0.000943992	0.46	0.00166828	437438	Weak
Outcome	ALP	rs76433981	22	21374585	T	C	0.988154	0.000604302	0.45	0.00117724	437438	Weak
Outcome	ALP	rs554835695	6	90072802	T	C	0.992339	-0.000388324	0.52	0.00144646	437438	Weak
Outcome	ALP	rs540007930	8	74289679	C	T	0.994791	-0.00293761	0.11	0.00175175	437438	Weak
Outcome	ALP	rs202102649	1	245851589	C	A	0.994756	-0.000185546	0.92	0.00172508	437438	Weak
Outcome	ALP	rs529810	11	125919350	A	G	0.99334	-0.00121176	0.39	0.00155361	437438	Weak
Outcome	ALP	rs189034696	19	37096148	C	T	0.988395	-0.000103865	0.89	0.00118096	437438	Weak
Outcome	ALP	rs73223802	8	21952205	C	T	0.988284	-0.00107515	0.42	0.00117035	437438	Weak
Outcome	ALP	rs7839771	8	6913026	C	T	0.985325	-0.000482045	0.94	0.00105272	437438	Weak
Outcome	ALP	rs373656710	3	106852878	G	GT	0.983614	0.00200338	0.1	0.00100108	437438	Weak
Outcome	ALP	rs529858778	20	62596396	C	T	0.595447	0.00165814	5.4e-10	0.000259563	437438	Weak
Outcome	ALP	rs150517353	6	109153854	A	G	0.992361	-0.00179236	0.38	0.00144998	437438	Weak
Outcome	ALP	rs117997856	9	3887959	T	C	0.984733	-0.00103388	0.54	0.00101647	437438	Weak
Outcome	ALP	rs147051778	19	47764947	C	T	0.980479	0.00155537	0.16	0.000913885	437438	Weak
Outcome	ALP	rs12914374	15	25112608	G	A	0.932467	1.28573e-05	0.9	0.000509577	437438	Weak
Outcome	ALP	rs201803521	4	152062193	A	AT	0.986879	0.000200968	0.71	0.00111649	437438	Weak
Outcome	ALP	rs148276296	12	30555141	G	T	0.994896	0.00247795	0.11	0.00178357	437438	Weak
Outcome	ALP	rs141775848	2	218717219	C	T	0.989948	-0.000927414	0.35	0.00126878	437438	Weak
Outcome	ALP	rs9472277	6	44379349	G	C	0.322409	-0.000720116	0.0068	0.000271945	437438	Weak
Outcome	ALP	rs570176374	17	30165552	A	G	0.966514	-0.000120441	0.6	0.00070716	437438	Weak
Outcome	ALP	rs190632420	2	237657664	G	A	0.99499	0.00158355	0.27	0.00179491	437438	Weak
Outcome	ALP	rs76405224	3	62524536	C	T	0.933059	-0.00155015	0.0022	0.000506904	437438	Weak
Outcome	ALP	rs577661789	2	72989138	G	T	0.991451	-0.00226654	0.11	0.00137763	437438	Weak
Outcome	ALP	rs190656246	3	183312003	C	T	0.992068	-0.00169541	0.22	0.00143046	437438	Weak
Outcome	ALP	rs569866289	21	44592492	T	C	0.989744	-0.00251476	0.034	0.00126658	437438	Weak
Outcome	ALP	rs7302086	12	10492214	A	G	0.803149	4.74122e-05	0.87	0.000318196	437438	Weak
Outcome	ALP	rs553849215	6	97177523	C	G	0.99399	0.000210365	0.91	0.00163823	437438	Weak
Outcome	ALP	rs149847702	19	54968314	C	T	0.993106	0.000426173	0.64	0.00153434	437438	Weak
Outcome	ALP	rs150392756	15	80860078	C	T	0.981624	0.000252721	0.75	0.000948553	437438	Weak
Outcome	ALP	rs148393709	1	202070898	C	T	0.992615	-0.0010032	0.46	0.00145349	437438	Weak
Outcome	ALP	rs150775406	6	98223450	C	T	0.994032	0.00120802	0.72	0.00163836	437438	Weak
Outcome	ALP	rs145815171	3	138615464	C	T	0.985489	-0.00026927	0.89	0.00106464	437438	Weak
Outcome	ALP	rs573775655	5	4283323	T	C	0.994052	-0.002354	0.17	0.00165804	437438	Weak
Outcome	ALP	rs140030758	8	60075217	C	T	0.994792	-0.00196231	0.34	0.00175655	437438	Weak
Outcome	ALP	rs149267259	9	131004903	T	G	0.994804	0.000365796	0.92	0.00173408	437438	Weak
Outcome	ALP	rs149977244	2	5536123	G	A	0.992017	-0.00038254	0.9	0.00142142	437438	Weak
Outcome	ALP	rs35207189	13	58416695	T	G	0.613529	-0.000757809	0.0036	0.000264622	437438	Weak
Outcome	ALP	rs11766447	7	76221471	T	C	0.994154	-0.00129527	0.5	0.00166952	437438	Weak
Outcome	ALP	rs116220167	3	3497946	C	T	0.990618	0.000554765	0.91	0.00132333	437438	Weak
Outcome	ALP	rs200944075	7	76654895	A	C	0.879382	-0.000113698	0.67	0.000390666	437438	Weak
Outcome	ALP	rs76424481	15	96891892	C	T	0.880903	0.000347819	0.26	0.000393665	437438	Weak
Outcome	ALP	rs149163330	3	180083312	T	C	0.992952	0.00179041	0.23	0.00152653	437438	Weak
Outcome	ALP	rs12118700	1	74793150	C	A	0.925822	0.00088913	0.16	0.000481831	437438	Weak
Outcome	ALP	rs183293095	7	12690066	T	G	0.994808	0.00337602	0.076	0.00177401	437438	Weak
Outcome	ALP	rs73132822	7	55926903	C	T	0.981319	-0.000188577	0.75	0.000943272	437438	Weak
Outcome	ALP	rs78015652	11	36118983	A	G	0.978832	0.000891685	0.23	0.000883428	437438	Weak
Outcome	ALP	rs117656242	16	88454529	C	T	0.965408	-0.000498605	0.65	0.000695944	437438	Weak
Outcome	ALP	rs143958834	5	9876854	C	T	0.994161	0.00060894	0.62	0.00167737	437438	Weak
Outcome	ALP	rs74559445	3	122381579	T	C	0.994343	-0.000480475	0.78	0.00169727	437438	Weak
Outcome	ALP	rs147377769	17	50329513	C	A	0.988563	0.000524947	0.59	0.00119999	437438	Weak
Outcome	ALP	rs148015410	11	11359462	A	G	0.979843	0.000278886	0.69	0.000904231	437438	Weak
Outcome	ALP	rs183194397	11	131719681	C	T	0.991415	-0.000124356	0.87	0.00138187	437438	Weak
Outcome	ALP	rs145674355	17	80315757	A	G	0.989341	0.00217974	0.05	0.00124029	437438	Weak
Outcome	ALP	rs149002721	15	86038182	G	A	0.994982	0.00251146	0.16	0.00181396	437438	Weak
Outcome	ALP	rs548921575	14	56911080	C	T	0.856623	0.000686877	0.11	0.000365655	437438	Weak
Outcome	ALP	rs7427428	3	64285962	C	T	0.9508	-0.000114289	0.54	0.000590147	437438	Weak
Outcome	ALP	rs186451625	10	122129024	A	G	0.99438	-0.000228751	0.52	0.00170622	437438	Weak
Outcome	ALP	rs202168737	7	38291548	T	TGA	0.97425	0.000124908	0.82	0.000808858	437438	Weak
Outcome	ALP	rs117664688	10	38502140	G	A	0.994135	-0.00139394	0.34	0.00167066	437438	Weak
Outcome	ALP	rs116208948	20	25551330	C	T	0.107503	-0.000222051	0.46	0.000413699	437438	Weak
Outcome	ALP	rs189340922	12	118074493	G	A	0.991997	-0.00135362	0.32	0.00143357	437438	Weak
Outcome	ALP	rs151299908	7	62187773	G	T	0.970477	0.000351714	0.85	0.000753845	437438	Weak
Outcome	ALP	rs12448201	16	54637797	C	A	0.99333	-0.000223924	0.91	0.00156764	437438	Weak
Outcome	ALP	rs569711479	19	44871177	A	G	0.994145	0.00148876	0.42	0.00167297	437438	Weak
Outcome	ALP	rs188421600	15	43061987	A	G	0.993327	-0.000379449	0.49	0.00157414	437438	Weak
Outcome	ALP	rs11584968	1	83839276	G	A	0.594801	-0.000389715	0.075	0.000256036	437438	Weak
Outcome	ALP	rs140907054	22	50673980	C	T	0.992606	-0.000143632	0.98	0.0015013	437438	Weak
Outcome	ALP	rs539727977	5	4439736	G	T	0.990387	-0.000685095	0.51	0.00131388	437438	Weak
Outcome	ALP	rs140382024	21	43355916	G	A	0.969417	-5.72726e-05	0.93	0.00074471	437438	Weak
Outcome	ALP	rs147884239	1	29066054	C	T	0.994405	-0.000498679	0.84	0.00168264	437438	Weak
Outcome	ALP	rs145143655	17	2782504	G	T	0.986262	0.000963348	0.65	0.00109796	437438	Weak
Outcome	ALP	rs560676810	2	158588569	C	A	0.99226	-1.14528e-05	0.74	0.00144905	437438	Weak
Outcome	ALP	rs575264568	16	1294807	C	T	0.99307	0.00328471	0.029	0.00155029	437438	Weak
Outcome	ALP	rs192429598	9	138923405	A	G	0.973634	0.000813617	0.47	0.000783606	437438	Weak
Outcome	ALP	rs76509104	10	61339783	C	T	0.992722	-0.000561561	0.75	0.00150356	437438	Weak
Outcome	ALP	rs6738308	2	233550893	C	T	0.993944	0.00219861	0.17	0.00167204	437438	Weak
Outcome	ALP	rs564995432	15	55425317	G	A	0.9949	-0.000428549	0.94	0.00180824	437438	Weak
Outcome	ALP	rs199750377	8	141521765	G	A	0.973466	-0.000212091	0.92	0.000798282	437438	Weak
Outcome	ALP	rs147108401	20	55079399	C	T	0.991348	0.00114846	0.56	0.00138215	437438	Weak
Outcome	ALP	rs538626120	9	129938269	G	A	0.992562	0.00160459	0.42	0.00146717	437438	Weak
Outcome	ALP	rs117251208	12	34815641	A	G	0.978685	-0.000503844	0.58	0.000890486	437438	Weak
Outcome	ALP	rs112918579	11	110922662	A	G	0.949964	-0.000833358	0.13	0.000588319	437438	Weak
Outcome	ALP	rs149274423	17	195884	C	A	0.988867	-0.0011525	0.27	0.00121986	437438	Weak
Outcome	ALP	rs78674107	2	7557889	C	T	0.994605	-0.00125416	0.53	0.00174692	437438	Weak
Outcome	ALP	rs190721512	16	18931580	G	T	0.993914	0.00125907	0.53	0.00164431	437438	Weak
Outcome	ALP	rs139651690	17	26560810	G	A	0.993746	-0.000458127	0.71	0.00162699	437438	Weak
Outcome	ALP	rs576208637	5	118487252	T	G	0.994427	-0.00164988	0.46	0.00172519	437438	Weak
Outcome	ALP	rs3118514	1	208260341	A	T	0.473349	0.000205904	0.5	0.000252687	437438	Weak
Outcome	ALP	rs183738419	13	55081426	C	T	0.982568	0.00126469	0.28	0.000984438	437438	Weak
Outcome	ALP	rs573585700	8	144500605	A	C	0.988305	-0.000669647	0.47	0.00118779	437438	Weak
Outcome	ALP	rs143740673	19	56076977	A	G	0.972415	-0.000838642	0.27	0.000777543	437438	Weak
Outcome	ALP	rs187546267	10	99040095	G	A	0.994159	0.000688839	0.76	0.00167898	437438	Weak
Outcome	ALP	rs188416717	16	71564400	G	A	0.994146	0.00057439	0.66	0.00168461	437438	Weak
Outcome	ALP	rs76532779	3	76035298	A	G	0.872903	-0.000788026	0.058	0.000384531	437438	Weak
Outcome	ALP	rs188761671	4	28903774	C	T	0.994039	0.000299806	0.6	0.00167268	437438	Weak
Outcome	ALP	rs146643762	8	68609087	T	C	0.984364	-0.000419623	0.68	0.00102946	437438	Weak
Outcome	ALP	rs111423440	3	58701720	G	A	0.975552	-0.000132383	0.7	0.00083175	437438	Weak
Outcome	ALP	rs183382345	12	122619701	G	T	0.991091	0.000887746	0.53	0.00136942	437438	Weak
Outcome	ALP	rs534862958	18	56912218	G	A	0.994804	0.00170783	0.55	0.00179055	437438	Weak
Outcome	ALP	rs113847388	11	88998512	A	G	0.990241	-0.00135114	0.48	0.00130141	437438	Weak
Outcome	ALP	rs140035086	5	161853384	A	G	0.99391	0.000889287	0.52	0.00165281	437438	Weak
Outcome	ALP	rs2203695	17	36160034	C	T	0.981538	-0.000886904	0.35	0.000953175	437438	Weak
Outcome	ALP	rs187282911	2	242461045	G	A	0.994616	0.000582937	0.87	0.00175222	437438	Weak
Outcome	ALP	rs113539505	6	134261120	C	T	0.994839	0.0018145	0.35	0.00177305	437438	Weak
Outcome	ALP	rs540658063	2	160090310	A	G	0.986636	-0.00126865	0.08	0.00111944	437438	Weak
Outcome	ALP	rs150608967	18	66186952	T	C	0.986127	0.000377575	0.54	0.00110098	437438	Weak
Outcome	ALP	rs563626326	6	141368503	T	A	0.994812	0.00239568	0.12	0.00179015	437438	Weak
Outcome	ALP	rs146238541	2	100612086	G	A	0.988816	0.000690324	0.43	0.00122157	437438	Weak
Outcome	ALP	rs117407764	7	138242626	G	A	0.993382	0.00151999	0.4	0.0015869	437438	Weak
Outcome	ALP	rs372874473	13	79105999	G	C	0.994706	0.00225891	0.12	0.00177942	437438	Weak
Outcome	ALP	rs34892094	9	90939203	G	A	0.967309	-0.0010599	0.39	0.000710425	437438	Weak
Outcome	ALP	rs111787102	9	114662301	A	G	0.99222	0.00181294	0.2	0.00143921	437438	Weak
Outcome	ALP	rs13317965	3	114950046	C	T	0.946249	0.0024695	0.0001	0.00058333	437438	Weak
Outcome	ALP	rs75631918	16	33503479	C	T	0.992581	-0.002875	0.085	0.00151019	437438	Weak
Outcome	ALP	rs74799241	13	40862656	G	A	0.994154	-0.000451648	0.58	0.00172248	437438	Weak
Outcome	ALP	rs527706579	12	4623209	T	G	0.992685	-0.00423198	0.0077	0.00151341	437438	Weak
Outcome	ALP	rs79895182	1	163793144	A	G	0.988802	-0.000756469	0.43	0.00120185	437438	Weak
Outcome	ALP	rs259086	1	97783660	T	C	0.15066	5.8084e-05	0.86	0.000357353	437438	Weak
Outcome	ALP	rs182301671	16	78939048	G	T	0.992947	0.000927517	0.73	0.00154473	437438	Weak
Outcome	ALP	rs141942403	12	133436127	A	G	0.972635	-0.00168484	0.032	0.000796142	437438	Weak
Outcome	ALP	rs186348687	20	48459544	C	T	0.994715	-0.000704763	0.83	0.00178319	437438	Weak
Outcome	ALP	rs534745294	6	143819641	G	A	0.994889	-0.000319779	0.87	0.00180596	437438	Weak
Outcome	ALP	rs143360570	6	46004109	G	A	0.994991	-0.00168671	0.56	0.00181972	437438	Weak
Outcome	ALP	rs115213078	16	85737613	C	A	0.786991	0.000630301	0.054	0.000315335	437438	Weak
Outcome	ALP	rs113132863	9	90949240	G	A	0.994428	0.00256445	0.33	0.00201136	437438	Weak
Outcome	ALP	rs543352441	7	108985603	A	G	0.986362	1.44249e-05	0.9	0.00111403	437438	Weak
Outcome	ALP	rs117053622	14	33442903	G	A	0.99462	-0.00166266	0.29	0.00177286	437438	Weak
Outcome	ALP	rs115847068	1	75660460	C	T	0.988457	0.000480426	0.68	0.00118738	437438	Weak
Outcome	ALP	rs146294725	8	139015817	T	C	0.991542	-0.00136129	0.65	0.00141327	437438	Weak
Outcome	ALP	rs58892950	17	9236798	G	A	0.992028	0.00435903	0.01	0.00151629	437438	Weak
Outcome	ALP	rs11254138	10	16715170	C	T	0.993735	0.000631526	0.83	0.00163598	437438	Weak
Outcome	ALP	rs148501545	9	95899411	C	T	0.991974	0.000848976	0.55	0.00142307	437438	Weak
Outcome	ALP	rs186318874	1	25612650	C	T	0.992707	0.00202695	0.37	0.00149747	437438	Weak
Outcome	ALP	rs574967921	14	41012289	T	C	0.99368	-0.00405941	0.008	0.00164239	437438	Weak
Outcome	ALP	rs574378933	13	81028914	G	A	0.994181	0.00113762	0.86	0.00171409	437438	Weak
Outcome	ALP	rs563804749	22	42879989	C	G	0.980291	-0.00155285	0.094	0.000936856	437438	Weak
Outcome	ALP	rs201397851	16	28426292	C	T	0.988348	0.00103556	0.26	0.00120916	437438	Weak
Outcome	ALP	rs145661049	18	19580980	C	T	0.991621	0.000448692	0.52	0.00142692	437438	Weak
Outcome	ALP	rs542109446	2	155726652	T	C	0.987356	0.000287742	0.94	0.00115398	437438	Weak
Outcome	ALP	rs142674233	1	53208727	A	G	0.970714	0.00035178	0.74	0.000758483	437438	Weak
Outcome	ALP	rs565615412	7	92746569	C	CATTT	0.946494	-0.000375903	0.35	0.000592622	437438	Weak
Outcome	ALP	rs181233921	5	167709500	G	A	0.992072	-0.00169574	0.27	0.00146337	437438	Weak
Outcome	ALP	rs565170287	6	73713565	C	T	0.993366	-2.59398e-06	0.88	0.00158952	437438	Weak
Outcome	ALP	rs140256692	18	28487738	A	C	0.991673	-0.00152232	0.44	0.00143589	437438	Weak
Outcome	ALP	rs189682096	7	91156226	G	A	0.993804	-0.0012728	0.55	0.00165084	437438	Weak
Outcome	ALP	rs71384623	16	1006156	T	C	0.760856	-0.000873376	0.0037	0.000305966	437438	Weak
Outcome	ALP	rs61803173	1	165294695	C	T	0.773545	0.000142855	0.82	0.000305749	437438	Weak
Outcome	ALP	rs146919541	18	74803061	C	T	0.99477	0.00214763	0.28	0.00181071	437438	Weak
Outcome	ALP	rs189180790	22	18166411	C	T	0.993797	-0.00187477	0.08	0.00166254	437438	Weak
Outcome	ALP	rs190222667	15	24459273	G	A	0.993614	-0.000113145	0.89	0.00163782	437438	Weak
Outcome	ALP	rs2258333	17	45629067	A	G	0.743888	0.000780953	0.005	0.000299526	437438	Weak
Outcome	ALP	rs144757981	2	163634062	G	A	0.99131	0.000614162	0.81	0.00139078	437438	Weak
Outcome	ALP	rs547462544	6	139710681	T	C	0.980101	5.69921e-05	0.8	0.000929057	437438	Weak
Outcome	ALP	rs117622898	17	51402896	G	A	0.994834	0.000240372	0.84	0.00181126	437438	Weak
Outcome	ALP	rs528618996	16	26614344	A	T	0.994576	0.00114097	0.42	0.0017742	437438	Weak
Outcome	ALP	rs191862522	1	115676053	A	C	0.993831	-0.00312421	0.072	0.00163651	437438	Weak
Outcome	ALP	rs149274541	8	12714239	C	T	0.992243	-0.00148691	0.49	0.00147953	437438	Weak
Outcome	ALP	rs143184163	6	153701864	G	A	0.993858	-0.00158445	0.44	0.00165328	437438	Weak
Outcome	ALP	rs148337383	2	6768651	C	T	0.993899	-0.00241339	0.15	0.0016641	437438	Weak
Outcome	ALP	rs145532986	15	78154044	T	C	0.98858	0.000947256	0.39	0.00122838	437438	Weak
Outcome	ALP	rs199833368	9	128761823	G	A	0.991598	2.0948e-05	0.89	0.00140709	437438	Weak
Outcome	ALP	rs115494927	5	5553207	G	A	0.984566	-0.00159626	0.15	0.00105549	437438	Weak
Outcome	ALP	rs545783428	11	64734677	C	A	0.994909	-0.00117593	0.65	0.00182935	437438	Weak
Outcome	ALP	rs137856228	1	169669145	G	A	0.992828	-0.000246846	0.87	0.00152242	437438	Weak
Outcome	ALP	rs141715000	2	169998001	C	T	0.993153	-0.00109564	0.47	0.00157899	437438	Weak
Outcome	ALP	rs201612226	14	33031960	T	TATAA	0.989627	0.000324554	0.95	0.00129003	437438	Weak
Outcome	ALP	rs144313719	6	36319272	A	G	0.992815	0.000432791	0.85	0.00153456	437438	Weak
Outcome	ALP	rs191649997	18	53771442	A	C	0.99256	0.000971494	0.56	0.00152074	437438	Weak
Outcome	ALP	rs35151368	3	141014352	C	CT	0.732359	-4.87651e-06	0.83	0.00029614	437438	Weak
Outcome	ALP	rs147033804	1	53008706	C	T	0.994487	-0.00152763	0.36	0.00173503	437438	Weak
Outcome	ALP	rs551645169	15	39846754	G	A	0.994443	-0.00125244	0.55	0.00176572	437438	Weak
Outcome	ALP	rs145716495	8	127992931	C	T	0.887046	0.000185382	0.55	0.000412886	437438	Weak
Outcome	ALP	rs77503329	14	37282601	G	A	0.989509	0.00147073	0.38	0.00128485	437438	Weak
Outcome	ALP	rs187933054	11	65187142	G	A	0.99434	0.00328126	0.072	0.00174702	437438	Weak
Outcome	ALP	rs72711600	4	181074554	G	A	0.986822	-0.00156496	0.1	0.00115222	437438	Weak
Outcome	ALP	rs550024039	1	214607384	A	G	0.993638	-0.00259664	0.11	0.00162306	437438	Weak
Outcome	ALP	rs377095871	10	38950091	A	G	0.908117	-0.000250669	0.7	0.000460015	437438	Weak
Outcome	ALP	rs569350382	12	2411475	A	G	0.988777	0.00269783	0.011	0.00124188	437438	Weak
Outcome	ALP	rs112015899	2	197068554	G	A	0.976522	0.00153572	0.069	0.000863175	437438	Weak
Outcome	ALP	rs117673957	10	63172328	G	A	0.995033	0.00306415	0.065	0.00186183	437438	Weak
Outcome	ALP	rs145383904	21	39306252	C	T	0.993567	-0.00132682	0.38	0.00164522	437438	Weak
Outcome	ALP	rs72816249	10	80878726	C	A	0.989564	0.00012172	0.77	0.00128755	437438	Weak
Outcome	ALP	rs78626586	2	60728149	C	T	0.994698	0.00239568	0.22	0.00180521	437438	Weak
Outcome	ALP	rs117132517	21	25374675	A	G	0.994464	0.00282025	0.31	0.00177355	437438	Weak
Outcome	ALP	rs536867709	7	13721788	A	G	0.994608	0.000127611	0.79	0.00179291	437438	Weak
Outcome	ALP	rs4253175	10	50688988	C	T	0.992528	0.000336829	0.75	0.00152001	437438	Weak
Outcome	ALP	rs566531477	12	98000566	C	T	0.991497	0.000693423	0.56	0.00143065	437438	Weak
Outcome	ALP	rs60593549	19	2837838	T	C	0.942083	0.000303484	0.53	0.000558726	437438	Weak
Outcome	ALP	rs149283413	6	136574369	A	G	0.993895	-0.00179079	0.3	0.0016723	437438	Weak
Outcome	ALP	rs555909422	12	12064194	C	T	0.981598	0.000569088	0.6	0.000976884	437438	Weak
Outcome	ALP	rs141664243	2	177457301	G	GT	0.988133	-6.7172e-05	0.84	0.0012122	437438	Weak
Outcome	ALP	rs185435579	17	4677151	T	C	0.99374	-0.000767309	0.66	0.00165993	437438	Weak
Outcome	ALP	rs568799219	9	117956015	C	G	0.990221	-0.00017695	0.85	0.00131147	437438	Weak
Outcome	ALP	rs541780085	16	29504405	C	T	0.913928	2.20796e-05	0.84	0.000470545	437438	Weak
Outcome	ALP	rs572876895	7	101093593	C	T	0.994838	-0.00128375	0.39	0.00183513	437438	Weak
Outcome	ALP	rs151335578	12	11704247	G	A	0.989865	-0.000216141	0.75	0.00131187	437438	Weak
Outcome	ALP	rs534274281	3	139407903	C	A	0.99327	0.000225143	0.56	0.0016103	437438	Weak
Outcome	ALP	rs149429296	11	55437282	G	A	0.994151	0.00224016	0.12	0.00172698	437438	Weak
Outcome	ALP	rs142225671	15	34820269	G	A	0.418044	-0.000227742	0.34	0.000267308	437438	Weak
Outcome	ALP	rs139028690	16	29242233	C	T	0.985406	0.00112145	0.24	0.00109811	437438	Weak
Outcome	ALP	rs138783756	11	90959209	A	G	0.901226	0.000429973	0.38	0.000441973	437438	Weak
Outcome	ALP	rs149300403	6	45323629	A	G	0.994	-0.00388035	0.032	0.00170157	437438	Weak
Outcome	ALP	rs567507157	6	78607982	C	A	0.993613	-0.000555146	0.68	0.00165007	437438	Weak
Outcome	ALP	rs4554264	5	116456067	A	C	0.276295	-0.00025768	0.35	0.000295862	437438	Weak
Outcome	ALP	rs192916048	5	34224995	C	T	0.952261	0.00119312	0.039	0.000620462	437438	Weak
Outcome	ALP	rs34273151	15	95830581	T	C	0.839947	0.000342015	0.35	0.000361395	437438	Weak
Outcome	ALP	rs376212333	6	139428989	T	A	0.995952	0.000158477	0.8	0.00207476	437438	Weak
Outcome	ALP	rs576627667	12	80189989	T	C	0.981007	0.000307493	0.92	0.000968585	437438	Weak
Outcome	ALP	rs74464541	4	84232856	G	A	0.99016	0.000653324	0.89	0.00133801	437438	Weak
Outcome	ALP	rs187487112	5	42989161	C	T	0.993348	0.000141908	0.8	0.00162813	437438	Weak
Outcome	ALP	rs4342061	3	192756610	G	A	0.476133	-0.000257259	0.37	0.000265217	437438	Weak
Outcome	ALP	rs534749170	2	43831991	C	A	0.98477	-0.000133296	0.8	0.00108644	437438	Weak
Outcome	ALP	rs182559851	10	75513282	G	A	0.992045	0.00207025	0.26	0.00148618	437438	Weak
Outcome	ALP	rs570951143	13	36586733	C	A	0.763977	-0.000189993	0.26	0.00031182	437438	Weak
Outcome	ALP	rs568073887	6	97763727	T	C	0.993726	-0.000169096	0.88	0.00166417	437438	Weak
Outcome	ALP	rs138464766	9	71273831	C	T	0.990134	-0.00155886	0.22	0.00131297	437438	Weak
Outcome	ALP	rs185502469	4	91089939	G	A	0.932215	-0.00020516	0.71	0.000526044	437438	Weak
Outcome	ALP	rs11645028	16	12780930	C	A	0.985114	-0.000648354	0.37	0.00109383	437438	Weak
Outcome	ALP	rs551749345	2	28045403	A	G	0.994973	0.00636399	0.00062	0.00186775	437438	Weak
Outcome	ALP	rs73803460	5	175389383	A	G	0.186535	-0.000406106	0.23	0.000339718	437438	Weak
Outcome	ALP	rs62385899	5	172526372	T	C	0.994122	-0.00028052	0.78	0.00173775	437438	Weak
Outcome	ALP	rs116534576	3	147548389	C	T	0.937745	-0.000203413	0.73	0.000547577	437438	Weak
Outcome	ALP	rs542977070	1	230902303	A	C	0.970645	-0.00157476	0.032	0.000772739	437438	Weak
Outcome	ALP	rs186627792	17	14489901	A	G	0.991041	0.00172944	0.1	0.00140215	437438	Weak
Outcome	ALP	rs13108139	4	25581326	T	G	0.590033	-0.000113673	0.56	0.00027085	437438	Weak
Outcome	ALP	rs551177780	4	175105910	G	GA	0.994608	0.000375848	0.99	0.00181365	437438	Weak
Outcome	ALP	rs145937449	7	566157	G	A	0.927214	0.000497568	0.45	0.000510323	437438	Weak
Outcome	ALP	rs191465669	6	110271197	C	T	0.994458	0.00121775	0.29	0.00178143	437438	Weak
Outcome	ALP	rs576466713	15	43533998	A	AT	0.988981	-0.00157766	0.12	0.00131641	437438	Weak
Outcome	ALP	rs535497697	17	12529786	C	CT	0.974547	-0.00030518	0.96	0.000843098	437438	Weak
Outcome	ALP	rs139359709	17	16471378	C	T	0.988625	0.00274132	0.012	0.00124787	437438	Weak
Outcome	ALP	rs372580602	17	78718015	T	A	0.844935	-4.48531e-05	0.64	0.000367192	437438	Weak
Outcome	ALP	rs6677067	1	220954360	G	T	0.987018	-0.00248113	0.039	0.00115935	437438	Weak
Outcome	ALP	rs546211014	11	54850127	G	A	0.994251	0.00208339	0.13	0.00176121	437438	Weak
Outcome	ALP	rs182762764	8	65064293	C	A	0.986906	0.00137431	0.41	0.00117333	437438	Weak
Outcome	ALP	rs568960607	5	26026773	A	T	0.990881	0.000457572	0.82	0.001405	437438	Weak
Outcome	ALP	rs527964519	6	138031000	G	A	0.994935	-0.00373247	0.05	0.00187156	437438	Weak
Outcome	ALP	rs61936460	12	109722387	T	C	0.99289	0.000326595	0.76	0.00158237	437438	Weak
Outcome	ALP	rs552176270	3	89922711	G	A	0.992677	-0.00347668	0.035	0.00156575	437438	Weak
Outcome	ALP	rs139292395	10	119522426	G	A	0.978672	7.98921e-05	0.93	0.000914611	437438	Weak
Outcome	ALP	rs188961609	8	137269473	A	G	0.99274	-7.20577e-07	0.92	0.00156776	437438	Weak
Outcome	ALP	rs201205466	12	74839823	A	AC	0.463232	-0.000338292	0.25	0.000267684	437438	Weak
Outcome	ALP	rs531490554	14	42176410	A	G	0.994229	-0.0014208	0.26	0.00176707	437438	Weak
Outcome	ALP	rs146193138	2	73189050	G	GCCA	0.933599	-7.84613e-05	0.89	0.000534604	437438	Weak
Outcome	ALP	rs184593594	4	102329965	C	A	0.992676	0.000223196	0.81	0.00156776	437438	Weak
Outcome	ALP	rs188370822	1	241990739	G	A	0.992744	0.000288904	0.8	0.00154429	437438	Weak
Outcome	ALP	rs192683964	1	42193581	C	T	0.993288	-0.00443192	0.0016	0.00161026	437438	Weak
Outcome	ALP	rs80342337	9	40805128	C	T	0.736698	-4.40931e-05	0.85	0.000299065	437438	Weak
Outcome	ALP	rs528652691	9	34370700	GT	G	0.994824	-0.00235599	0.16	0.00183302	437438	Weak
Outcome	ALP	rs205483	1	10814938	C	T	0.101916	0.00028242	0.46	0.00043353	437438	Weak
Outcome	ALP	rs202190603	19	8400493	G	A	0.991538	0.00124276	0.66	0.00145514	437438	Weak
Outcome	ALP	rs188401713	14	88918370	C	G	0.992707	-0.000245708	0.55	0.00158165	437438	Weak
Outcome	ALP	rs560839881	2	24445788	G	A	0.992243	-0.00214819	0.13	0.00152473	437438	Weak
Outcome	ALP	rs570816272	17	79967609	T	C	0.684563	-0.000287705	0.23	0.000288392	437438	Weak
Outcome	ALP	rs147949850	20	53670559	G	A	0.994182	-0.000713733	0.64	0.00176017	437438	Weak
Outcome	ALP	rs562251121	6	83632737	C	A	0.990771	-0.000198398	0.9	0.00139948	437438	Weak
Outcome	ALP	rs146030136	1	30732887	G	A	0.981371	0.00142285	0.091	0.000976533	437438	Weak
Outcome	ALP	rs2793903	1	120639746	A	G	0.902201	-0.00130171	0.001	0.000451329	437438	Weak
Outcome	ALP	rs558544340	8	14582210	G	A	0.967395	0.000160652	0.4	0.000754966	437438	Weak
Outcome	ALP	rs576502719	6	51781970	A	T	0.990878	-0.00105199	0.36	0.0014099	437438	Weak
Outcome	ALP	rs61960989	13	56156817	G	A	0.993896	-0.000793253	0.87	0.00172885	437438	Weak
Outcome	ALP	rs548240000	16	3300892	T	C	0.990995	-0.000857002	0.69	0.00142335	437438	Weak
Outcome	ALP	rs76872010	14	24420326	A	G	0.990515	0.00171462	0.15	0.00139177	437438	Weak
Outcome	ALP	rs138173291	11	50591148	T	C	0.988906	0.00149248	0.28	0.0012855	437438	Weak
Outcome	ALP	rs192737939	19	14537579	C	A	0.990574	-0.0014861	0.48	0.00138706	437438	Weak
Outcome	ALP	rs2280583	10	17685817	T	C	0.994744	0.00193079	0.39	0.00184116	437438	Weak
Outcome	ALP	rs138538845	2	47201064	T	C	0.992441	0.00306196	0.058	0.00155356	437438	Weak
Outcome	ALP	rs12971538	19	24055688	A	G	0.192841	-0.000526484	0.21	0.000343624	437438	Weak
Outcome	ALP	rs78761019	4	189416118	C	A	0.829926	0.000157712	0.57	0.000358523	437438	Weak
Outcome	ALP	rs574249348	9	115403628	G	T	0.992392	0.000612351	0.48	0.00152731	437438	Weak
Outcome	ALP	rs147197243	19	47261596	G	A	0.992486	-0.0024493	0.15	0.00156271	437438	Weak
Outcome	ALP	rs146354167	4	115774784	C	T	0.986972	-0.00210451	0.16	0.00119668	437438	Weak
Outcome	ALP	rs191608904	2	183491673	C	T	0.957336	0.000358895	0.57	0.000670922	437438	Weak
Outcome	ALP	rs79328801	9	135163268	C	T	0.984817	-0.000994886	0.31	0.0010871	437438	Weak
Outcome	ALP	rs188127773	16	75561970	A	G	0.992854	-0.00410918	0.03	0.00161892	437438	Weak
Outcome	ALP	rs571324922	8	22287680	C	T	0.993984	0.00423606	0.022	0.00176229	437438	Weak
Outcome	ALP	rs62465953	7	72071528	C	T	0.992913	-0.00169783	0.27	0.00162336	437438	Weak
Outcome	ALP	rs555799031	6	147321481	C	T	0.993561	0.00104663	0.39	0.00169892	437438	Weak
Outcome	ALP	rs188572844	1	121259787	T	C	0.989653	0.00110335	0.4	0.00132739	437438	Weak
Outcome	ALP	rs73167492	22	27309490	G	A	0.984831	-0.000273755	0.81	0.00111916	437438	Weak
Outcome	ALP	rs1851496	10	42539015	A	C	0.439326	0.000370826	0.22	0.000275674	437438	Weak
Outcome	ALP	rs375027113	7	6907134	T	C	0.953439	-0.00167501	0.0044	0.000646764	437438	Weak
Outcome	ALP	rs17732846	20	59756086	A	G	0.990758	0.00183137	0.17	0.00142979	437438	Weak
Outcome	ALP	rs1700257	16	18316428	C	T	0.763829	-0.000573938	0.11	0.00032299	437438	Weak
Outcome	ALP	rs545868612	2	197238792	T	C	0.994524	0.0019603	0.5	0.00184919	437438	Weak
Outcome	ALP	rs60572094	13	72844777	G	A	0.558762	-8.2521e-05	0.99	0.000276943	437438	Weak
Outcome	ALP	rs528243840	10	7180747	A	G	0.985163	-0.000783123	0.25	0.00113218	437438	Weak
Outcome	ALP	rs113049870	19	17070394	A	C	0.957923	-0.000809003	0.24	0.000675804	437438	Weak
Outcome	ALP	rs557144542	3	71158578	G	GT	0.216544	0.000361634	0.51	0.00033275	437438	Weak
Outcome	ALP	rs533333735	8	10951834	G	A	0.976061	-2.59705e-06	0.92	0.000897359	437438	Weak
Outcome	ALP	rs547390141	10	18976376	A	C	0.993406	0.000611023	0.69	0.00169344	437438	Weak
Outcome	ALP	rs555777580	6	148711379	T	G	0.717116	0.000373878	0.22	0.000302909	437438	Weak
Outcome	ALP	rs542141455	4	148826002	G	A	0.994686	-0.00244211	0.21	0.00189248	437438	Weak
Outcome	ALP	rs533041885	2	141433193	A	C	0.993147	0.00180397	0.38	0.0016551	437438	Weak
Outcome	ALP	rs62044159	16	18190299	T	G	0.388532	0.000256553	0.52	0.000282803	437438	Weak
Outcome	ALP	rs547957988	10	120081963	C	A	0.989022	0.00383535	0.0019	0.00132166	437438	Weak
Outcome	ALP	rs185391105	17	17201886	G	T	0.994477	0.00301313	0.17	0.00185928	437438	Weak
Outcome	ALP	rs28374144	1	25634797	T	C	0.0130639	0.0015492	0.22	0.00125422	437438	Weak
Outcome	ALP	rs573648646	1	32370438	T	G	0.978989	0.000416838	0.73	0.000946503	437438	Weak
Outcome	ALP	rs540219833	6	92365935	A	C	0.985004	-0.00182528	0.14	0.00113324	437438	Weak
Outcome	ALP	rs530434359	3	69699787	A	G	0.990871	-5.83048e-05	0.98	0.0014545	437438	Weak
Outcome	ALP	rs543041193	1	173700520	G	A	0.992765	0.000115937	0.88	0.00160272	437438	Weak
Outcome	ALP	rs563994109	17	4052244	A	G	0.992262	-0.0019599	0.29	0.00157584	437438	Weak
Outcome	ALP	rs1731171	7	144018279	A	C	0.417916	0.000198087	0.48	0.000281281	437438	Weak
Outcome	ALP	rs375044288	5	2255402	A	G	0.921643	-0.000291855	0.43	0.000515542	437438	Weak
Outcome	ALP	rs113109170	12	51742618	C	G	0.971437	0.00114773	0.1	0.000831961	437438	Weak
Outcome	ALP	rs200572492	3	160810551	C	T	0.641935	0.000218205	0.49	0.000289592	437438	Weak
Outcome	ALP	rs571455243	19	34056602	A	G	0.993069	0.00292966	0.056	0.00167025	437438	Weak
Outcome	ALP	rs552421098	4	22922357	T	G	0.91575	0.000169259	0.86	0.000499314	437438	Weak
Outcome	ALP	rs565571707	9	34176629	T	G	0.993213	-0.00277576	0.079	0.00165967	437438	Weak
Outcome	ALP	rs117535134	7	74519943	C	T	0.84076	-0.000113436	0.79	0.000381247	437438	Weak
Outcome	ALP	rs576430724	2	239742952	T	A	0.789979	-0.000420453	0.15	0.000341073	437438	Weak
Outcome	ALP	rs577218822	2	235553061	A	T	0.976181	-0.00133943	0.14	0.000908282	437438	Weak
Outcome	ALP	rs181397875	2	197564881	T	C	0.993945	-0.000602638	0.86	0.00178992	437438	Weak
Outcome	ALP	rs149266090	22	50326116	C	T	0.949281	-0.000459511	0.49	0.000637113	437438	Weak
Outcome	ALP	rs185097998	3	82265025	A	C	0.994005	-8.96891e-05	0.87	0.00180665	437438	Weak
Outcome	ALP	rs569214337	4	16780111	G	T	0.994886	0.000574094	0.86	0.0019519	437438	Weak
Outcome	ALP	rs35774840	4	190612796	G	A	0.983419	0.00105914	0.39	0.00109403	437438	Weak
Outcome	ALP	rs373769744	2	55116581	G	T	0.983459	-0.000927873	0.55	0.00109302	437438	Weak
Outcome	ALP	rs371337116	1	66137933	G	A	0.956643	0.00189236	0.0055	0.000674781	437438	Weak
Outcome	ALP	rs62441798	7	6843317	G	A	0.699256	-0.000360293	0.28	0.000304951	437438	Weak
Outcome	ALP	rs553907914	18	7495979	C	T	0.994204	4.06997e-05	0.75	0.00184691	437438	Weak
Outcome	ALP	rs549333969	1	81713520	T	C	0.973092	-0.000421617	0.57	0.000862132	437438	Weak
Outcome	ALP	rs4984245	15	63753709	A	T	0.45345	-0.000193026	0.51	0.000282372	437438	Weak
Outcome	ALP	rs185374859	9	1128184	A	G	0.993818	0.000997747	0.78	0.00175004	437438	Weak
Outcome	ALP	rs530838280	8	91921603	G	A	0.992106	-0.00133642	0.58	0.00157313	437438	Weak
Outcome	ALP	rs200261396	3	9251734	A	C	0.993966	0.00114628	0.77	0.00181269	437438	Weak
Outcome	ALP	rs145338634	12	122729980	T	C	0.993945	-0.00115928	0.56	0.00180735	437438	Weak
Outcome	ALP	rs2154195	20	26204472	G	C	0.461552	0.0020644	9.4e-14	0.000282472	437438	Weak
Outcome	ALP	rs114148881	2	57236070	A	G	0.994637	0.000581751	0.88	0.00191859	437438	Weak
Outcome	ALP	rs62196372	20	29633927	C	A	0.50436	-0.00046329	0.14	0.000281756	437438	Weak
Outcome	ALP	rs202076967	7	74237203	G	A	0.9881	0.00116198	0.49	0.00129773	437438	Weak
Outcome	ALP	rs537107181	4	103293738	T	C	0.987485	-0.000132061	0.89	0.00126894	437438	Weak
Outcome	ALP	rs372612689	1	60127979	G	A	0.993957	-0.00164943	0.51	0.00178313	437438	Weak
Outcome	ALP	rs576923513	14	94189049	A	G	0.9665	-0.000557048	0.52	0.000785416	437438	Weak
Outcome	ALP	rs78492792	6	128244293	T	C	0.993089	0.00114745	0.49	0.001697	437438	Weak
Outcome	ALP	rs549806977	15	35622495	A	G	0.992597	-0.00208384	0.27	0.00165319	437438	Weak
Outcome	ALP	rs73772574	5	69442379	A	G	0.974606	0.000807941	0.26	0.000899596	437438	Weak
Outcome	ALP	rs372273527	14	50570449	G	A	0.993216	0.00025562	0.78	0.00173148	437438	Weak
Outcome	ALP	rs554673619	7	151387727	A	G	0.989798	0.00331097	0.014	0.00141086	437438	Weak
Outcome	ALP	rs77662136	4	52662296	T	G	0.850885	-0.00031499	0.35	0.000402253	437438	Weak
Outcome	ALP	rs565300415	2	228973722	TC	T	0.998116	-0.000814023	0.89	0.0032293	437438	Weak
Outcome	ALP	rs573036922	16	22878620	T	G	0.994746	0.00461306	0.1	0.00196241	437438	Weak
Outcome	ALP	rs563118370	11	67483575	A	G	0.970462	-0.00167148	0.076	0.000837429	437438	Weak
Outcome	ALP	rs187176132	14	23529774	T	G	0.988958	-0.00368536	0.0044	0.00136025	437438	Weak
Outcome	ALP	rs539416286	9	23098662	T	A	0.986682	0.00108554	0.37	0.00121809	437438	Weak
Outcome	ALP	rs74795613	1	16908531	C	T	0.84747	-0.00134873	0.00015	0.000389516	437438	Weak
Outcome	ALP	rs6821579	4	24575242	A	T	0.0284542	-0.00143505	0.11	0.000864426	437438	Weak
Outcome	ALP	rs182928801	13	26433624	G	A	0.994898	-0.00327503	0.16	0.00200522	437438	Weak
Outcome	ALP	rs117708887	9	90951539	C	T	0.975659	0.000263825	0.87	0.000905257	437438	Weak
Outcome	ALP	rs74989811	2	169821091	C	T	0.980542	-0.000631067	0.72	0.00102722	437438	Weak
Outcome	ALP	rs376910327	7	1312275	C	T	0.473789	-0.000573209	0.08	0.000285502	437438	Weak
Outcome	ALP	rs533396181	2	209921086	A	C	0.985366	0.00125067	0.18	0.00118001	437438	Weak
Outcome	ALP	rs569788219	1	191545703	A	C	0.901214	0.000590409	0.26	0.000470072	437438	Weak
Outcome	ALP	rs182957180	11	51436554	T	C	0.994358	0.00182067	0.22	0.00190726	437438	Weak
Outcome	ALP	rs548497770	12	103241968	G	A	0.964175	0.00051199	0.39	0.000799241	437438	Weak
Outcome	ALP	rs1970410	1	12918340	A	G	0.492234	0.000197853	0.65	0.000280346	437438	Weak
Outcome	ALP	rs375805269	6	66010991	C	T	0.9877	-0.00076455	0.65	0.00130223	437438	Weak
Outcome	ALP	rs140588531	3	18827492	A	G	0.994784	-0.00446116	0.027	0.00198953	437438	Weak
Outcome	ALP	rs6594087	2	91756378	G	A	0.348204	0.000753015	0.0052	0.000300482	437438	Weak
Outcome	ALP	rs531045875	13	103755623	G	A	0.994936	-0.00138342	0.36	0.00202796	437438	Weak
Outcome	ALP	rs189704657	1	194210874	G	A	0.993575	0.000617414	0.48	0.00176401	437438	Weak
Outcome	ALP	rs186369202	9	96638862	G	A	0.992516	-0.0022231	0.11	0.00163886	437438	Weak
Outcome	ALP	rs530455600	10	132687017	A	G	0.994567	-0.00137217	0.72	0.00196033	437438	Weak
Outcome	ALP	rs548350504	1	100300423	G	A	0.96008	-0.000261449	0.83	0.000724704	437438	Weak
Outcome	ALP	rs535144829	2	220908778	A	G	0.992511	-0.00304603	0.11	0.00167195	437438	Weak
Outcome	ALP	rs534411573	8	110085820	T	G	0.978175	0.000221187	0.81	0.000987709	437438	Weak
Outcome	ALP	rs571039966	2	139821891	A	C	0.994626	-0.00254896	0.22	0.00197058	437438	Weak
Outcome	ALP	rs140662191	4	8636919	A	C	0.708625	-0.000412702	0.19	0.000320301	437438	Weak
Outcome	ALP	rs112769894	16	22635356	C	T	0.954109	0.00148172	0.16	0.000695436	437438	Weak
Outcome	ALP	rs566267776	12	132141625	A	G	0.933091	-0.000211228	0.71	0.000582455	437438	Weak
Outcome	ALP	rs201249169	1	17008885	A	G	0.993338	0.00024712	0.92	0.00176751	437438	Weak
Outcome	ALP	rs141707337	7	341167	C	T	0.871486	0.000169473	0.82	0.000432759	437438	Weak
Outcome	ALP	rs572224453	9	97848696	G	A	0.993493	0.00149226	0.3	0.001784	437438	Weak
Outcome	ALP	rs112296797	10	42540486	A	T	0.958893	0.00181707	0.015	0.000744428	437438	Weak
Outcome	ALP	rs200977905	7	32646872	G	A	0.923207	0.000497569	0.34	0.00054828	437438	Weak
Outcome	ALP	rs10469433	19	24550580	T	G	0.762032	-9.58537e-05	0.7	0.000342647	437438	Weak
Outcome	ALP	rs34100990	7	141790217	A	G	0.887191	0.000984202	0.035	0.000464099	437438	Weak
Outcome	ALP	rs553194674	11	50750051	C	T	0.994831	0.0019978	0.21	0.00204215	437438	Weak
Outcome	ALP	rs149147762	18	7170529	T	C	0.992273	0.00176292	0.36	0.00167305	437438	Weak
Outcome	ALP	rs565572168	17	15895909	A	T	0.994698	0.00371682	0.1	0.00202672	437438	Weak
Outcome	ALP	rs573199485	1	66668417	C	T	0.973872	0.000355747	0.88	0.000909874	437438	Weak
Outcome	ALP	rs186127859	16	7906189	G	A	0.993688	0.000666912	0.7	0.00186966	437438	Weak
Outcome	ALP	rs79482267	17	41422445	T	C	0.97978	-0.000559717	0.49	0.00105047	437438	Weak
Outcome	ALP	rs13337896	16	90161578	G	A	0.965549	0.00213725	0.0051	0.000822042	437438	Weak
Outcome	ALP	rs533995260	2	9871835	T	C	0.994104	-0.000224854	0.64	0.00192545	437438	Weak
Outcome	ALP	rs557144542	3	71158578	G	T	0.991469	0.00332826	0.077	0.00161112	437438	Weak
Outcome	ALP	rs189332598	8	43830815	C	T	0.984447	0.000567777	0.93	0.00118784	437438	Weak
Outcome	ALP	rs3982262	1	68252622	G	A	0.866975	-0.000258661	0.45	0.000441828	437438	Weak
Outcome	ALP	rs192622064	2	56642042	G	T	0.994316	-0.00177917	0.35	0.00197436	437438	Weak
Outcome	ALP	rs557105832	14	21534457	TC	T	0.995904	-0.000307939	0.83	0.0024615	437438	Weak
Outcome	ALP	rs566844613	8	11381347	TG	T	0.997126	0.000842592	0.72	0.00294405	437438	Weak
Outcome	ALT	rs115692019	1	3058662	G	A	0.982672	0.000531783	0.56	0.00148474	437438	Weak
Outcome	ALT	rs17229102	1	7965588	C	T	0.981395	-0.00167004	0.24	0.00143031	437438	Weak
Outcome	ALT	rs17035390	1	10653622	T	C	0.95851	-0.00116655	0.2	0.000971522	437438	Weak
Outcome	ALT	rs4845953	1	10801989	G	A	0.441139	-0.000999383	0.006	0.000389326	437438	Weak
Outcome	ALT	rs116276371	1	11843224	C	T	0.976888	0.00176167	0.18	0.001289	437438	Weak
Outcome	ALT	rs3170660	1	27210721	T	C	0.391731	-0.00108125	0.011	0.000396765	437438	Weak
Outcome	ALT	rs2235937	1	29631909	A	G	0.777626	0.000339176	0.52	0.00046659	437438	Weak
Outcome	ALT	rs115985520	1	32328622	A	G	0.96933	-0.00292575	0.0045	0.00112491	437438	Weak
Outcome	ALT	rs41266437	1	35476239	T	C	0.974631	-0.000170816	0.83	0.00123131	437438	Weak
Outcome	ALT	rs4660846	1	40049511	C	T	0.32813	0.000901534	0.025	0.000412732	437438	Weak
Outcome	ALT	rs35486269	1	41304886	C	T	0.872803	-0.0013322	0.027	0.000579179	437438	Weak
Outcome	ALT	rs3888585	1	44856052	C	A	0.660956	0.000376136	0.35	0.000408698	437438	Weak
Outcome	ALT	rs77829471	1	45101296	G	A	0.987311	0.00150406	0.41	0.00173015	437438	Weak
Outcome	ALT	rs78848836	1	53773248	G	A	0.908579	0.0003	0.63	0.0006723	437438	Weak
Outcome	ALT	rs11591147	1	55505647	G	T	0.982524	-0.000184347	0.96	0.00147751	437438	Weak
Outcome	ALT	rs115608755	1	58889964	A	C	0.989758	-0.000822403	0.76	0.00192453	437438	Weak
Outcome	ALT	rs17117628	1	58980806	A	C	0.958048	-0.00143332	0.12	0.000966873	437438	Weak
Outcome	ALT	rs56043439	1	62130021	C	T	0.981152	0.000141383	0.97	0.00142354	437438	Weak
Outcome	ALT	rs200104842	1	67558869	CTCATT	C	0.988313	1.57825e-05	0.92	0.00180342	437438	Weak
Outcome	ALT	rs7547597	1	71241232	C	A	0.612626	8.56316e-05	0.89	0.000397619	437438	Weak
Outcome	ALT	rs17503430	1	71993292	C	T	0.84624	3.40844e-05	0.91	0.000537384	437438	Weak
Outcome	ALT	rs78766128	1	81950151	A	G	0.854734	-0.000905255	0.093	0.00055003	437438	Weak
Outcome	ALT	rs28371467	1	88124397	C	T	0.764367	0.00028533	0.7	0.000456776	437438	Weak
Outcome	ALT	rs74104492	1	97286338	T	C	0.944433	-0.00167847	0.056	0.000846708	437438	Weak
Outcome	ALT	rs11586529	1	111532437	G	A	0.885131	-0.00137345	0.026	0.000607783	437438	Weak
Outcome	ALT	rs76522119	1	114813876	G	A	0.988066	0.001302	0.42	0.00178494	437438	Weak
Outcome	ALT	rs75694492	1	151062383	T	G	0.958799	-0.00197356	0.041	0.000975903	437438	Weak
Outcome	ALT	rs6587557	1	151137144	A	G	0.333446	-0.000181253	0.68	0.000411376	437438	Weak
Outcome	ALT	rs6685323	1	154295592	C	T	0.690627	-0.00012885	0.6	0.000419586	437438	Weak
Outcome	ALT	rs116547449	1	155881835	C	T	0.970399	0.000351995	0.84	0.00111926	437438	Weak
Outcome	ALT	rs11582663	1	157559122	C	T	0.847888	0.000369335	0.45	0.000539822	437438	Weak
Outcome	ALT	rs1474747	1	159148513	C	T	0.40073	0.000496289	0.15	0.000395411	437438	Weak
Outcome	ALT	rs7551382	1	162336539	A	G	0.626917	-0.000523188	0.28	0.000400636	437438	Weak
Outcome	ALT	rs17344593	1	167299335	T	C	0.954532	-0.000298234	0.61	0.00092955	437438	Weak
Outcome	ALT	rs78940819	1	181816472	C	T	0.970211	-0.00188301	0.089	0.00113819	437438	Weak
Outcome	ALT	rs10911080	1	182429995	C	A	0.812722	0.000450077	0.36	0.000496517	437438	Weak
Outcome	ALT	rs78444298	1	184672098	G	A	0.980481	-0.00484555	0.00074	0.00141099	437438	Weak
Outcome	ALT	rs10737256	1	185123630	C	T	0.589602	0.000451598	0.22	0.000393732	437438	Weak
Outcome	ALT	rs10912457	1	188566897	A	G	0.401727	0.000854013	0.028	0.000395489	437438	Weak
Outcome	ALT	rs76071329	1	196026853	C	A	0.985839	0.00501509	0.0025	0.00163988	437438	Weak
Outcome	ALT	rs10922056	1	196258591	A	C	0.982842	0.00148233	0.36	0.00149767	437438	Weak
Outcome	ALT	rs55811988	1	205815820	A	C	0.974355	0.0004952	0.59	0.00122341	437438	Weak
Outcome	ALT	rs1060286	1	207250300	G	A	0.389718	-0.0016008	0.00011	0.000397147	437438	Weak
Outcome	ALT	rs80052475	1	208023885	T	C	0.927849	-0.000364119	0.75	0.000748292	437438	Weak
Outcome	ALT	rs984983	1	208034955	C	T	0.130408	0.000562496	0.49	0.000575265	437438	Weak
Outcome	ALT	rs1891196	1	208718672	A	G	0.565486	5.40661e-05	0.9	0.000391132	437438	Weak
Outcome	ALT	rs12035599	1	209603252	T	G	0.959949	0.00102176	0.34	0.00098724	437438	Weak
Outcome	ALT	rs78643707	1	219483359	G	A	0.958907	0.000396263	0.64	0.000976338	437438	Weak
Outcome	ALT	rs116388971	1	227249042	G	A	0.993232	-0.00208264	0.32	0.00236166	437438	Weak
Outcome	ALT	rs79023161	1	231680001	A	C	0.976073	-0.00022729	0.88	0.0012673	437438	Weak
Outcome	ALT	rs73097405	1	233023852	G	A	0.95848	0.000396105	0.72	0.000971895	437438	Weak
Outcome	ALT	rs114141675	1	233451045	C	T	0.985862	-0.000672919	0.71	0.00164042	437438	Weak
Outcome	ALT	rs4920186	1	234689753	G	A	0.78013	-0.00167908	0.00029	0.000467831	437438	Weak
Outcome	ALT	rs3856245	1	235571428	G	A	0.356083	-0.00106954	0.0054	0.000404075	437438	Weak
Outcome	ALT	rs10082149	1	242721326	C	T	0.677398	0.0003627	0.34	0.000414191	437438	Weak
Outcome	ALT	rs2653159	1	244815816	A	G	0.717774	-0.00042239	0.29	0.000430051	437438	Weak
Outcome	ALT	rs55864695	2	39555	C	T	0.907991	0.000671254	0.24	0.000670378	437438	Weak
Outcome	ALT	rs76208709	2	1216186	C	T	0.974541	0.000832942	0.53	0.00123188	437438	Weak
Outcome	ALT	rs7600118	2	1692198	A	C	0.757541	-0.000780651	0.11	0.000452491	437438	Weak
Outcome	ALT	rs1347686	2	4149434	T	G	0.0694703	-0.00106961	0.25	0.000762931	437438	Weak
Outcome	ALT	rs80025259	2	4516020	A	G	0.956523	0.000585957	0.57	0.000951691	437438	Weak
Outcome	ALT	rs112329893	2	10969662	C	T	0.960284	0.000292768	0.67	0.000989788	437438	Weak
Outcome	ALT	rs72787403	2	20467746	G	T	0.910365	-0.000143216	0.97	0.000679137	437438	Weak
Outcome	ALT	rs73235146	2	20765329	G	A	0.898754	0.000974297	0.17	0.000643246	437438	Weak
Outcome	ALT	rs78133991	2	22461820	C	T	0.96109	-0.000568964	0.64	0.00100208	437438	Weak
Outcome	ALT	rs2241759	2	25064193	G	A	0.510308	0.00023511	0.46	0.000388077	437438	Weak
Outcome	ALT	rs17803855	2	25843142	C	T	0.962073	0.00256538	0.018	0.00101617	437438	Weak
Outcome	ALT	rs10176110	2	28610627	T	C	0.872762	-0.000613082	0.26	0.000581781	437438	Weak
Outcome	ALT	rs62142382	2	31880861	G	A	0.83979	-0.000536078	0.3	0.000528269	437438	Weak
Outcome	ALT	rs222476	2	42659267	T	C	0.0309994	0.00034558	0.57	0.00111674	437438	Weak
Outcome	ALT	rs62135521	2	44296002	G	T	0.951313	-0.000738744	0.42	0.000904701	437438	Weak
Outcome	ALT	rs55941552	2	45141406	C	A	0.98422	0.00175195	0.29	0.00155623	437438	Weak
Outcome	ALT	rs72817905	2	47916065	C	T	0.933881	0.00142054	0.093	0.000789478	437438	Weak
Outcome	ALT	rs116433045	2	50163575	A	G	0.979225	0.00138758	0.29	0.00136011	437438	Weak
Outcome	ALT	rs10189857	2	60713235	A	G	0.567735	0.000628154	0.12	0.00039244	437438	Weak
Outcome	ALT	rs7599488	2	60718347	C	T	0.573673	0.000590039	0.16	0.00039222	437438	Weak
Outcome	ALT	rs2287535	2	64685229	A	G	0.920866	0.00052764	0.55	0.000718419	437438	Weak
Outcome	ALT	rs2280334	2	66665146	T	C	0.321956	0.000803935	0.049	0.000414461	437438	Weak
Outcome	ALT	rs34057032	2	130498118	G	A	0.863125	-0.000131362	0.93	0.000564763	437438	Weak
Outcome	ALT	rs115028376	2	133664661	G	A	0.985454	-0.00251154	0.086	0.00162133	437438	Weak
Outcome	ALT	rs12999787	2	144683054	G	A	0.717753	5.72791e-05	0.84	0.000430682	437438	Weak
Outcome	ALT	rs72854709	2	146300135	C	T	0.983827	4.63929e-05	0.95	0.00153488	437438	Weak
Outcome	ALT	rs41477845	2	148875566	C	T	0.971884	-0.00274338	0.013	0.00117503	437438	Weak
Outcome	ALT	rs13020444	2	161333557	T	C	0.733469	-0.000157221	0.73	0.000438189	437438	Weak
Outcome	ALT	rs78818053	2	162013203	G	A	0.969647	-0.000420184	0.96	0.00112818	437438	Weak
Outcome	ALT	rs1397704	2	167813314	C	T	0.878133	1.35181e-05	0.78	0.000592631	437438	Weak
Outcome	ALT	rs75581025	2	170140047	A	G	0.89718	-0.0012963	0.029	0.000638571	437438	Weak
Outcome	ALT	rs56116524	2	171878145	T	C	0.966829	-7.85643e-05	0.89	0.00108294	437438	Weak
Outcome	ALT	rs13016580	2	172646528	G	A	0.679666	0.000230411	0.63	0.000415326	437438	Weak
Outcome	ALT	rs72917465	2	174640621	T	C	0.97502	0.00308548	0.012	0.00124077	437438	Weak
Outcome	ALT	rs6715628	2	176881892	T	G	0.827954	-0.000683759	0.14	0.000513692	437438	Weak
Outcome	ALT	rs76030472	2	178680467	G	A	0.967859	-0.000916317	0.42	0.00109924	437438	Weak
Outcome	ALT	rs116451239	2	180274458	G	A	0.992442	-0.00309608	0.16	0.00223883	437438	Weak
Outcome	ALT	rs259808	2	180791419	T	G	0.193694	-9.12092e-05	0.8	0.000490744	437438	Weak
Outcome	ALT	rs36077496	2	183731193	C	A	0.959254	0.00153217	0.15	0.000996228	437438	Weak
Outcome	ALT	rs5743142	2	190722245	A	G	0.987118	0.00111106	0.44	0.00171888	437438	Weak
Outcome	ALT	rs35178261	2	191860012	A	C	0.961137	0.00128858	0.13	0.0010017	437438	Weak
Outcome	ALT	rs200303203	2	196728886	A	G	0.994285	-0.000812734	0.84	0.00256777	437438	Weak
Outcome	ALT	rs17233066	2	199644038	C	T	0.934089	-1.78216e-05	0.85	0.00078169	437438	Weak
Outcome	ALT	rs77064030	2	200011863	C	T	0.834011	9.03243e-05	0.83	0.000521204	437438	Weak
Outcome	ALT	rs79042847	2	200371433	C	A	0.877025	-5.98698e-05	0.88	0.000590954	437438	Weak
Outcome	ALT	rs116738213	2	200435782	G	A	0.971387	0.000499044	0.51	0.00116308	437438	Weak
Outcome	ALT	rs11684723	2	205239583	C	T	0.637931	-0.000401115	0.4	0.000403427	437438	Weak
Outcome	ALT	rs12470109	2	206848621	G	A	0.249083	0.000100646	0.85	0.000448325	437438	Weak
Outcome	ALT	rs3755227	2	207041933	T	C	0.86367	-0.000588097	0.34	0.000564949	437438	Weak
Outcome	ALT	rs41265969	2	210558134	G	T	0.991001	0.000268894	0.77	0.00205406	437438	Weak
Outcome	ALT	rs72939497	2	212398390	G	A	0.772116	0.00010619	0.74	0.000461897	437438	Weak
Outcome	ALT	rs918950	2	218675144	G	A	0.398481	-0.000493829	0.21	0.000396053	437438	Weak
Outcome	ALT	rs2276635	2	220087441	T	C	0.911315	-0.000460505	0.48	0.000682577	437438	Weak
Outcome	ALT	rs80076906	2	223461218	T	C	0.957118	-0.000741594	0.31	0.000956449	437438	Weak
Outcome	ALT	rs111681120	2	224335482	A	G	0.979539	0.00020431	0.93	0.00136707	437438	Weak
Outcome	ALT	rs11681451	2	225334104	T	C	0.681996	-0.000100822	0.8	0.000416487	437438	Weak
Outcome	ALT	rs2943659	2	227125254	G	A	0.363697	-0.00510487	1.6e-37	0.000402805	437438	Weak
Outcome	ALT	rs7578667	2	232481729	C	A	0.615391	0.000144703	0.91	0.000398702	437438	Weak
Outcome	ALT	rs75558773	2	236683215	A	G	0.987496	-5.47355e-05	0.72	0.00174343	437438	Weak
Outcome	ALT	rs62182099	2	240184882	C	T	0.932087	-0.000299326	0.8	0.000769969	437438	Weak
Outcome	ALT	rs10181446	2	241164095	C	T	0.41178	-0.000207854	0.65	0.000393433	437438	Weak
Outcome	ALT	rs6771147	3	1530388	A	G	0.787565	-0.000963216	0.044	0.000473878	437438	Weak
Outcome	ALT	rs769618	3	3788916	C	T	0.312517	0.000319736	0.4	0.000418568	437438	Weak
Outcome	ALT	rs75001752	3	4436714	G	A	0.945969	-0.000354047	0.65	0.000858539	437438	Weak
Outcome	ALT	rs75883056	3	11330291	G	A	0.989417	-0.000982114	0.63	0.00189853	437438	Weak
Outcome	ALT	rs79947800	3	14632190	C	T	0.953221	0.00110645	0.22	0.000918779	437438	Weak
Outcome	ALT	rs9310527	3	17661762	A	G	0.501897	-0.00102585	0.013	0.000388246	437438	Weak
Outcome	ALT	rs1113746	3	20601131	C	T	0.170649	0.00100422	0.068	0.000515073	437438	Weak
Outcome	ALT	rs111518526	3	21524172	A	G	0.991414	0.00149638	0.44	0.0021087	437438	Weak
Outcome	ALT	rs78626711	3	21789365	G	A	0.922815	0.00069742	0.33	0.000727623	437438	Weak
Outcome	ALT	rs779166	3	22103304	C	T	0.49846	0.000194465	0.65	0.000387809	437438	Weak
Outcome	ALT	rs34715167	3	29142706	C	T	0.624732	0.000180292	0.65	0.000401542	437438	Weak
Outcome	ALT	rs77931612	3	32131361	G	A	0.988506	-0.000337916	0.9	0.00182082	437438	Weak
Outcome	ALT	rs74919115	3	33838545	T	C	0.947214	0.000536337	0.65	0.000867344	437438	Weak
Outcome	ALT	rs9834970	3	36856030	T	C	0.501616	0.00147277	0.00015	0.000389935	437438	Weak
Outcome	ALT	rs4016435	3	41250129	G	T	0.962997	0.000423284	0.83	0.00102816	437438	Weak
Outcome	ALT	rs76683871	3	48626047	G	A	0.960903	0.00203303	0.053	0.0010001	437438	Weak
Outcome	ALT	rs2280406	3	49941436	G	A	0.493217	-0.000664664	0.07	0.000388498	437438	Weak
Outcome	ALT	rs1587922	3	51918228	A	G	0.331374	0.000976373	0.012	0.000412707	437438	Weak
Outcome	ALT	rs352143	3	52264907	T	C	0.785764	0.000758511	0.087	0.000472929	437438	Weak
Outcome	ALT	rs312478	3	53516203	C	T	0.610867	4.79759e-05	0.89	0.000397569	437438	Weak
Outcome	ALT	rs815472	3	55698042	G	A	0.058565	0.00132747	0.1	0.000825703	437438	Weak
Outcome	ALT	rs815701	3	61272046	A	G	0.118097	-0.00059494	0.42	0.000601821	437438	Weak
Outcome	ALT	rs11719716	3	65687823	C	T	0.885059	-0.000147157	0.91	0.000607899	437438	Weak
Outcome	ALT	rs76328915	3	69738461	G	A	0.984258	0.00265176	0.12	0.00155619	437438	Weak
Outcome	ALT	rs13096270	3	70656082	A	C	0.659768	-0.000290228	0.54	0.000409354	437438	Weak
Outcome	ALT	rs78647797	3	72046255	G	A	0.987878	0.000354485	0.73	0.00177277	437438	Weak
Outcome	ALT	rs62253296	3	73159263	C	T	0.965777	0.000471407	0.6	0.00106708	437438	Weak
Outcome	ALT	rs114600526	3	82115632	G	A	0.981597	1.09787e-05	0.91	0.00144418	437438	Weak
Outcome	ALT	rs13069652	3	94532753	A	G	0.976334	-0.00289171	0.021	0.00127642	437438	Weak
Outcome	ALT	rs277653	3	100041880	A	G	0.398989	0.000277462	0.45	0.000396713	437438	Weak
Outcome	ALT	rs114700122	3	109741385	A	G	0.97466	-0.000222903	0.81	0.00123421	437438	Weak
Outcome	ALT	rs116385168	3	115037579	T	C	0.940369	0.000511612	0.49	0.000821995	437438	Weak
Outcome	ALT	rs1875517	3	117307567	G	A	0.571437	-0.000435821	0.38	0.000392433	437438	Weak
Outcome	ALT	rs114374611	3	118868757	G	A	0.983087	0.0032745	0.031	0.00150641	437438	Weak
Outcome	ALT	rs72961066	3	126863151	A	G	0.804962	-0.000518612	0.29	0.000490345	437438	Weak
Outcome	ALT	rs4688794	3	130105223	C	T	0.113133	0.000438161	0.49	0.000613495	437438	Weak
Outcome	ALT	rs73218244	3	134876919	G	A	0.950986	4.79087e-05	1	0.000899939	437438	Weak
Outcome	ALT	rs55939886	3	153018470	T	G	0.978683	0.00297156	0.026	0.00134321	437438	Weak
Outcome	ALT	rs115353622	3	155356223	G	T	0.951369	-0.000827677	0.42	0.000902235	437438	Weak
Outcome	ALT	rs2030107	3	159820813	A	G	0.0433489	0.00132864	0.14	0.000954536	437438	Weak
Outcome	ALT	rs1965186	3	160580103	G	A	0.752728	-0.00184671	4.5e-05	0.000452623	437438	Weak
Outcome	ALT	rs9841174	3	167184878	T	C	0.626093	-0.000223495	0.46	0.000402296	437438	Weak
Outcome	ALT	rs16826524	3	173157196	C	T	0.777084	0.000747162	0.12	0.000466828	437438	Weak
Outcome	ALT	rs6443283	3	174820195	C	T	0.866173	0.000579108	0.31	0.000568215	437438	Weak
Outcome	ALT	rs115474812	3	179180784	A	G	0.961136	0.00222144	0.036	0.00100503	437438	Weak
Outcome	ALT	rs114690716	3	180401489	A	G	0.957837	0.000793375	0.42	0.000965474	437438	Weak
Outcome	ALT	rs73184963	3	183110380	G	T	0.990013	-0.00139298	0.39	0.00194962	437438	Weak
Outcome	ALT	rs79198547	3	183430477	C	T	0.968811	-0.000847267	0.35	0.00111676	437438	Weak
Outcome	ALT	rs11545169	3	184020542	G	T	0.838593	-0.000692663	0.15	0.000528357	437438	Weak
Outcome	ALT	rs2178403	3	184039666	A	G	0.254374	0.000623894	0.19	0.000448768	437438	Weak
Outcome	ALT	rs73173709	3	184185245	T	C	0.974975	0.00259194	0.053	0.00124285	437438	Weak
Outcome	ALT	rs11708719	3	185515274	A	G	0.933766	-0.002247	0.003	0.000780567	437438	Weak
Outcome	ALT	rs76638323	3	192316105	G	A	0.911761	0.0010959	0.11	0.000684063	437438	Weak
Outcome	ALT	rs58115360	4	2865107	C	T	0.712826	0.00153703	0.00019	0.000428937	437438	Weak
Outcome	ALT	rs2980089	4	4267298	G	A	0.288999	7.84698e-05	0.78	0.000428231	437438	Weak
Outcome	ALT	rs116269521	4	6114677	G	A	0.966294	-0.00129267	0.23	0.00107434	437438	Weak
Outcome	ALT	rs74851400	4	8127746	G	A	0.967314	-0.00108451	0.45	0.00109352	437438	Weak
Outcome	ALT	rs35698683	4	11590243	A	G	0.972577	-0.00159961	0.2	0.00118801	437438	Weak
Outcome	ALT	rs75722873	4	14811981	G	A	0.976647	-0.000652276	0.7	0.00128463	437438	Weak
Outcome	ALT	rs115310897	4	16556638	T	C	0.969492	-0.000581451	0.6	0.00112946	437438	Weak
Outcome	ALT	rs73258389	4	23718521	G	A	0.979829	0.000899668	0.54	0.00137979	437438	Weak
Outcome	ALT	rs79644417	4	24238021	G	A	0.972121	0.000179638	0.94	0.00118433	437438	Weak
Outcome	ALT	rs115141576	4	37346857	C	T	0.975609	-0.00180198	0.2	0.0012628	437438	Weak
Outcome	ALT	rs7665570	4	42152351	C	A	0.85359	0.000374107	0.6	0.000549053	437438	Weak
Outcome	ALT	rs115811779	4	43686113	G	A	0.981509	0.000895476	0.68	0.00143939	437438	Weak
Outcome	ALT	rs115525230	4	44997713	G	A	0.95719	-0.00105506	0.22	0.00095851	437438	Weak
Outcome	ALT	rs10938397	4	45182527	A	G	0.565424	-0.00178645	3.2e-06	0.00039242	437438	Weak
Outcome	ALT	rs73247643	4	47116530	T	G	0.911271	0.000507108	0.45	0.000701863	437438	Weak
Outcome	ALT	rs116762567	4	54550274	C	T	0.97983	-0.00107396	0.44	0.00138111	437438	Weak
Outcome	ALT	rs13133979	4	58377150	T	C	0.89714	0.000826247	0.16	0.000639345	437438	Weak
Outcome	ALT	rs13139006	4	63403414	A	G	0.906659	0.00118483	0.097	0.000667851	437438	Weak
Outcome	ALT	rs74838209	4	68407358	T	C	0.989065	-0.000906043	0.74	0.00186619	437438	Weak
Outcome	ALT	rs57980547	4	84600736	T	G	0.795359	0.000144485	0.77	0.000480834	437438	Weak
Outcome	ALT	rs115251025	4	92411020	A	G	0.864278	-4.68778e-05	0.88	0.000567793	437438	Weak
Outcome	ALT	rs28402691	4	96389240	C	T	0.859725	-0.000723628	0.18	0.000558866	437438	Weak
Outcome	ALT	rs9884676	4	101198543	T	C	0.857846	-0.000232259	0.76	0.000556302	437438	Weak
Outcome	ALT	rs17326428	4	106546081	G	T	0.986308	0.00294254	0.089	0.00167008	437438	Weak
Outcome	ALT	rs73837553	4	107956446	A	G	0.95083	0.00102457	0.3	0.000897192	437438	Weak
Outcome	ALT	rs10033900	4	110659067	T	C	0.481695	4.82591e-05	0.91	0.000388508	437438	Weak
Outcome	ALT	rs12512246	4	111290726	T	G	0.937492	-0.00017575	0.82	0.000801026	437438	Weak
Outcome	ALT	rs7660900	4	121019286	G	A	0.453557	0.000450139	0.31	0.00040021	437438	Weak
Outcome	ALT	rs45510500	4	123179900	C	T	0.945247	-0.000152948	0.79	0.000852571	437438	Weak
Outcome	ALT	rs45608936	4	123192240	A	C	0.98024	0.0021068	0.072	0.00139545	437438	Weak
Outcome	ALT	rs78307677	4	125977959	C	T	0.872467	-0.000516578	0.45	0.000581994	437438	Weak
Outcome	ALT	rs78614611	4	128127661	C	T	0.991762	0.000893601	0.74	0.00212567	437438	Weak
Outcome	ALT	rs28450119	4	139873113	T	G	0.987338	0.00137982	0.56	0.00173607	437438	Weak
Outcome	ALT	rs4555577	4	140704646	G	A	0.661665	9.0931e-05	0.77	0.000410213	437438	Weak
Outcome	ALT	rs79829566	4	144679566	T	C	0.94858	-0.00107864	0.15	0.000878329	437438	Weak
Outcome	ALT	rs72687464	4	157155564	G	A	0.979588	-0.00237665	0.093	0.00137216	437438	Weak
Outcome	ALT	rs114404059	4	158035123	T	C	0.989423	0.00381159	0.024	0.00189779	437438	Weak
Outcome	ALT	rs34022823	4	166027530	C	T	0.785023	-0.000550505	0.25	0.000473165	437438	Weak
Outcome	ALT	rs116435850	4	168931064	A	G	0.983816	-0.00257742	0.07	0.00153663	437438	Weak
Outcome	ALT	rs17299164	4	175668647	T	C	0.958521	0.000270267	0.73	0.00097423	437438	Weak
Outcome	ALT	rs13127313	4	183272742	C	T	0.750403	0.000193557	0.64	0.00044833	437438	Weak
Outcome	ALT	rs77262306	4	184650898	G	A	0.988849	0.000279095	0.88	0.00185046	437438	Weak
Outcome	ALT	rs72703845	4	186725147	G	A	0.917882	0.000661481	0.3	0.00070664	437438	Weak
Outcome	ALT	rs60709947	5	5882495	T	C	0.968246	0.00154796	0.2	0.00111048	437438	Weak
Outcome	ALT	rs2234233	5	9629529	G	A	0.832187	0.000352763	0.41	0.000519372	437438	Weak
Outcome	ALT	rs17333621	5	9724974	T	C	0.95503	-0.00113471	0.18	0.000935469	437438	Weak
Outcome	ALT	rs35247122	5	28140168	GA	G	0.931591	0.000274179	0.7	0.000769863	437438	Weak
Outcome	ALT	rs2330698	5	31300815	G	A	0.699126	1.03951e-05	0.88	0.000423484	437438	Weak
Outcome	ALT	rs116541566	5	39183105	C	T	0.987028	-0.00145797	0.47	0.00170807	437438	Weak
Outcome	ALT	rs1423645	5	49836715	C	T	0.462636	-0.000106311	0.83	0.000389798	437438	Weak
Outcome	ALT	rs78935958	5	67207957	T	G	0.946908	0.000115563	0.91	0.000865611	437438	Weak
Outcome	ALT	rs904717	5	73955773	G	A	0.478084	4.06265e-05	0.82	0.000388964	437438	Weak
Outcome	ALT	rs34678567	5	74981103	C	T	0.986572	-0.00144576	0.46	0.00168677	437438	Weak
Outcome	ALT	rs4703798	5	79412328	T	C	0.62209	3.39339e-05	0.96	0.000400725	437438	Weak
Outcome	ALT	rs34896720	5	86944185	C	T	0.780636	-0.000411132	0.39	0.000469562	437438	Weak
Outcome	ALT	rs2303746	5	114977989	T	C	0.582004	-5.26235e-05	0.9	0.000395604	437438	Weak
Outcome	ALT	rs76854234	5	115904610	T	C	0.951959	-0.000104283	0.89	0.000907819	437438	Weak
Outcome	ALT	rs72793869	5	120563421	G	A	0.969105	-0.000610096	0.59	0.00113478	437438	Weak
Outcome	ALT	rs6871469	5	123416065	A	C	0.242623	-8.03502e-05	0.93	0.000453672	437438	Weak
Outcome	ALT	rs76729647	5	124083436	G	A	0.934182	0.00164275	0.074	0.000782947	437438	Weak
Outcome	ALT	rs11749282	5	126201232	A	G	0.691444	7.82241e-05	0.83	0.00042131	437438	Weak
Outcome	ALT	rs1291602	5	130766662	T	C	0.159267	-0.000885326	0.1	0.000531149	437438	Weak
Outcome	ALT	rs56305400	5	136937065	C	T	0.685834	0.000394184	0.37	0.000418759	437438	Weak
Outcome	ALT	rs17740890	5	137132257	A	G	0.907273	-5.06761e-05	0.96	0.00066905	437438	Weak
Outcome	ALT	rs62383460	5	137333671	T	C	0.974255	-0.00138598	0.29	0.00122315	437438	Weak
Outcome	ALT	rs34433858	5	140038538	T	C	0.993482	-0.00077714	0.65	0.00240904	437438	Weak
Outcome	ALT	rs4705160	5	146689428	C	T	0.197853	-2.95978e-05	0.74	0.000487306	437438	Weak
Outcome	ALT	rs2748241	5	149827494	C	T	0.697923	-0.000538131	0.19	0.000423814	437438	Weak
Outcome	ALT	rs114922133	5	150679904	G	A	0.973704	0.00118592	0.31	0.00121381	437438	Weak
Outcome	ALT	rs7733725	5	152011505	T	G	0.681764	3.61538e-05	0.8	0.000417181	437438	Weak
Outcome	ALT	rs116438022	5	157398940	G	A	0.985958	-0.00221886	0.23	0.00165008	437438	Weak
Outcome	ALT	rs2059110	5	169422920	A	G	0.292548	0.000427376	0.26	0.000426892	437438	Weak
Outcome	ALT	rs359457	5	173279842	C	T	0.432803	0.00060696	0.13	0.00039193	437438	Weak
Outcome	ALT	rs1022044	5	174897200	C	T	0.454509	-0.0003749	0.38	0.000390015	437438	Weak
Outcome	ALT	rs114021239	5	176027636	C	T	0.97952	0.000743221	0.64	0.00137512	437438	Weak
Outcome	ALT	rs3797769	5	179388586	C	T	0.983493	-0.000998779	0.52	0.00152273	437438	Weak
Outcome	ALT	rs62392048	6	6899024	G	A	0.968379	0.000540507	0.56	0.00112548	437438	Weak
Outcome	ALT	rs115723259	6	14705475	A	G	0.964944	0.00064146	0.51	0.00105687	437438	Weak
Outcome	ALT	rs1322530	6	19088617	G	A	0.689005	0.000232872	0.51	0.000419722	437438	Weak
Outcome	ALT	rs62400911	6	23546307	C	T	0.980886	-0.00179331	0.3	0.00141747	437438	Weak
Outcome	ALT	rs1915463	6	24073404	G	A	0.142474	0.000148984	0.74	0.000552374	437438	Weak
Outcome	ALT	rs2396004	6	43355851	A	G	0.43345	0.000115384	0.61	0.000391758	437438	Weak
Outcome	ALT	rs78525157	6	44272382	C	T	0.994718	0.000523991	0.76	0.00268336	437438	Weak
Outcome	ALT	rs72861658	6	46222890	G	T	0.990839	0.00134438	0.46	0.00203569	437438	Weak
Outcome	ALT	rs6458750	6	50923213	A	C	0.470786	-5.76119e-05	0.96	0.000389258	437438	Weak
Outcome	ALT	rs55748094	6	51512527	T	C	0.962619	-0.000780245	0.56	0.00102517	437438	Weak
Outcome	ALT	rs2817577	6	56778579	G	A	0.0505905	0.000165155	0.86	0.000885434	437438	Weak
Outcome	ALT	rs16883209	6	73741071	A	G	0.924552	0.000724283	0.31	0.000734837	437438	Weak
Outcome	ALT	rs72905455	6	87208324	G	A	0.947535	-0.00034212	0.67	0.000881897	437438	Weak
Outcome	ALT	rs9363055	6	94006136	T	C	0.695539	0.000118463	0.9	0.000421176	437438	Weak
Outcome	ALT	rs9445284	6	95188014	G	T	0.801896	0.000103072	1	0.000487125	437438	Weak
Outcome	ALT	rs1552855	6	100046845	T	C	0.630334	0.000426445	0.27	0.000402715	437438	Weak
Outcome	ALT	rs13219623	6	100584334	A	G	0.948458	-0.000559755	0.48	0.000880983	437438	Weak
Outcome	ALT	rs73002415	6	104501109	T	C	0.950464	-0.000748342	0.42	0.000895976	437438	Weak
Outcome	ALT	rs1766605	6	105024049	T	C	0.688611	0.000250347	0.59	0.000420207	437438	Weak
Outcome	ALT	rs80329557	6	108052208	C	T	0.975675	-0.000742377	0.62	0.00126968	437438	Weak
Outcome	ALT	rs72934054	6	110378808	G	A	0.956657	-0.00100331	0.34	0.000953698	437438	Weak
Outcome	ALT	rs72963538	6	117622940	C	T	0.952928	0.00017299	0.97	0.000917047	437438	Weak
Outcome	ALT	rs77603444	6	117788166	G	A	0.93549	-0.00035287	0.74	0.00079051	437438	Weak
Outcome	ALT	rs11961403	6	123001503	T	G	0.948903	-7.79504e-05	0.98	0.000880851	437438	Weak
Outcome	ALT	rs111809096	6	126573224	G	A	0.988357	-0.00470171	0.0084	0.00181015	437438	Weak
Outcome	ALT	rs113622822	6	127178839	G	T	0.9756	-0.00563268	2.5e-06	0.00125987	437438	Weak
Outcome	ALT	rs17175271	6	137201999	G	A	0.867267	-0.00172591	0.0028	0.000573348	437438	Weak
Outcome	ALT	rs75384240	6	144429119	G	A	0.982577	0.000835381	0.6	0.00148396	437438	Weak
Outcome	ALT	rs6904291	6	144685731	T	C	0.930192	-0.000111288	0.77	0.00076288	437438	Weak
Outcome	ALT	rs6934340	6	151568942	T	C	0.361001	0.000552204	0.18	0.000404499	437438	Weak
Outcome	ALT	rs208639	6	157232767	T	G	0.776662	-7.79246e-06	0.96	0.000466755	437438	Weak
Outcome	ALT	rs117446263	6	160847571	G	A	0.975644	0.000675765	0.58	0.00126012	437438	Weak
Outcome	ALT	rs79055533	6	162471405	G	A	0.98359	-0.00171889	0.24	0.00152789	437438	Weak
Outcome	ALT	rs117265044	6	163431758	C	T	0.945407	0.000802745	0.27	0.000853946	437438	Weak
Outcome	ALT	rs12529834	6	164666972	A	G	0.966893	0.000629776	0.57	0.00108524	437438	Weak
Outcome	ALT	rs74507270	6	167167262	T	G	0.932109	0.000720102	0.41	0.000772302	437438	Weak
Outcome	ALT	rs2180052	6	170589989	G	A	0.85718	0.00155303	0.0046	0.00055494	437438	Weak
Outcome	ALT	rs111733364	7	2925134	A	G	0.983264	0.000288191	0.8	0.001515	437438	Weak
Outcome	ALT	rs836479	7	6431420	C	A	0.940126	-0.00133293	0.082	0.000818028	437438	Weak
Outcome	ALT	rs1541456	7	7313730	T	C	0.808012	8.28174e-05	0.94	0.000492825	437438	Weak
Outcome	ALT	rs4724985	7	7437099	T	C	0.0541856	-0.000294919	0.78	0.000856604	437438	Weak
Outcome	ALT	rs17169541	7	16594454	T	C	0.864282	0.000586077	0.23	0.000566546	437438	Weak
Outcome	ALT	rs73088494	7	20444533	G	A	0.973532	-0.000469099	0.82	0.00120889	437438	Weak
Outcome	ALT	rs7805693	7	21058161	A	G	0.307467	0.000655787	0.11	0.000421554	437438	Weak
Outcome	ALT	rs3735478	7	44800176	G	T	0.709275	0.000295976	0.6	0.000427621	437438	Weak
Outcome	ALT	rs117929345	7	47738225	C	T	0.924401	-0.00162195	0.029	0.000734573	437438	Weak
Outcome	ALT	rs117543392	7	52353936	G	T	0.983978	-0.00279709	0.093	0.00154753	437438	Weak
Outcome	ALT	rs117780973	7	54556781	T	C	0.96651	-0.000386788	0.64	0.00107895	437438	Weak
Outcome	ALT	rs116959808	7	78588768	T	G	0.983582	0.00268099	0.081	0.0015274	437438	Weak
Outcome	ALT	rs10485959	7	79057761	T	C	0.652419	-0.000361486	0.41	0.000407686	437438	Weak
Outcome	ALT	rs73176286	7	83393158	T	C	0.945154	0.000519982	0.45	0.000853267	437438	Weak
Outcome	ALT	rs4728701	7	87172053	A	G	0.0471018	0.00402398	1.6e-05	0.00091665	437438	Weak
Outcome	ALT	rs17779838	7	92676344	A	G	0.95999	-0.000842703	0.42	0.000989734	437438	Weak
Outcome	ALT	rs2240026	7	94903420	G	A	0.941839	-0.00034212	0.74	0.000828939	437438	Weak
Outcome	ALT	rs75522698	7	97799776	C	T	0.982093	0.000464434	0.7	0.00146447	437438	Weak
Outcome	ALT	rs138346521	7	98556384	C	T	0.984145	-8.11138e-05	0.94	0.00155561	437438	Weak
Outcome	ALT	rs77156800	7	101198925	T	G	0.956952	7.70392e-05	0.96	0.000956347	437438	Weak
Outcome	ALT	rs10953484	7	105572703	A	G	0.947605	0.000220901	0.78	0.000873054	437438	Weak
Outcome	ALT	rs113038718	7	106944706	G	A	0.946009	0.000767119	0.43	0.000859734	437438	Weak
Outcome	ALT	rs4730671	7	114909919	T	C	0.737171	-0.000272922	0.54	0.000441366	437438	Weak
Outcome	ALT	rs691524	7	129165541	T	C	0.0823961	0.00115402	0.099	0.000705915	437438	Weak
Outcome	ALT	rs7788814	7	130488534	T	C	0.663662	-0.000311897	0.47	0.00041115	437438	Weak
Outcome	ALT	rs17659136	7	133342461	G	T	0.969935	-0.000132848	0.87	0.00113834	437438	Weak
Outcome	ALT	rs2229542	7	134135621	T	C	0.986236	0.000987649	0.62	0.00167429	437438	Weak
Outcome	ALT	rs2305816	7	138312122	A	C	0.245619	0.000105512	0.56	0.000450929	437438	Weak
Outcome	ALT	rs79896089	7	144624827	A	C	0.970987	0.000245582	0.85	0.00115723	437438	Weak
Outcome	ALT	rs10487920	7	146458079	C	A	0.843912	0.000943843	0.046	0.000535126	437438	Weak
Outcome	ALT	rs111741866	7	151602314	G	A	0.98361	-0.0011223	0.42	0.00152812	437438	Weak
Outcome	ALT	rs2158813	7	155577275	C	T	0.269855	-0.000111212	0.76	0.000437664	437438	Weak
Outcome	ALT	rs73482924	7	155904974	C	A	0.96796	0.00213039	0.035	0.00110171	437438	Weak
Outcome	ALT	rs1621418	7	157567839	C	T	0.884767	0.000176861	0.7	0.000608264	437438	Weak
Outcome	ALT	rs12542312	8	1439795	T	C	0.855342	0.000473999	0.38	0.000552026	437438	Weak
Outcome	ALT	rs2720878	8	3662477	T	C	0.670832	2.95832e-05	0.98	0.000413602	437438	Weak
Outcome	ALT	rs55816915	8	6725036	G	A	0.962323	0.000356205	0.61	0.00101919	437438	Weak
Outcome	ALT	rs7816990	8	10463944	A	C	0.256706	0.00247713	3.6e-08	0.000444469	437438	Weak
Outcome	ALT	rs117514553	8	14842749	A	G	0.97084	1.29061e-05	0.98	0.00115945	437438	Weak
Outcome	ALT	rs17575930	8	15080964	A	C	0.962617	0.000709919	0.45	0.00100149	437438	Weak
Outcome	ALT	rs145244130	8	17157605	A	C	0.99494	-0.00260533	0.52	0.00273705	437438	Weak
Outcome	ALT	rs2720561	8	17444218	T	C	0.415141	-0.000456832	0.21	0.000393824	437438	Weak
Outcome	ALT	rs76612466	8	20363611	T	C	0.95892	-0.000755588	0.4	0.000980726	437438	Weak
Outcome	ALT	rs4739284	8	21576522	C	T	0.943586	-0.000522602	0.36	0.000842587	437438	Weak
Outcome	ALT	rs1124977	8	22707417	T	C	0.533154	0.000323812	0.4	0.000389436	437438	Weak
Outcome	ALT	rs10503789	8	26555331	C	T	0.817469	-0.000136572	0.78	0.000502789	437438	Weak
Outcome	ALT	rs118052144	8	34509409	G	T	0.962829	0.000516245	0.7	0.00102854	437438	Weak
Outcome	ALT	rs74853899	8	34920957	C	T	0.943853	-0.000848998	0.32	0.000843594	437438	Weak
Outcome	ALT	rs117680573	8	36123663	T	C	0.959749	-0.000670901	0.38	0.000988465	437438	Weak
Outcome	ALT	rs62502864	8	36455790	G	A	0.927371	-0.000189163	0.64	0.000748499	437438	Weak
Outcome	ALT	rs79585272	8	37413937	C	T	0.916311	-0.00177601	0.011	0.000701011	437438	Weak
Outcome	ALT	rs78548855	8	42555090	G	T	0.978752	0.00314481	0.014	0.00135082	437438	Weak
Outcome	ALT	rs12542270	8	51545401	G	T	0.267774	6.27428e-05	0.8	0.00043915	437438	Weak
Outcome	ALT	rs72666738	8	69545092	T	G	0.921682	0.00182445	0.011	0.000721272	437438	Weak
Outcome	ALT	rs6989976	8	76230087	A	G	0.388435	-5.90024e-05	0.79	0.000386832	437438	Weak
Outcome	ALT	rs117128548	8	79757074	G	A	0.984891	-0.000156053	0.93	0.00159151	437438	Weak
Outcome	ALT	rs76308827	8	80264727	G	A	0.98328	-0.0010236	0.45	0.00151314	437438	Weak
Outcome	ALT	rs2278667	8	80714935	A	G	0.928869	0.000244782	0.62	0.000755936	437438	Weak
Outcome	ALT	rs34480849	8	81997825	T	C	0.935288	0.00121139	0.067	0.000789113	437438	Weak
Outcome	ALT	rs66578081	8	83136386	A	G	0.989216	-0.00205781	0.23	0.00187787	437438	Weak
Outcome	ALT	rs6989429	8	93535437	C	T	0.727489	0.00067688	0.099	0.00043598	437438	Weak
Outcome	ALT	rs1483455	8	94227549	C	A	0.736181	-0.000413012	0.27	0.000441208	437438	Weak
Outcome	ALT	rs117385147	8	97432603	C	T	0.956244	0.000248077	0.8	0.000950369	437438	Weak
Outcome	ALT	rs17187593	8	103655890	G	T	0.922998	0.00254655	0.00034	0.000714274	437438	Weak
Outcome	ALT	rs117557278	8	108167708	C	T	0.968907	-0.000965628	0.45	0.001119	437438	Weak
Outcome	ALT	rs28437380	8	113926117	A	G	0.663084	-0.000870354	0.029	0.00041047	437438	Weak
Outcome	ALT	rs79348660	8	116879355	G	A	0.96416	-0.000369939	0.67	0.00104353	437438	Weak
Outcome	ALT	rs76139219	8	120990363	G	A	0.965497	0.000206332	0.73	0.00106395	437438	Weak
Outcome	ALT	rs11779893	8	122108831	G	T	0.970532	0.000325289	0.87	0.00114779	437438	Weak
Outcome	ALT	rs11781140	8	127662282	A	C	0.960264	0.0019549	0.067	0.000993492	437438	Weak
Outcome	ALT	rs77317861	8	136303364	A	G	0.938536	-0.0018233	0.027	0.000808242	437438	Weak
Outcome	ALT	rs7819082	8	139666447	C	T	0.886495	-0.000209266	0.7	0.000611688	437438	Weak
Outcome	ALT	rs34537797	8	142205386	C	T	0.918035	-0.00113171	0.14	0.000709108	437438	Weak
Outcome	ALT	rs10961944	9	1535003	A	C	0.872636	0.000715412	0.17	0.000583236	437438	Weak
Outcome	ALT	rs113706766	9	4888254	G	A	0.95452	-0.00149749	0.063	0.000930236	437438	Weak
Outcome	ALT	rs41280723	9	5468647	T	C	0.981603	-0.00146647	0.28	0.00144446	437438	Weak
Outcome	ALT	rs13283150	9	8473337	G	T	0.943908	0.000680225	0.5	0.000844468	437438	Weak
Outcome	ALT	rs723145	9	8867519	A	G	0.202267	-0.000857684	0.052	0.00048401	437438	Weak
Outcome	ALT	rs10810121	9	14267285	C	A	0.904539	0.000649674	0.4	0.000661465	437438	Weak
Outcome	ALT	rs13287190	9	16168475	G	A	0.965275	0.00077268	0.59	0.00106013	437438	Weak
Outcome	ALT	rs74679146	9	16287769	T	C	0.925174	-0.00157709	0.051	0.000737652	437438	Weak
Outcome	ALT	rs7865428	9	21566730	G	A	0.807618	0.000439504	0.48	0.00049351	437438	Weak
Outcome	ALT	rs10811854	9	23136781	C	T	0.54461	-0.000682711	0.11	0.00039005	437438	Weak
Outcome	ALT	rs10965872	9	23481544	C	T	0.973492	0.0030489	0.022	0.00120824	437438	Weak
Outcome	ALT	rs990328	9	26273358	A	G	0.951866	0.000428398	0.72	0.000907295	437438	Weak
Outcome	ALT	rs3737188	9	27213580	T	C	0.779359	-0.000339869	0.65	0.000468075	437438	Weak
Outcome	ALT	rs79470696	9	27583678	C	T	0.956403	0.00191188	0.038	0.000949815	437438	Weak
Outcome	ALT	rs10968349	9	28108634	C	T	0.832301	0.000554021	0.23	0.00051889	437438	Weak
Outcome	ALT	rs1810807	9	32784838	T	C	0.719945	8.12848e-05	0.81	0.000432916	437438	Weak
Outcome	ALT	rs118079149	9	71103869	G	A	0.992359	0.00191165	0.4	0.0022292	437438	Weak
Outcome	ALT	rs11143156	9	74799298	T	G	0.86557	-3.82399e-05	0.96	0.000569559	437438	Weak
Outcome	ALT	rs17059634	9	76539678	G	A	0.897135	0.000633047	0.31	0.000639292	437438	Weak
Outcome	ALT	rs1390143	9	78956690	C	A	0.715872	6.23919e-06	0.98	0.000430342	437438	Weak
Outcome	ALT	rs4504715	9	87600078	A	G	0.0967558	9.04e-05	0.89	0.000657018	437438	Weak
Outcome	ALT	rs72742048	9	87828762	C	A	0.943512	-0.000977628	0.3	0.000842355	437438	Weak
Outcome	ALT	rs73649528	9	87889185	G	A	0.867813	-0.000606886	0.27	0.000572798	437438	Weak
Outcome	ALT	rs113126558	9	91990358	T	C	0.971609	0.000651516	0.52	0.00116913	437438	Weak
Outcome	ALT	rs115174563	9	96672645	G	A	0.98559	0.00293891	0.065	0.0016312	437438	Weak
Outcome	ALT	rs1398230	9	100520013	C	T	0.755516	-0.000411473	0.29	0.000452385	437438	Weak
Outcome	ALT	rs2273847	9	101611545	A	G	0.94706	3.28128e-05	0.98	0.00086774	437438	Weak
Outcome	ALT	rs35775808	9	102225544	A	G	0.931911	0.00197205	0.0077	0.000771616	437438	Weak
Outcome	ALT	rs61755096	9	104125056	A	G	0.97195	-0.00128253	0.29	0.00117291	437438	Weak
Outcome	ALT	rs117423251	9	107701798	C	T	0.989789	-0.00209039	0.21	0.0019311	437438	Weak
Outcome	ALT	rs1519043	9	109942883	T	G	0.419146	-0.000676368	0.065	0.000396405	437438	Weak
Outcome	ALT	rs116874840	9	110327578	G	A	0.97342	-0.000209112	0.78	0.00120905	437438	Weak
Outcome	ALT	rs117106302	9	112278896	A	G	0.961257	0.000414321	0.68	0.00100708	437438	Weak
Outcome	ALT	rs2676619	9	115343780	G	A	0.748614	-0.000211696	0.59	0.000447759	437438	Weak
Outcome	ALT	rs12339056	9	119136171	A	G	0.762156	-0.000768517	0.091	0.000456066	437438	Weak
Outcome	ALT	rs75719040	9	119836661	G	A	0.955925	-0.000296281	0.76	0.00094679	437438	Weak
Outcome	ALT	rs76728852	9	121775579	A	G	0.952921	-0.00128592	0.18	0.000916312	437438	Weak
Outcome	ALT	rs34020026	9	123093019	G	A	0.924082	-0.000938575	0.18	0.000736544	437438	Weak
Outcome	ALT	rs62581368	9	128080779	T	C	0.916609	0.000827493	0.36	0.000702978	437438	Weak
Outcome	ALT	rs10819272	9	129954334	T	C	0.575355	0.00110688	0.0043	0.000393084	437438	Weak
Outcome	ALT	rs76478338	9	132494711	A	C	0.975626	0.00147923	0.21	0.00125881	437438	Weak
Outcome	ALT	rs117087249	9	133525810	C	T	0.982827	-0.00011718	0.86	0.00149731	437438	Weak
Outcome	ALT	rs12355543	10	478185	T	G	0.929366	-0.0007188	0.32	0.000761847	437438	Weak
Outcome	ALT	rs11252681	10	530775	G	A	0.9544	-0.00126354	0.14	0.000930555	437438	Weak
Outcome	ALT	rs35516441	10	5141440	C	T	0.984505	-0.00169114	0.27	0.00156938	437438	Weak
Outcome	ALT	rs35159158	10	10081419	T	C	0.953043	-0.00172595	0.067	0.000918699	437438	Weak
Outcome	ALT	rs117837557	10	13245793	G	T	0.990831	-0.000333922	0.84	0.0020357	437438	Weak
Outcome	ALT	rs78154057	10	13492172	A	C	0.985749	-0.000817769	0.73	0.00164002	437438	Weak
Outcome	ALT	rs75708444	10	14660217	A	G	0.980109	-0.000827417	0.59	0.0013939	437438	Weak
Outcome	ALT	rs10906876	10	15305084	A	C	0.0691067	0.00154818	0.033	0.000764527	437438	Weak
Outcome	ALT	rs1339477	10	15994156	G	A	0.0124627	0.00129116	0.43	0.00174915	437438	Weak
Outcome	ALT	rs80130376	10	18830318	T	C	0.864164	-0.00127976	0.032	0.000566421	437438	Weak
Outcome	ALT	rs72809676	10	28997732	C	T	0.992396	-0.00218254	0.32	0.00223639	437438	Weak
Outcome	ALT	rs7097670	10	45180993	T	C	0.786521	-2.47941e-05	0.73	0.000473882	437438	Weak
Outcome	ALT	rs55875820	10	51827934	G	A	0.561404	-0.000138542	0.59	0.00039102	437438	Weak
Outcome	ALT	rs75543117	10	53533673	A	C	0.94528	-0.00163305	0.082	0.000853782	437438	Weak
Outcome	ALT	rs79523576	10	53788070	C	T	0.976274	-0.000998999	0.37	0.00127495	437438	Weak
Outcome	ALT	rs17704484	10	59641023	T	C	0.903106	-0.000617621	0.35	0.000656125	437438	Weak
Outcome	ALT	rs79945657	10	67694404	C	T	0.952602	-0.000917338	0.25	0.000912611	437438	Weak
Outcome	ALT	rs9415964	10	72004011	G	A	0.970013	0.00173751	0.14	0.00113787	437438	Weak
Outcome	ALT	rs901308	10	72741995	A	G	0.964854	-0.000705946	0.53	0.00105301	437438	Weak
Outcome	ALT	rs74472826	10	92733574	T	C	0.972484	0.00220242	0.06	0.00118617	437438	Weak
Outcome	ALT	rs13675	10	93043858	T	C	0.784349	0.000631522	0.18	0.000472361	437438	Weak
Outcome	ALT	rs11186543	10	93119767	C	T	0.917986	-0.00023053	0.76	0.000706981	437438	Weak
Outcome	ALT	rs517678	10	107752982	G	T	0.565563	-0.000463114	0.32	0.000391724	437438	Weak
Outcome	ALT	rs17105947	10	125519051	G	A	0.974841	0.00322972	0.013	0.00123657	437438	Weak
Outcome	ALT	rs11245496	10	126773746	A	G	0.868803	0.000711798	0.16	0.000575641	437438	Weak
Outcome	ALT	rs74677747	10	130448931	A	C	0.983719	0.000754341	0.56	0.0015382	437438	Weak
Outcome	ALT	rs12264251	10	131770620	G	A	0.723061	-0.000344534	0.47	0.000433415	437438	Weak
Outcome	ALT	rs75252796	10	132169934	T	C	0.930517	0.00059418	0.43	0.000764183	437438	Weak
Outcome	ALT	rs112048000	10	132862079	C	T	0.977971	-0.00254705	0.054	0.00132058	437438	Weak
Outcome	ALT	rs2814162	10	134001748	C	T	0.33034	0.000336705	0.44	0.000412454	437438	Weak
Outcome	ALT	rs76881016	10	134196286	A	G	0.927903	0.000214272	0.74	0.000750611	437438	Weak
Outcome	ALT	rs28592068	11	820127	T	G	0.0316363	0.00135839	0.19	0.00110846	437438	Weak
Outcome	ALT	rs72636988	11	1234492	A	G	0.983567	0.00040863	0.71	0.00152669	437438	Weak
Outcome	ALT	rs3986599	11	2439542	A	G	0.347681	-5.45757e-05	0.89	0.000408384	437438	Weak
Outcome	ALT	rs9300104	11	10551106	T	C	0.349544	-0.000155897	0.73	0.000406986	437438	Weak
Outcome	ALT	rs1471758	11	15729314	G	A	0.769101	0.000113854	0.91	0.000460821	437438	Weak
Outcome	ALT	rs7932314	11	16407902	A	G	0.283044	-0.000339304	0.5	0.000431336	437438	Weak
Outcome	ALT	rs117509665	11	23353253	C	T	0.979638	-0.000514733	0.65	0.00137402	437438	Weak
Outcome	ALT	rs61888269	11	26993693	C	T	0.97526	-0.000652238	0.51	0.00124861	437438	Weak
Outcome	ALT	rs831606	11	33717140	T	C	0.274929	0.000233197	0.55	0.000434753	437438	Weak
Outcome	ALT	rs111318016	11	40398561	A	C	0.97936	0.00465583	0.00097	0.00136838	437438	Weak
Outcome	ALT	rs75212415	11	46376384	T	C	0.957417	0.000148084	0.91	0.00096298	437438	Weak
Outcome	ALT	rs1483121	11	48333360	G	A	0.853994	-0.00137129	0.016	0.000549076	437438	Weak
Outcome	ALT	rs117814197	11	49129656	C	T	0.875341	-0.00121719	0.029	0.000587551	437438	Weak
Outcome	ALT	rs1639892	11	61370853	A	G	0.0483596	9.16971e-05	0.94	0.000904802	437438	Weak
Outcome	ALT	rs10897318	11	62799468	T	C	0.610942	-0.000513873	0.19	0.000399315	437438	Weak
Outcome	ALT	rs78113693	11	63586267	C	T	0.979336	0.00137263	0.38	0.00136458	437438	Weak
Outcome	ALT	rs606458	11	64546391	C	T	0.0940926	-0.00012627	0.93	0.00066515	437438	Weak
Outcome	ALT	rs116948503	11	65565694	G	A	0.960308	0.00255321	0.019	0.000993273	437438	Weak
Outcome	ALT	rs11537993	11	66109033	T	C	0.6514	0.00113778	0.0073	0.000407956	437438	Weak
Outcome	ALT	rs34419890	11	66501624	T	C	0.925768	0.0025948	0.00016	0.000740924	437438	Weak
Outcome	ALT	rs79770290	11	68178752	G	A	0.922082	6.13666e-05	0.96	0.000720514	437438	Weak
Outcome	ALT	rs61885158	11	70454925	G	A	0.837643	0.000145344	0.81	0.00052731	437438	Weak
Outcome	ALT	rs10899274	11	76447337	T	C	0.616479	0.000439834	0.26	0.000399219	437438	Weak
Outcome	ALT	rs117075525	11	89052471	C	T	0.981211	-0.000417321	0.86	0.00142859	437438	Weak
Outcome	ALT	rs12576805	11	98919031	A	C	0.987296	-0.00102488	0.66	0.00173505	437438	Weak
Outcome	ALT	rs61908437	11	100310088	G	A	0.843466	0.000280397	0.55	0.000534288	437438	Weak
Outcome	ALT	rs56318611	11	101351691	T	G	0.957046	-0.00171496	0.071	0.000956207	437438	Weak
Outcome	ALT	rs10890858	11	108413853	C	T	0.850438	0.00203453	0.00026	0.000543987	437438	Weak
Outcome	ALT	rs61914038	11	108618812	A	C	0.966231	0.00245051	0.034	0.00107439	437438	Weak
Outcome	ALT	rs1436109	11	112991618	G	T	0.896515	-4.27997e-05	0.96	0.000637577	437438	Weak
Outcome	ALT	rs622200	11	114028774	T	C	0.833732	-0.000140546	0.63	0.000521906	437438	Weak
Outcome	ALT	rs11603023	11	118486067	T	C	0.431745	-0.000586375	0.097	0.000392062	437438	Weak
Outcome	ALT	rs1177562	11	118949331	C	T	0.589593	-0.00202751	1.2e-07	0.000395119	437438	Weak
Outcome	ALT	rs606151	11	119384214	G	A	0.689236	0.000206193	0.52	0.000419625	437438	Weak
Outcome	ALT	rs2508652	11	120405162	C	T	0.738405	0.000138035	0.65	0.000441615	437438	Weak
Outcome	ALT	rs1666658	11	121801129	T	C	0.60773	-0.00081873	0.043	0.000397771	437438	Weak
Outcome	ALT	rs11219786	11	124682271	A	C	0.986995	-0.00140001	0.32	0.00171307	437438	Weak
Outcome	ALT	rs116323742	11	125030835	C	T	0.962612	-0.00214013	0.043	0.00102272	437438	Weak
Outcome	ALT	rs10790809	11	126372550	A	G	0.440388	-0.000153631	0.71	0.000390874	437438	Weak
Outcome	ALT	rs893951	11	134258416	T	G	0.326229	-0.000828619	0.034	0.000414501	437438	Weak
Outcome	ALT	rs2578461	12	4088542	C	T	0.366213	-0.000544933	0.2	0.000403173	437438	Weak
Outcome	ALT	rs113448194	12	4117458	C	A	0.950538	0.00187769	0.054	0.000904268	437438	Weak
Outcome	ALT	rs12829220	12	6074650	C	T	0.981015	0.0029318	0.049	0.00142345	437438	Weak
Outcome	ALT	rs116437308	12	12697716	C	T	0.990494	-0.000246453	0.77	0.00200077	437438	Weak
Outcome	ALT	rs890	12	13715308	A	C	0.478284	0.000904943	0.011	0.000388877	437438	Weak
Outcome	ALT	rs75717589	12	14412901	G	A	0.981987	0.00320338	0.028	0.00146277	437438	Weak
Outcome	ALT	rs79012517	12	20622033	G	A	0.968427	-0.00139251	0.22	0.00111008	437438	Weak
Outcome	ALT	rs78671654	12	31382428	G	A	0.935994	-0.00017375	0.98	0.000794584	437438	Weak
Outcome	ALT	rs75253172	12	41835102	T	C	0.955489	-0.00113132	0.22	0.000941479	437438	Weak
Outcome	ALT	rs60971233	12	42693635	G	A	0.885294	0.00205396	0.00086	0.000609151	437438	Weak
Outcome	ALT	rs34263278	12	47786056	C	T	0.704206	0.000146769	0.85	0.000425451	437438	Weak
Outcome	ALT	rs10876100	12	51236802	T	C	0.775027	-0.00121512	0.006	0.000465085	437438	Weak
Outcome	ALT	rs58912304	12	53293585	C	A	0.990651	-0.00291746	0.18	0.00202697	437438	Weak
Outcome	ALT	rs80230894	12	53437765	C	T	0.985292	0.000735522	0.67	0.00161158	437438	Weak
Outcome	ALT	rs117148165	12	60462226	A	C	0.949438	0.000795084	0.28	0.000889973	437438	Weak
Outcome	ALT	rs61930459	12	71420344	G	A	0.9742	0.00214033	0.07	0.00122593	437438	Weak
Outcome	ALT	rs118117440	12	77008432	G	A	0.991989	8.91202e-05	0.93	0.00218016	437438	Weak
Outcome	ALT	rs11114987	12	82102912	C	T	0.954955	0.000324501	0.53	0.000936705	437438	Weak
Outcome	ALT	rs75362042	12	84451434	A	G	0.935416	-0.00140164	0.066	0.000791057	437438	Weak
Outcome	ALT	rs1490036	12	92220002	A	G	0.341703	-0.000181718	0.67	0.000410015	437438	Weak
Outcome	ALT	rs35587409	12	100841306	G	A	0.968867	0.00109925	0.36	0.00111782	437438	Weak
Outcome	ALT	rs7305590	12	103658540	T	C	0.751297	0.00124608	0.0038	0.000450045	437438	Weak
Outcome	ALT	rs10861595	12	106785502	T	C	0.773762	-0.000347129	0.44	0.00046492	437438	Weak
Outcome	ALT	rs3764002	12	108618630	C	T	0.738343	0.00167208	0.00021	0.000441905	437438	Weak
Outcome	ALT	rs75025504	12	113990558	G	A	0.969037	0.000657322	0.72	0.0011205	437438	Weak
Outcome	ALT	rs78641045	12	118440301	A	G	0.976721	0.0031203	0.018	0.00128737	437438	Weak
Outcome	ALT	rs71454603	12	120032805	G	A	0.95536	-0.00142823	0.13	0.000939612	437438	Weak
Outcome	ALT	rs757123	12	120800823	A	G	0.153585	0.00137934	0.016	0.000538543	437438	Weak
Outcome	ALT	rs10847864	12	123326598	G	T	0.646333	-0.000412068	0.23	0.000406437	437438	Weak
Outcome	ALT	rs10847019	12	126425519	G	T	0.980992	0.0014726	0.21	0.0014224	437438	Weak
Outcome	ALT	rs61935205	12	127753017	T	C	0.967666	-0.000613779	0.54	0.0010976	437438	Weak
Outcome	ALT	rs117025524	12	128841668	C	T	0.954668	-0.00170425	0.083	0.000933364	437438	Weak
Outcome	ALT	rs4418881	12	133058066	G	A	0.353326	9.74372e-05	0.78	0.000406775	437438	Weak
Outcome	ALT	rs1317730	12	133186519	C	T	0.835722	-0.000273962	0.71	0.000524679	437438	Weak
Outcome	ALT	rs61944960	13	27489661	G	T	0.913208	-0.000147972	0.93	0.000690745	437438	Weak
Outcome	ALT	rs73163504	13	27884867	C	A	0.97602	0.0002508	0.81	0.00127589	437438	Weak
Outcome	ALT	rs35566689	13	27940328	T	C	0.617028	-0.000967685	0.014	0.000400409	437438	Weak
Outcome	ALT	rs76750172	13	28395297	C	T	0.975892	0.00163937	0.17	0.00127086	437438	Weak
Outcome	ALT	rs118012292	13	30471991	C	T	0.980991	-0.00111265	0.39	0.00142364	437438	Weak
Outcome	ALT	rs9508711	13	30912750	G	A	0.551941	0.000332068	0.3	0.000391427	437438	Weak
Outcome	ALT	rs80092864	13	38657306	C	T	0.958401	-0.00101041	0.18	0.000975384	437438	Weak
Outcome	ALT	rs80021916	13	56137976	G	T	0.984662	-0.000127467	0.92	0.0015844	437438	Weak
Outcome	ALT	rs6562028	13	59965554	A	G	0.604648	-0.000321135	0.41	0.000398455	437438	Weak
Outcome	ALT	rs9599105	13	66923923	C	T	0.937545	0.0012646	0.12	0.000806883	437438	Weak
Outcome	ALT	rs9540792	13	67102728	G	A	0.73049	-0.000462109	0.23	0.000437498	437438	Weak
Outcome	ALT	rs79765678	13	73509048	G	A	0.911514	-7.58469e-05	0.96	0.000684748	437438	Weak
Outcome	ALT	rs182977	13	80813088	C	T	0.643179	0.00013959	0.7	0.000405643	437438	Weak
Outcome	ALT	rs117513075	13	100374986	A	G	0.95338	0.00108565	0.24	0.000922337	437438	Weak
Outcome	ALT	rs1831992	13	100635377	C	T	0.884313	0.000430047	0.51	0.000607595	437438	Weak
Outcome	ALT	rs4150383	13	103527230	G	A	0.83277	5.77835e-05	0.99	0.000521088	437438	Weak
Outcome	ALT	rs78916474	13	109411142	G	A	0.983423	-0.00250329	0.12	0.0015224	437438	Weak
Outcome	ALT	rs77911145	13	110491247	C	T	0.978667	-0.00251684	0.048	0.00134727	437438	Weak
Outcome	ALT	rs2131939	13	110831837	G	A	0.862166	-0.00104905	0.05	0.000564299	437438	Weak
Outcome	ALT	rs384385	13	111307624	C	A	0.790424	0.001715	0.00015	0.000477346	437438	Weak
Outcome	ALT	rs914030	13	112240131	T	C	0.165898	-0.000218856	0.78	0.000523293	437438	Weak
Outcome	ALT	rs12890531	14	20647690	A	G	0.786503	-0.000414617	0.27	0.000474622	437438	Weak
Outcome	ALT	rs227000	14	22979348	A	G	0.283485	0.000223141	0.57	0.000431525	437438	Weak
Outcome	ALT	rs12880537	14	23823079	T	G	0.476292	0.00014239	0.64	0.000388993	437438	Weak
Outcome	ALT	rs17112072	14	27473374	T	C	0.931157	0.00154718	0.034	0.000768497	437438	Weak
Outcome	ALT	rs72675239	14	35093244	T	C	0.970369	0.000820623	0.46	0.00114822	437438	Weak
Outcome	ALT	rs117353316	14	58492598	C	T	0.974185	6.42751e-05	0.98	0.00122657	437438	Weak
Outcome	ALT	rs71416058	14	60745494	G	A	0.970374	-3.33763e-05	0.76	0.00114693	437438	Weak
Outcome	ALT	rs17099565	14	62639603	A	G	0.922158	0.00014738	0.94	0.000724576	437438	Weak
Outcome	ALT	rs117437816	14	66535432	G	A	0.964136	0.000355887	0.77	0.00104465	437438	Weak
Outcome	ALT	rs1536456	14	68674793	A	G	0.356946	0.000127995	0.74	0.000406888	437438	Weak
Outcome	ALT	rs79544472	14	71970067	A	C	0.979828	-0.00107787	0.43	0.00138238	437438	Weak
Outcome	ALT	rs74612750	14	73330603	G	A	0.964723	-0.000753734	0.47	0.00105441	437438	Weak
Outcome	ALT	rs17626988	14	81415002	G	A	0.558468	0.00081442	0.032	0.000392833	437438	Weak
Outcome	ALT	rs35688378	14	82492983	T	C	0.937581	0.00139071	0.12	0.000790348	437438	Weak
Outcome	ALT	rs8005150	14	88560545	A	G	0.919397	-0.000875435	0.19	0.000714175	437438	Weak
Outcome	ALT	rs2295174	14	92505600	C	A	0.222023	-0.00024505	0.67	0.000468024	437438	Weak
Outcome	ALT	rs77002573	14	93126428	A	G	0.961228	-0.00077651	0.56	0.00101697	437438	Weak
Outcome	ALT	rs12588988	14	94286525	C	T	0.485488	-0.000299691	0.45	0.000389222	437438	Weak
Outcome	ALT	rs112635299	14	94838142	G	T	0.979343	-0.0212878	6.7e-56	0.00136918	437438	Weak
Outcome	ALT	rs1057035	14	95554142	T	C	0.627349	-0.00068621	0.099	0.000402367	437438	Weak
Outcome	ALT	rs12896307	14	104616589	T	C	0.758216	0.000932582	0.031	0.000453988	437438	Weak
Outcome	ALT	rs2289453	14	105355549	C	T	0.217105	0.00102149	0.021	0.000471374	437438	Weak
Outcome	ALT	rs117094938	15	26008523	G	A	0.964407	-0.00112438	0.28	0.00104844	437438	Weak
Outcome	ALT	rs3212335	15	27012141	C	T	0.63511	0.000434852	0.33	0.00040366	437438	Weak
Outcome	ALT	rs117117801	15	27390936	A	G	0.993605	0.00195341	0.37	0.00243359	437438	Weak
Outcome	ALT	rs72700109	15	27412392	C	T	0.970394	-0.0012042	0.32	0.00114664	437438	Weak
Outcome	ALT	rs66700609	15	32226062	G	A	0.930587	0.00175818	0.016	0.000766804	437438	Weak
Outcome	ALT	rs74567722	15	37186450	C	A	0.96034	0.00125009	0.22	0.000995404	437438	Weak
Outcome	ALT	rs7183893	15	38996981	A	C	0.703205	-0.000332734	0.45	0.00042553	437438	Weak
Outcome	ALT	rs72739361	15	39499448	G	A	0.98848	-0.00091284	0.52	0.00182264	437438	Weak
Outcome	ALT	rs61746225	15	42167089	T	C	0.984445	0.00340588	0.029	0.0015762	437438	Weak
Outcome	ALT	rs12900173	15	47364362	G	A	0.939979	-0.00107031	0.28	0.000834155	437438	Weak
Outcome	ALT	rs76328997	15	51740235	T	C	0.965923	0.00104397	0.3	0.00107887	437438	Weak
Outcome	ALT	rs72746834	15	59523415	G	A	0.932745	0.000452391	0.54	0.000778193	437438	Weak
Outcome	ALT	rs76014158	15	60963331	T	G	0.93067	-0.00167784	0.02	0.000765667	437438	Weak
Outcome	ALT	rs17204770	15	61291429	T	C	0.482768	-0.000172266	0.6	0.000387869	437438	Weak
Outcome	ALT	rs74427815	15	61837086	C	T	0.946289	0.000945279	0.27	0.000862322	437438	Weak
Outcome	ALT	rs893475	15	67470208	A	G	0.664033	0.000534971	0.22	0.000411864	437438	Weak
Outcome	ALT	rs305038	15	70085103	G	T	0.254397	-0.000414187	0.29	0.000445979	437438	Weak
Outcome	ALT	rs62016850	15	73437080	C	A	0.652243	-0.00169549	8.8e-05	0.000407777	437438	Weak
Outcome	ALT	rs72734517	15	76101535	C	T	0.967268	0.00130431	0.25	0.0010922	437438	Weak
Outcome	ALT	rs78466706	15	85371831	C	T	0.975214	-0.000325078	0.72	0.00125245	437438	Weak
Outcome	ALT	rs72751721	15	88125623	C	T	0.957783	-0.0030674	0.0018	0.000966245	437438	Weak
Outcome	ALT	rs4032998	15	90210437	C	A	0.9536	-0.000153569	0.78	0.000924851	437438	Weak
Outcome	ALT	rs3743460	15	96884712	T	C	0.644755	-0.000735266	0.082	0.000406228	437438	Weak
Outcome	ALT	rs4984539	15	96908307	T	C	0.185027	-0.000480743	0.33	0.000500743	437438	Weak
Outcome	ALT	rs62022103	15	97242966	C	T	0.872762	0.00112927	0.054	0.000582292	437438	Weak
Outcome	ALT	rs9806583	15	98558944	T	C	0.589408	0.000102348	0.86	0.000395389	437438	Weak
Outcome	ALT	rs4966049	15	99511073	A	G	0.634352	-9.54995e-05	0.86	0.000404091	437438	Weak
Outcome	ALT	rs116857165	15	101934975	G	A	0.934209	0.000180376	0.86	0.000783178	437438	Weak
Outcome	ALT	rs366494	16	3241015	A	G	0.730641	-0.000631554	0.23	0.000437624	437438	Weak
Outcome	ALT	rs116481265	16	3796252	T	C	0.961665	-0.000663422	0.55	0.00101193	437438	Weak
Outcome	ALT	rs2072346	16	4027423	C	T	0.190055	0.000687038	0.12	0.000494848	437438	Weak
Outcome	ALT	rs2972274	16	4997689	A	G	0.463558	-0.000845008	0.037	0.000389897	437438	Weak
Outcome	ALT	rs17138779	16	5921922	T	C	0.877257	2.49035e-05	0.96	0.000592703	437438	Weak
Outcome	ALT	rs12925413	16	7241628	T	G	0.947046	0.00020486	0.93	0.000867287	437438	Weak
Outcome	ALT	rs1034391	16	12613477	T	C	0.432945	0.000176596	0.63	0.000392887	437438	Weak
Outcome	ALT	rs80208239	16	13101788	G	T	0.962718	0.000896223	0.36	0.00102566	437438	Weak
Outcome	ALT	rs77629183	16	20068767	C	A	0.922189	0.000767745	0.31	0.000726751	437438	Weak
Outcome	ALT	rs72770513	16	22795540	C	T	0.944959	0.000508733	0.48	0.000852024	437438	Weak
Outcome	ALT	rs12935459	16	48893336	T	C	0.975042	0.000637343	0.64	0.00124719	437438	Weak
Outcome	ALT	rs12930010	16	48968089	T	C	0.972398	0.000225493	0.94	0.00118538	437438	Weak
Outcome	ALT	rs11864208	16	50277214	C	T	0.666399	-0.000429488	0.31	0.000412728	437438	Weak
Outcome	ALT	rs78472300	16	53529284	C	T	0.971898	0.00193747	0.085	0.00117787	437438	Weak
Outcome	ALT	rs11644694	16	58557342	G	A	0.951734	-0.00034073	0.9	0.000907386	437438	Weak
Outcome	ALT	rs113202083	16	61290499	A	G	0.964725	0.00051106	0.66	0.00105541	437438	Weak
Outcome	ALT	rs77205481	16	66047892	C	T	0.94835	0.00115065	0.2	0.000878843	437438	Weak
Outcome	ALT	rs79580983	16	66170147	T	G	0.959656	-0.000727137	0.53	0.000988325	437438	Weak
Outcome	ALT	rs662089	16	66572828	G	A	0.841471	-0.00156989	0.0021	0.000531994	437438	Weak
Outcome	ALT	rs34132524	16	67909150	G	A	0.930673	0.00104724	0.19	0.000765024	437438	Weak
Outcome	ALT	rs1111232	16	68431756	T	C	0.233594	-0.00097742	0.038	0.00045908	437438	Weak
Outcome	ALT	rs76207439	16	69575357	G	A	0.914314	0.000631968	0.36	0.000694404	437438	Weak
Outcome	ALT	rs61757207	16	70358495	A	G	0.985182	0.00285436	0.06	0.0016055	437438	Weak
Outcome	ALT	rs3931036	16	70548297	G	A	0.0677642	-0.000604917	0.45	0.000773172	437438	Weak
Outcome	ALT	rs4788671	16	72915085	T	C	0.555236	0.000130124	0.86	0.000390403	437438	Weak
Outcome	ALT	rs16971575	16	73128016	T	C	0.989447	0.0009134	0.72	0.00190006	437438	Weak
Outcome	ALT	rs862227	16	73602926	A	G	0.541506	0.000331231	0.35	0.000390463	437438	Weak
Outcome	ALT	rs72791033	16	74276403	T	C	0.97492	-0.000187911	0.91	0.00124195	437438	Weak
Outcome	ALT	rs35370527	16	77903144	G	A	0.956607	-0.000192797	0.95	0.000955504	437438	Weak
Outcome	ALT	rs4888747	16	78172536	T	C	0.397177	-9.56928e-05	0.99	0.000396908	437438	Weak
Outcome	ALT	rs117251756	16	79468338	C	T	0.986791	-0.00159188	0.33	0.00170528	437438	Weak
Outcome	ALT	rs9925015	16	82615741	T	C	0.833971	-0.000968083	0.052	0.000522652	437438	Weak
Outcome	ALT	rs12930957	16	83385118	T	C	0.357546	0.000747088	0.076	0.000405572	437438	Weak
Outcome	ALT	rs11642754	16	88067579	A	G	0.900407	-0.00138174	0.018	0.000650016	437438	Weak
Outcome	ALT	rs9922876	16	89315664	T	G	0.307237	0.000259545	0.64	0.000421619	437438	Weak
Outcome	ALT	rs11641525	16	89691310	G	A	0.951496	-0.000146068	0.95	0.000904817	437438	Weak
Outcome	ALT	rs2289620	17	415667	T	C	0.569637	-0.000458557	0.17	0.000392218	437438	Weak
Outcome	ALT	rs1545717	17	2295405	C	T	0.642186	-0.000157751	0.64	0.000405427	437438	Weak
Outcome	ALT	rs59845009	17	5739619	G	T	0.970883	0.000342594	0.81	0.00115785	437438	Weak
Outcome	ALT	rs4239261	17	5980100	C	T	0.850969	0.000132007	0.9	0.000546025	437438	Weak
Outcome	ALT	rs72846952	17	8600823	G	A	0.93948	-0.000828169	0.31	0.000814801	437438	Weak
Outcome	ALT	rs7225157	17	11680785	A	G	0.819374	-0.00067095	0.18	0.000504614	437438	Weak
Outcome	ALT	rs8072245	17	12550227	G	A	0.937971	0.00116351	0.095	0.000804894	437438	Weak
Outcome	ALT	rs79734847	17	14467386	A	G	0.945558	-0.000417651	0.81	0.00086241	437438	Weak
Outcome	ALT	rs117806044	17	17310420	C	T	0.965313	0.00167773	0.11	0.00106161	437438	Weak
Outcome	ALT	rs111653425	17	19474875	C	T	0.987904	-0.00110847	0.49	0.00178223	437438	Weak
Outcome	ALT	rs112695278	17	21175539	G	A	0.95211	0.000195962	0.77	0.00091013	437438	Weak
Outcome	ALT	rs2314338	17	38344485	T	C	0.730667	0.000430779	0.26	0.000437928	437438	Weak
Outcome	ALT	rs78630052	17	40841070	C	T	0.948218	-0.00152275	0.074	0.000876198	437438	Weak
Outcome	ALT	rs5026246	17	43572896	T	G	0.773426	0.000801114	0.075	0.000464672	437438	Weak
Outcome	ALT	rs916888	17	44863133	T	C	0.7529	0.000836707	0.063	0.000450748	437438	Weak
Outcome	ALT	rs77264119	17	46572086	A	C	0.982139	-0.000461278	0.69	0.00146976	437438	Weak
Outcome	ALT	rs4793973	17	46780151	G	A	0.850196	-0.000151156	0.89	0.000544479	437438	Weak
Outcome	ALT	rs73986923	17	47574283	A	C	0.981249	0.0012181	0.41	0.00143401	437438	Weak
Outcome	ALT	rs2525997	17	54971241	C	A	0.0827208	-0.00129169	0.059	0.000705487	437438	Weak
Outcome	ALT	rs9913145	17	56389732	T	C	0.884499	0.000920633	0.16	0.000607826	437438	Weak
Outcome	ALT	rs28714482	17	58228713	T	G	0.886061	0.000483384	0.6	0.00061278	437438	Weak
Outcome	ALT	rs721575	17	61782920	C	T	0.446968	-0.00147092	0.00013	0.000391144	437438	Weak
Outcome	ALT	rs117156109	17	75856929	G	A	0.980528	0.000103404	0.9	0.00140908	437438	Weak
Outcome	ALT	rs118160100	17	76479375	G	A	0.988244	0.00254263	0.15	0.00179934	437438	Weak
Outcome	ALT	rs117771294	17	76967348	A	G	0.974475	-0.00187238	0.14	0.00123181	437438	Weak
Outcome	ALT	rs74547763	18	1689896	A	G	0.948258	-0.00198492	0.034	0.000876917	437438	Weak
Outcome	ALT	rs73387939	18	5570894	T	C	0.990552	0.000633986	0.65	0.00201463	437438	Weak
Outcome	ALT	rs16952603	18	7872920	A	G	0.95807	0.00120008	0.17	0.000970165	437438	Weak
Outcome	ALT	rs77375800	18	8112676	A	G	0.975689	-0.00265732	0.036	0.0012608	437438	Weak
Outcome	ALT	rs78752548	18	10415970	A	G	0.972912	0.00297032	0.012	0.00119734	437438	Weak
Outcome	ALT	rs76015144	18	20196101	C	T	0.967833	0.00191664	0.062	0.00110214	437438	Weak
Outcome	ALT	rs17621185	18	24481272	A	G	0.789176	0.000644022	0.25	0.000477304	437438	Weak
Outcome	ALT	rs8099693	18	25039212	G	T	0.635924	0.000801733	0.043	0.000403855	437438	Weak
Outcome	ALT	rs6507357	18	38091828	G	T	0.334761	0.000609701	0.13	0.00041205	437438	Weak
Outcome	ALT	rs72911663	18	46259014	C	A	0.853063	-0.000466327	0.38	0.000550092	437438	Weak
Outcome	ALT	rs17681963	18	50205965	G	A	0.839038	0.000976997	0.091	0.000530256	437438	Weak
Outcome	ALT	rs60730177	18	51446441	C	T	0.496353	0.000155413	0.58	0.000396924	437438	Weak
Outcome	ALT	rs60512641	18	52523477	G	A	0.587292	-0.000106285	0.62	0.0004109	437438	Weak
Outcome	ALT	rs72925081	18	52978052	C	T	0.953521	-0.00145528	0.1	0.000913173	437438	Weak
Outcome	ALT	rs7233985	18	59019891	G	T	0.510114	0.00019235	0.59	0.000387877	437438	Weak
Outcome	ALT	rs8092884	18	60838789	A	G	0.863441	8.60356e-05	0.76	0.000567003	437438	Weak
Outcome	ALT	rs12956970	18	65053797	C	T	0.651905	-8.18704e-05	0.93	0.000408331	437438	Weak
Outcome	ALT	rs12373370	18	67035288	G	A	0.941763	-0.0010604	0.21	0.000830533	437438	Weak
Outcome	ALT	rs56292550	19	5398933	A	G	0.933147	-0.000312253	0.61	0.000776468	437438	Weak
Outcome	ALT	rs45504492	19	10370639	G	A	0.960354	0.00142815	0.18	0.000995153	437438	Weak
Outcome	ALT	rs5498	19	10395683	A	G	0.574917	0.00219618	9.1e-09	0.000392464	437438	Weak
Outcome	ALT	rs77033562	19	18052388	C	T	0.880957	6.74879e-05	0.91	0.000599661	437438	Weak
Outcome	ALT	rs12976458	19	19860880	G	A	0.758089	0.000701387	0.095	0.000453291	437438	Weak
Outcome	ALT	rs73027029	19	29828675	G	A	0.974434	-0.00189995	0.19	0.00123893	437438	Weak
Outcome	ALT	rs13346101	19	30012512	G	A	0.864258	6.07801e-05	0.92	0.000572069	437438	Weak
Outcome	ALT	rs33428	19	30937843	A	G	0.310965	-8.33644e-05	0.88	0.000419303	437438	Weak
Outcome	ALT	rs34677607	19	41518897	T	G	0.376845	0.00158686	0.00021	0.000400773	437438	Weak
Outcome	ALT	rs12610309	19	42668092	C	T	0.948242	-5.65889e-05	0.91	0.000876367	437438	Weak
Outcome	ALT	rs429358	19	45411941	T	C	0.845488	0.0085211	1.1e-56	0.000537635	437438	Weak
Outcome	ALT	rs11083846	19	47207654	G	A	0.77044	-0.000707269	0.16	0.00046138	437438	Weak
Outcome	ALT	rs73050916	19	48984060	A	G	0.525449	0.000439086	0.28	0.000389897	437438	Weak
Outcome	ALT	rs79156527	19	50000242	C	T	0.982752	-0.00049744	0.5	0.00149204	437438	Weak
Outcome	ALT	rs78002007	19	53175181	A	C	0.948681	0.00114588	0.15	0.000880148	437438	Weak
Outcome	ALT	rs79014310	20	2713064	G	A	0.959435	0.000102302	0.85	0.000985802	437438	Weak
Outcome	ALT	rs75221813	20	3836280	G	A	0.968684	-0.000314568	0.62	0.00112681	437438	Weak
Outcome	ALT	rs35963343	20	5338623	A	G	0.951054	-0.00239354	0.0082	0.000900396	437438	Weak
Outcome	ALT	rs1540902	20	10321276	C	A	0.232835	0.000398049	0.47	0.000459682	437438	Weak
Outcome	ALT	rs1801140	20	10625804	T	G	0.90187	0.00295857	7.7e-06	0.000653022	437438	Weak
Outcome	ALT	rs6043557	20	15804432	C	T	0.703364	0.000111685	0.62	0.000425778	437438	Weak
Outcome	ALT	rs75847634	20	19377265	T	C	0.961286	0.000836715	0.39	0.00100773	437438	Weak
Outcome	ALT	rs56255782	20	30551494	A	G	0.875828	0.000231804	0.72	0.000590025	437438	Weak
Outcome	ALT	rs1742982	20	31050805	T	G	0.0512857	-0.00295796	0.00069	0.000882277	437438	Weak
Outcome	ALT	rs11698045	20	31938046	C	T	0.531503	0.00033603	0.28	0.000390044	437438	Weak
Outcome	ALT	rs293712	20	31940540	G	A	0.612817	0.000107242	0.67	0.000399322	437438	Weak
Outcome	ALT	rs3813920	20	32354990	G	A	0.548043	-0.000666875	0.06	0.000391139	437438	Weak
Outcome	ALT	rs143384	20	34025756	A	G	0.596232	-0.00149884	0.00016	0.000396378	437438	Weak
Outcome	ALT	rs4811031	20	48956954	A	G	0.65193	0.000370701	0.31	0.000408699	437438	Weak
Outcome	ALT	rs16997831	20	51884298	C	T	0.954653	-0.00047145	0.72	0.000933353	437438	Weak
Outcome	ALT	rs76602912	20	57459868	T	C	0.976182	0.00205884	0.095	0.00127503	437438	Weak
Outcome	ALT	rs75067554	20	59084776	C	T	0.897661	0.000647836	0.29	0.000641495	437438	Weak
Outcome	ALT	rs6089798	20	62859179	A	G	0.871224	0.00104542	0.051	0.000580565	437438	Weak
Outcome	ALT	rs117933573	21	16235764	G	A	0.972504	0.000298768	0.69	0.00118932	437438	Weak
Outcome	ALT	rs12483689	21	25403033	G	A	0.0174493	-0.00236831	0.12	0.00148587	437438	Weak
Outcome	ALT	rs2832747	21	31646807	C	T	0.530484	0.00013307	0.77	0.000390218	437438	Weak
Outcome	ALT	rs8128362	21	34801876	T	C	0.124505	0.000211442	0.67	0.000590191	437438	Weak
Outcome	ALT	rs1803439	21	38885442	A	G	0.65252	-0.00114179	0.0045	0.000409093	437438	Weak
Outcome	ALT	rs62219301	21	40111205	G	A	0.719934	-0.000220884	0.64	0.000432733	437438	Weak
Outcome	ALT	rs8133767	21	46485239	T	C	0.907331	0.00077236	0.31	0.000670133	437438	Weak
Outcome	ALT	rs2838986	21	47145374	A	G	0.183813	0.000888932	0.053	0.000502572	437438	Weak
Outcome	ALT	rs76013843	22	18421519	G	A	0.983101	-0.000967768	0.42	0.00150584	437438	Weak
Outcome	ALT	rs41282591	22	21804903	C	T	0.963195	0.00133103	0.23	0.00104487	437438	Weak
Outcome	ALT	rs116998290	22	22741239	G	A	0.993224	-0.00172951	0.48	0.00236483	437438	Weak
Outcome	ALT	rs17651189	22	24844883	T	C	0.948753	0.000781897	0.35	0.000880399	437438	Weak
Outcome	ALT	rs4822752	22	27011420	C	T	0.485516	0.000237456	0.55	0.000388825	437438	Weak
Outcome	ALT	rs136516	22	27242642	A	G	0.583908	0.000870191	0.022	0.000393855	437438	Weak
Outcome	ALT	rs174774	22	29779884	T	C	0.0549494	-0.000946989	0.28	0.000852647	437438	Weak
Outcome	ALT	rs11703808	22	32024980	A	G	0.3685	-0.000285244	0.4	0.000402421	437438	Weak
Outcome	ALT	rs9609381	22	32303334	C	T	0.915499	-0.000353597	0.71	0.000697885	437438	Weak
Outcome	ALT	rs117593707	22	34882496	G	A	0.974425	0.00233322	0.072	0.00122987	437438	Weak
Outcome	ALT	rs132684	22	36576223	G	A	0.245792	-0.00284529	2.5e-10	0.000451802	437438	Weak
Outcome	ALT	rs9611338	22	40797647	T	C	0.987384	0.00284481	0.11	0.00174081	437438	Weak
Outcome	ALT	rs80270068	22	40999221	G	A	0.980284	0.00286964	0.044	0.00139653	437438	Weak
Outcome	ALT	rs139072	22	44554779	A	G	0.104037	0.00124659	0.057	0.000635503	437438	Weak
Outcome	ALT	rs136684	22	45322792	T	C	0.984575	0.0013554	0.39	0.00157595	437438	Weak
Outcome	ALT	rs8137243	22	46443835	C	T	0.588158	0.000320981	0.44	0.000394838	437438	Weak
Outcome	ALT	rs79171310	22	47709168	G	A	0.974999	-0.00145805	0.24	0.00124711	437438	Weak
Outcome	ALT	rs74987819	22	49599953	G	T	0.900869	0.000225479	0.81	0.000650081	437438	Weak
Outcome	ALT	rs137888	22	50464496	G	A	0.508292	0.000746576	0.068	0.000388698	437438	Weak
Outcome	ALT	rs28470336	22	50722167	T	C	0.943766	0.000981343	0.26	0.000845314	437438	Weak
Outcome	ALT	rs756014	22	50883961	G	A	0.385711	-0.00115258	0.0023	0.000398986	437438	Weak
Outcome	ALT	rs9387177	6	114082458	T	C	0.884656	0.000221699	0.64	0.000607893	437438	Weak
Outcome	ALT	rs11638236	15	36401369	T	C	0.443212	-0.000447326	0.21	0.000391783	437438	Weak
Outcome	ALT	rs7255072	19	539250	G	A	0.536655	-0.000497813	0.19	0.000389205	437438	Weak
Outcome	ALT	rs74855236	2	167462091	T	C	0.965711	0.00115195	0.24	0.00106565	437438	Weak
Outcome	ALT	rs77090950	21	40677693	G	A	0.633326	0.00183666	9.1e-06	0.000403761	437438	Weak
Outcome	ALT	rs2236855	1	29161999	C	A	0.743431	0.00154983	0.00037	0.000442779	437438	Weak
Outcome	ALT	rs1344674	3	141125186	A	G	0.55395	0.000996979	0.01	0.000390651	437438	Weak
Outcome	ALT	rs11395284	17	37463549	T	TA	0.759545	-0.00120448	0.012	0.000455123	437438	Weak
Outcome	ALT	rs4857441	3	94167143	C	T	0.441268	0.000376909	0.36	0.000390974	437438	Weak
Outcome	ALT	rs531358	1	93676011	C	T	0.349873	0.0019903	1.5e-06	0.00040561	437438	Weak
Outcome	ALT	rs66796699	4	59821159	C	T	0.714071	0.00028876	0.56	0.000430539	437438	Weak
Outcome	ALT	rs13183615	5	3432288	A	G	0.601226	-0.000406576	0.38	0.000397054	437438	Weak
Outcome	ALT	rs4265625	11	111238307	A	G	0.285025	-0.000467373	0.3	0.00043061	437438	Weak
Outcome	ALT	rs7925560	11	58263036	G	A	0.768973	0.00133562	0.0026	0.000461284	437438	Weak
Outcome	ALT	rs3760467	17	49230469	T	C	0.89761	0.00109329	0.1	0.000641273	437438	Weak
Outcome	ALT	rs11638106	15	51969295	C	T	0.44541	-1.81956e-05	0.83	0.000392191	437438	Weak
Outcome	ALT	rs2824408	21	19011631	A	C	0.806827	0.000531112	0.32	0.000493011	437438	Weak
Outcome	ALT	rs216057	5	88170331	T	C	0.522478	-0.000414298	0.29	0.000389035	437438	Weak
Outcome	ALT	rs1940187	11	123714925	A	G	0.453588	0.000490163	0.28	0.000390426	437438	Weak
Outcome	ALT	rs12470466	2	166319736	T	C	0.673479	0.00084999	0.033	0.00041337	437438	Weak
Outcome	ALT	rs11607525	11	13838802	G	A	0.897422	-0.00213415	0.00092	0.000639106	437438	Weak
Outcome	ALT	rs2883059	3	49902160	T	C	0.573766	-0.000728576	0.042	0.000392803	437438	Weak
Outcome	ALT	rs9614123	22	30371350	A	G	0.750862	-0.000604631	0.21	0.000448391	437438	Weak
Outcome	ALT	rs8022988	14	80333564	T	C	0.196397	-0.00023024	0.75	0.000489465	437438	Weak
Outcome	ALT	rs35111986	7	100000274	C	A	0.805745	0.000884982	0.1	0.000490825	437438	Weak
Outcome	ALT	rs1320268	4	126933345	C	T	0.177017	0.000216305	0.72	0.00050862	437438	Weak
Outcome	ALT	rs12278537	11	123715305	G	T	0.782566	-0.000408326	0.44	0.000470836	437438	Weak
Outcome	ALT	rs7037329	9	86053374	G	A	0.592184	-0.000103089	0.77	0.000395265	437438	Weak
Outcome	ALT	rs3122291	1	49442023	T	C	0.363886	0.000586418	0.1	0.000401922	437438	Weak
Outcome	ALT	rs17793308	9	82852461	C	A	0.588476	0.000797244	0.04	0.000394594	437438	Weak
Outcome	ALT	rs10826879	10	31154799	G	A	0.421738	-0.00100081	0.011	0.000392435	437438	Weak
Outcome	ALT	rs563740	7	69168149	G	A	0.27731	0.000739349	0.074	0.000433773	437438	Weak
Outcome	ALT	rs1807711	22	30591169	G	A	0.603875	0.00171527	9e-06	0.000397634	437438	Weak
Outcome	ALT	rs1486073	2	156163802	G	A	0.0634096	-0.00104857	0.17	0.000795584	437438	Weak
Outcome	ALT	rs7601319	2	166320732	A	G	0.673422	0.000857879	0.032	0.000413376	437438	Weak
Outcome	ALT	rs1431589	8	64347672	T	C	0.650106	0.000982765	0.017	0.000407871	437438	Weak
Outcome	ALT	rs2294567	20	40101389	A	G	0.678458	-0.000702702	0.12	0.000416433	437438	Weak
Outcome	ALT	rs10883451	10	101924418	T	C	0.502856	0.0120538	3e-214	0.000388524	437438	Weak
Outcome	ALT	rs1932743	13	60003993	A	G	0.303668	-0.000488073	0.26	0.000422607	437438	Weak
Outcome	ALT	rs7568760	2	147590842	G	A	0.797488	-0.000177561	0.68	0.000482864	437438	Weak
Outcome	ALT	rs9387955	6	98419195	A	G	0.443185	-0.00151269	5e-05	0.000391422	437438	Weak
Outcome	ALT	rs977643	4	167653371	A	G	0.662588	-0.000142205	0.75	0.000410127	437438	Weak
Outcome	ALT	rs56285339	16	69160925	A	G	0.746961	-0.00146139	0.0024	0.000446756	437438	Weak
Outcome	ALT	rs10772966	12	16960793	C	T	0.410349	0.00025504	0.48	0.000394893	437438	Weak
Outcome	ALT	rs36035949	6	109736614	G	A	0.652933	8.64264e-05	0.73	0.000408158	437438	Weak
Outcome	ALT	rs1891186	1	159629021	A	G	0.649895	-0.000195246	0.57	0.00040644	437438	Weak
Outcome	ALT	rs12198273	6	69219137	A	G	0.457973	-0.000240035	0.58	0.00039759	437438	Weak
Outcome	ALT	rs56186782	10	134653255	A	G	0.911003	-0.000443941	0.62	0.000681271	437438	Weak
Outcome	ALT	rs4970984	1	150887377	T	C	0.632165	-0.000497363	0.26	0.000401665	437438	Weak
Outcome	ALT	rs1971447	20	42826555	C	A	0.544274	0.000416114	0.24	0.000390157	437438	Weak
Outcome	ALT	rs1892001	9	138056027	T	C	0.755367	0.000163148	0.66	0.000451909	437438	Weak
Outcome	ALT	rs4483152	8	34141497	T	C	0.834862	0.000217329	0.62	0.000524802	437438	Weak
Outcome	ALT	rs9902312	17	65070304	T	C	0.682318	-0.000978295	0.025	0.000417908	437438	Weak
Outcome	ALT	rs7103798	11	124146042	A	G	0.650887	-0.000428584	0.3	0.000408011	437438	Weak
Outcome	ALT	rs2154032	6	140053704	A	G	0.769996	-0.000314863	0.47	0.000461336	437438	Weak
Outcome	ALT	rs73161762	7	100014846	C	T	0.806612	0.00083579	0.12	0.000491771	437438	Weak
Outcome	ALT	rs9597492	13	57636523	T	C	0.573185	-0.000946672	0.02	0.000394253	437438	Weak
Outcome	ALT	rs6889191	5	80198395	C	T	0.670349	-0.000146036	0.85	0.000413387	437438	Weak
Outcome	ALT	rs151252883	2	228998026	T	G	0.657936	-0.000833727	0.044	0.000408991	437438	Weak
Outcome	ALT	rs10500925	11	22414949	T	G	0.801576	0.000371359	0.49	0.00048737	437438	Weak
Outcome	ALT	rs1762777	10	9397820	G	A	0.243719	0.000153482	0.72	0.000451473	437438	Weak
Outcome	ALT	rs2812349	9	34673913	T	C	0.41809	-0.00100603	0.013	0.000394232	437438	Weak
Outcome	ALT	rs73195050	13	59369952	T	C	0.909383	0.00122274	0.051	0.000677396	437438	Weak
Outcome	ALT	rs6441275	3	159501673	G	A	0.353389	0.00118062	0.0034	0.000407849	437438	Weak
Outcome	ALT	rs17757324	1	213855331	C	A	0.852834	0.000545981	0.27	0.000546427	437438	Weak
Outcome	ALT	rs10739804	9	103550621	C	T	0.285308	0.000143476	0.84	0.000429847	437438	Weak
Outcome	ALT	rs12665383	6	140561696	C	T	0.648039	0.000371889	0.33	0.000406039	437438	Weak
Outcome	ALT	rs7930170	11	42783584	A	C	0.628415	-0.000186613	0.59	0.000402235	437438	Weak
Outcome	ALT	rs541509485	7	2098641	T	C	0.929506	-0.000193033	0.78	0.000758369	437438	Weak
Outcome	ALT	rs72755145	5	59902755	A	C	0.866109	0.000519612	0.32	0.000571285	437438	Weak
Outcome	ALT	rs11166000	1	98816534	G	A	0.660305	2.3576e-05	0.91	0.00040833	437438	Weak
Outcome	ALT	rs7433556	3	56742474	G	A	0.725209	0.000416245	0.33	0.000435391	437438	Weak
Outcome	ALT	rs10912318	1	188296841	A	G	0.787671	-0.000832194	0.12	0.00047336	437438	Weak
Outcome	ALT	rs7626945	3	82405757	T	C	0.750408	-0.000830129	0.059	0.000448526	437438	Weak
Outcome	ALT	rs1857890	4	97176260	G	A	0.509696	-2.08912e-06	0.92	0.000388877	437438	Weak
Outcome	ALT	rs1823309	2	14413397	G	A	0.47419	-0.000720054	0.058	0.000388424	437438	Weak
Outcome	ALT	rs10997940	10	69886950	C	T	0.598658	2.08407e-05	0.95	0.00039653	437438	Weak
Outcome	ALT	rs9804677	11	91850650	G	A	0.509096	0.000363345	0.4	0.000388751	437438	Weak
Outcome	ALT	rs12991309	2	146822623	G	A	0.656861	-0.000189295	0.76	0.000408912	437438	Weak
Outcome	ALT	rs9535293	13	50245322	G	T	0.715174	0.00159307	0.0002	0.000430985	437438	Weak
Outcome	ALT	rs2130095	12	48638755	G	A	0.467073	-2.92694e-05	0.81	0.0003891	437438	Weak
Outcome	ALT	rs301008	12	95867696	T	G	0.795215	0.00021167	0.81	0.000482034	437438	Weak
Outcome	ALT	rs4765335	12	124430812	G	A	0.685279	0.00127953	0.002	0.000418027	437438	Weak
Outcome	ALT	rs7104577	11	76954898	A	G	0.528981	-0.000579866	0.11	0.000389022	437438	Weak
Outcome	ALT	rs62182626	2	204769257	C	T	0.537205	0.000743773	0.074	0.000388867	437438	Weak
Outcome	ALT	rs28594922	8	103901908	A	G	0.726276	0.000604642	0.19	0.00043522	437438	Weak
Outcome	ALT	rs2870681	4	94073948	A	C	0.632509	1.39298e-05	0.88	0.000403064	437438	Weak
Outcome	ALT	rs1389618	10	31175837	A	G	0.421716	-0.001031	0.0085	0.000392466	437438	Weak
Outcome	ALT	rs324890	5	87909843	A	C	0.590386	7.48041e-05	0.6	0.000395093	437438	Weak
Outcome	ALT	rs57125396	11	8418785	C	T	0.905482	0.000157945	0.99	0.000663981	437438	Weak
Outcome	ALT	rs434830	5	102599306	A	G	0.67745	0.000295478	0.46	0.000415581	437438	Weak
Outcome	ALT	rs12136224	1	16594034	G	A	0.618711	-0.000568646	0.16	0.000398973	437438	Weak
Outcome	ALT	rs13144474	4	113418638	T	C	0.48411	0.000168114	0.5	0.000388423	437438	Weak
Outcome	ALT	rs12449324	17	46223379	G	A	0.754915	-0.000305431	0.54	0.000452016	437438	Weak
Outcome	ALT	rs147402949	14	58677500	C	T	0.965482	-0.00216931	0.071	0.00106472	437438	Weak
Outcome	ALT	rs10822155	10	65071215	C	A	0.583433	0.000693051	0.051	0.000394227	437438	Weak
Outcome	ALT	rs574522	1	194945499	A	G	0.300049	-0.000226627	0.75	0.000422679	437438	Weak
Outcome	ALT	rs10936753	3	101460373	A	G	0.29161	0.000573834	0.2	0.00042788	437438	Weak
Outcome	ALT	rs1475259	9	139109247	A	G	0.35609	-0.00036924	0.38	0.000405839	437438	Weak
Outcome	ALT	rs12210307	6	151928164	T	C	0.404298	-0.00101746	0.011	0.000395855	437438	Weak
Outcome	ALT	rs3792252	2	27995931	G	A	0.258411	0.000826925	0.067	0.000442621	437438	Weak
Outcome	ALT	rs7831240	8	136836026	C	T	0.879692	4.33749e-06	1	0.000598033	437438	Weak
Outcome	ALT	rs8042849	15	78817929	C	T	0.341805	-0.00131588	0.00091	0.000410346	437438	Weak
Outcome	ALT	rs8130225	21	15707070	C	A	0.809287	0.000469114	0.35	0.000495049	437438	Weak
Outcome	ALT	rs857922	1	158691504	T	C	0.397765	-0.000449565	0.25	0.00039561	437438	Weak
Outcome	ALT	rs12245149	10	65321147	C	A	0.513901	-0.000939881	0.014	0.000388681	437438	Weak
Outcome	ALT	rs12531914	7	69014936	G	A	0.730552	-0.000781236	0.077	0.000437741	437438	Weak
Outcome	ALT	rs6676878	1	193161959	A	G	0.264374	0.000156187	0.77	0.000439076	437438	Weak
Outcome	ALT	rs9361959	6	83407509	A	G	0.889277	0.000289315	0.64	0.00061916	437438	Weak
Outcome	ALT	rs3788528	22	38146433	T	C	0.529577	0.0012796	0.00091	0.000389714	437438	Weak
Outcome	ALT	rs13186771	5	35712580	C	T	0.280622	0.000237936	0.53	0.000432198	437438	Weak
Outcome	ALT	rs8052896	16	66028488	G	A	0.68462	-0.000309344	0.47	0.000418603	437438	Weak
Outcome	ALT	rs2251734	8	95158259	G	A	0.715187	0.00112935	0.0099	0.000430438	437438	Weak
Outcome	ALT	rs4273169	2	144231309	G	A	0.629692	7.22865e-05	0.96	0.000401551	437438	Weak
Outcome	ALT	rs12977524	19	19568244	A	G	0.821371	-0.00805955	3.7e-57	0.00050798	437438	Weak
Outcome	ALT	rs17567116	4	19409425	G	A	0.696212	-0.000411378	0.32	0.000422591	437438	Weak
Outcome	ALT	rs72845670	10	104106200	T	C	0.608128	0.000515552	0.18	0.000397358	437438	Weak
Outcome	ALT	rs12336057	9	77265868	A	G	0.968869	0.000600844	0.68	0.00111891	437438	Weak
Outcome	ALT	rs201258071	3	18733827	G	C	0.703559	-0.00061125	0.12	0.000424928	437438	Weak
Outcome	ALT	rs737209	14	97213346	C	T	0.573354	0.000352394	0.4	0.000392978	437438	Weak
Outcome	ALT	rs2423240	20	7372779	A	C	0.60783	-0.000328094	0.44	0.000398085	437438	Weak
Outcome	ALT	rs9840322	3	61546425	T	G	0.291312	-0.0002405	0.73	0.000426754	437438	Weak
Outcome	ALT	rs969992	4	45117834	T	C	0.602415	0.000660968	0.083	0.000396412	437438	Weak
Outcome	ALT	rs1503526	5	63020706	T	C	0.519851	-0.000791614	0.052	0.000389092	437438	Weak
Outcome	ALT	rs13209328	6	14724913	C	A	0.811068	-0.000952636	0.069	0.000497042	437438	Weak
Outcome	ALT	rs1330000	10	109666603	C	T	0.807881	0.000437014	0.36	0.000492369	437438	Weak
Outcome	ALT	rs1888437	21	30584944	C	T	0.373703	-0.000596904	0.23	0.000403204	437438	Weak
Outcome	ALT	rs7844683	8	35078898	A	G	0.414435	0.000133067	0.72	0.000394799	437438	Weak
Outcome	ALT	rs2054079	2	226486752	C	T	0.319288	-0.000313262	0.46	0.000415793	437438	Weak
Outcome	ALT	rs11120688	1	207486115	T	C	0.715154	5.14693e-05	0.75	0.000429581	437438	Weak
Outcome	ALT	rs34421793	7	39334262	C	T	0.495586	0.000275819	0.55	0.000388583	437438	Weak
Outcome	ALT	rs28446976	7	47108608	C	A	0.636002	0.000957722	0.015	0.000403404	437438	Weak
Outcome	ALT	rs3791235	2	138762168	C	A	0.81143	0.000219884	0.73	0.000496105	437438	Weak
Outcome	ALT	rs10061350	5	136289421	C	A	0.113451	0.000518057	0.44	0.000612128	437438	Weak
Outcome	ALT	rs9610402	22	36531562	C	T	0.861981	-0.0024267	1.4e-05	0.000563698	437438	Weak
Outcome	ALT	rs6716598	2	185138026	T	C	0.737549	-0.000362002	0.44	0.000441183	437438	Weak
Outcome	ALT	rs191865	17	19857942	T	C	0.598932	0.000210958	0.56	0.000396905	437438	Weak
Outcome	ALT	rs10077302	5	75923842	T	C	0.750286	0.000297615	0.6	0.000449226	437438	Weak
Outcome	ALT	rs1793811	11	131171000	G	A	0.418937	0.000243004	0.47	0.000393774	437438	Weak
Outcome	ALT	rs62422188	6	118902765	G	A	0.986986	0.000717297	0.6	0.00171402	437438	Weak
Outcome	ALT	rs10767531	11	26453016	G	A	0.812202	0.000151066	0.94	0.000497086	437438	Weak
Outcome	ALT	rs6731650	2	28261163	C	A	0.219793	0.00096524	0.054	0.000468107	437438	Weak
Outcome	ALT	rs983364	14	85791512	A	G	0.515741	0.000599409	0.1	0.000389295	437438	Weak
Outcome	ALT	rs6566061	18	72391959	G	A	0.866977	-0.00102355	0.074	0.000573466	437438	Weak
Outcome	ALT	rs2820311	1	201841476	A	G	0.663775	-0.000822631	0.033	0.000410464	437438	Weak
Outcome	ALT	rs1648628	9	102050025	T	C	0.229076	0.000481639	0.34	0.000462251	437438	Weak
Outcome	ALT	rs10784335	12	63519424	C	A	0.41345	0.000202002	0.51	0.00039466	437438	Weak
Outcome	ALT	rs3864066	3	7673743	A	G	0.334214	0.000680665	0.17	0.000411438	437438	Weak
Outcome	ALT	rs6697889	1	168725714	G	A	0.472886	-0.000118692	0.78	0.00038839	437438	Weak
Outcome	ALT	rs6713570	2	133535216	G	A	0.509419	-0.000728269	0.088	0.000388375	437438	Weak
Outcome	ALT	rs79398870	6	121712292	T	C	0.908984	0.000230038	0.63	0.000675694	437438	Weak
Outcome	ALT	rs9314118	5	94070389	C	T	0.657668	-0.00071385	0.056	0.000409684	437438	Weak
Outcome	ALT	rs827102	3	157940116	A	G	0.528707	-0.00019676	0.65	0.000389281	437438	Weak
Outcome	ALT	rs2392845	7	106122462	A	C	0.509513	0.000297424	0.43	0.000388628	437438	Weak
Outcome	ALT	rs2527776	1	44345292	G	A	0.262284	0.00152456	0.00071	0.000440205	437438	Weak
Outcome	ALT	rs614132	18	40985651	A	G	0.803597	0.00101705	0.049	0.000489113	437438	Weak
Outcome	ALT	rs2636324	1	243493484	C	T	0.538685	-0.000115317	0.78	0.000389011	437438	Weak
Outcome	ALT	rs615468	1	84719729	A	G	0.201126	-0.000246342	0.7	0.000482982	437438	Weak
Outcome	ALT	rs820082	6	35031441	C	T	0.76103	0.000782168	0.1	0.00046533	437438	Weak
Outcome	ALT	rs113511219	19	23419751	T	C	0.979816	-0.000777207	0.69	0.00138114	437438	Weak
Outcome	ALT	rs79687974	2	214601022	T	C	0.729425	-0.000213577	0.64	0.000436593	437438	Weak
Outcome	ALT	rs6889428	5	13750975	T	C	0.638571	0.000208315	0.53	0.000404412	437438	Weak
Outcome	ALT	rs115552597	1	196701427	G	A	0.983286	0.00449355	0.0019	0.0015124	437438	Weak
Outcome	ALT	rs2960455	7	77521947	A	G	0.709947	0.00151663	0.00035	0.000427775	437438	Weak
Outcome	ALT	rs6674535	1	187694677	T	C	0.18913	-0.000174843	0.67	0.000494596	437438	Weak
Outcome	ALT	rs10854216	20	37447919	A	G	0.302636	0.000956956	0.031	0.000423203	437438	Weak
Outcome	ALT	rs7079591	10	133778652	A	C	0.589644	0.000393063	0.35	0.000394751	437438	Weak
Outcome	ALT	rs6676084	1	197094030	C	T	0.691538	0.000744818	0.067	0.000419484	437438	Weak
Outcome	ALT	rs9296406	6	42940810	T	C	0.459584	0.00290012	8.1e-14	0.000389816	437438	Weak
Outcome	ALT	rs55780162	7	140169706	A	G	0.619152	0.000192411	0.67	0.000399818	437438	Weak
Outcome	ALT	rs150456439	3	157737843	C	T	0.855627	-0.000667063	0.29	0.000552748	437438	Weak
Outcome	ALT	rs77304846	4	70495353	T	C	0.817007	0.0013199	0.01	0.000501946	437438	Weak
Outcome	ALT	rs12916223	15	84552494	C	T	0.48996	-0.000545284	0.18	0.000392768	437438	Weak
Outcome	ALT	rs62178704	2	222872060	C	T	0.469355	0.000361727	0.45	0.000388722	437438	Weak
Outcome	ALT	rs66543330	8	34904617	A	G	0.701908	-0.000419565	0.27	0.000425364	437438	Weak
Outcome	ALT	rs4147708	2	207023620	A	G	0.572522	-1.38456e-05	0.99	0.000391465	437438	Weak
Outcome	ALT	rs11021347	11	95653494	T	C	0.591923	0.00105034	0.0092	0.00039534	437438	Weak
Outcome	ALT	rs728014	21	19046786	C	T	0.679089	0.000312154	0.58	0.000417737	437438	Weak
Outcome	ALT	rs2502808	1	161218490	C	T	0.357634	0.00057683	0.2	0.000404293	437438	Weak
Outcome	ALT	rs1854291	10	103992122	T	C	0.373805	-0.00043503	0.25	0.000401126	437438	Weak
Outcome	ALT	rs13331359	16	84069756	T	G	0.456608	-0.000454419	0.31	0.000390865	437438	Weak
Outcome	ALT	rs630372	1	177885762	G	A	0.767599	-0.00147428	0.0011	0.000459148	437438	Weak
Outcome	ALT	rs3892388	9	34368984	G	T	0.821414	-0.000366245	0.44	0.000506754	437438	Weak
Outcome	ALT	rs850517	12	111229645	C	T	0.407208	0.000376337	0.42	0.00039584	437438	Weak
Outcome	ALT	rs34952532	14	83430036	C	T	0.934542	-0.000713462	0.49	0.000790537	437438	Weak
Outcome	ALT	rs10793654	1	146713048	C	T	0.364914	-0.000132908	0.66	0.000401942	437438	Weak
Outcome	ALT	rs220113	21	43525120	G	A	0.421551	0.000266806	0.61	0.000395089	437438	Weak
Outcome	ALT	rs7943015	11	12995535	T	C	0.958194	-0.000602509	0.61	0.000969374	437438	Weak
Outcome	ALT	rs9915329	17	42985823	T	C	0.608903	-1.51279e-05	0.91	0.000399085	437438	Weak
Outcome	ALT	rs7971266	12	34359040	C	T	0.173227	0.000311745	0.62	0.000513017	437438	Weak
Outcome	ALT	rs7072544	10	8509339	C	T	0.924241	2.88781e-05	0.98	0.000734562	437438	Weak
Outcome	ALT	rs4660303	1	40060473	G	A	0.77471	-0.000657717	0.14	0.000464145	437438	Weak
Outcome	ALT	rs10743083	11	8636350	A	G	0.175873	-0.000757928	0.13	0.000509766	437438	Weak
Outcome	ALT	rs7094331	10	1022816	T	C	0.314088	0.000518729	0.22	0.000418513	437438	Weak
Outcome	ALT	rs1514784	12	101234063	A	G	0.300147	0.000378355	0.39	0.00042383	437438	Weak
Outcome	ALT	rs13021454	2	26067439	C	T	0.696563	-0.000589006	0.21	0.000421538	437438	Weak
Outcome	ALT	rs60127739	6	95154047	G	T	0.756142	-0.000445684	0.36	0.00045285	437438	Weak
Outcome	ALT	rs75405060	3	175357554	G	A	0.845772	-0.000428504	0.39	0.000537541	437438	Weak
Outcome	ALT	rs9466192	6	21836320	G	T	0.204633	0.00147501	0.0016	0.000481026	437438	Weak
Outcome	ALT	rs11236502	11	70364509	A	G	0.787447	0.000192168	0.61	0.000475111	437438	Weak
Outcome	ALT	rs7214257	17	27602322	A	G	0.825876	0.000632331	0.21	0.000513049	437438	Weak
Outcome	ALT	rs3740981	11	43569964	A	G	0.683	-0.000368387	0.33	0.000418363	437438	Weak
Outcome	ALT	rs10732775	10	95528271	T	C	0.201114	0.00096154	0.053	0.000484489	437438	Weak
Outcome	ALT	rs75809249	14	77762962	C	T	0.926655	0.00152418	0.056	0.000746847	437438	Weak
Outcome	ALT	rs2410941	5	106450985	C	A	0.47208	-0.000296003	0.3	0.000389382	437438	Weak
Outcome	ALT	rs2083945	12	93104319	C	T	0.592402	0.000206124	0.74	0.00039539	437438	Weak
Outcome	ALT	rs920177	15	62413742	A	G	0.729352	-0.000243432	0.6	0.000437828	437438	Weak
Outcome	ALT	rs210917	6	11711968	A	G	0.187334	0.000236201	0.69	0.000498129	437438	Weak
Outcome	ALT	rs7080161	10	63018804	A	C	0.450519	-0.000379328	0.36	0.000390082	437438	Weak
Outcome	ALT	rs11209935	1	72650254	A	G	0.296902	0.000884081	0.033	0.000424573	437438	Weak
Outcome	ALT	rs2189320	7	11559050	C	T	0.884718	7.97171e-05	0.72	0.000607498	437438	Weak
Outcome	ALT	rs9993794	4	88728193	C	T	0.509604	0.000688673	0.054	0.000388404	437438	Weak
Outcome	ALT	rs801733	11	65934549	A	C	0.641876	0.00163828	6.4e-05	0.000405186	437438	Weak
Outcome	ALT	rs7516171	1	210466932	C	T	0.823068	0.000281437	0.64	0.000508252	437438	Weak
Outcome	ALT	rs9406220	6	8904337	C	A	0.115735	-0.00019892	0.49	0.000607705	437438	Weak
Outcome	ALT	rs62341787	4	189772717	C	T	0.891506	0.000698103	0.14	0.000624359	437438	Weak
Outcome	ALT	rs6935779	6	141072156	C	T	0.654408	0.000393104	0.31	0.000408601	437438	Weak
Outcome	ALT	rs11634492	15	71268242	T	C	0.137443	0.00027545	0.76	0.000564354	437438	Weak
Outcome	ALT	rs7776146	6	62516715	T	C	0.689222	0.000551601	0.18	0.000419795	437438	Weak
Outcome	ALT	rs58413281	17	27055311	C	T	0.913068	0.00172182	0.012	0.000690018	437438	Weak
Outcome	ALT	rs11038440	11	45419113	C	T	0.474778	0.000311923	0.52	0.000389226	437438	Weak
Outcome	ALT	rs10853659	18	23503436	T	C	0.624341	0.000166094	0.78	0.000401561	437438	Weak
Outcome	ALT	rs61904663	11	114061365	A	G	0.584219	-7.91491e-05	0.69	0.000395059	437438	Weak
Outcome	ALT	rs11729983	4	76587779	C	A	0.665063	-0.00122665	0.0029	0.000411453	437438	Weak
Outcome	ALT	rs34558081	3	141225247	T	G	0.934001	-0.00221408	0.0037	0.000782622	437438	Weak
Outcome	ALT	rs17828961	11	79053374	C	T	0.942923	0.000677851	0.55	0.000836798	437438	Weak
Outcome	ALT	rs73137144	7	74073590	A	G	0.807721	-0.00133895	0.0063	0.000493003	437438	Weak
Outcome	ALT	rs6981293	8	87212302	A	G	0.842706	0.00019281	0.64	0.000532731	437438	Weak
Outcome	ALT	rs6552958	4	187075474	G	A	0.560431	-0.000134086	0.63	0.000391629	437438	Weak
Outcome	ALT	rs2212406	11	87519529	G	A	0.865686	-0.00165406	0.0062	0.000569642	437438	Weak
Outcome	ALT	rs10741616	11	13333851	G	A	0.616827	0.00122834	0.0029	0.000399726	437438	Weak
Outcome	ALT	rs7720233	5	60046832	C	T	0.435142	-5.91893e-05	0.9	0.000392265	437438	Weak
Outcome	ALT	rs59504717	3	171415284	G	A	0.772433	-0.000744775	0.15	0.000464121	437438	Weak
Outcome	ALT	rs4235827	6	86210162	C	T	0.331792	0.000912665	0.026	0.000423313	437438	Weak
Outcome	ALT	rs112133680	11	42630805	C	T	0.906614	-0.000348207	0.71	0.000667684	437438	Weak
Outcome	ALT	rs12759053	1	6709911	G	A	0.677075	-0.00154594	0.00013	0.000414704	437438	Weak
Outcome	ALT	rs62182135	2	240267305	C	A	0.6692	-0.000115212	0.73	0.000412022	437438	Weak
Outcome	ALT	rs35792470	7	153134044	C	T	0.663477	0.00049458	0.29	0.000410964	437438	Weak
Outcome	ALT	rs61958597	13	64414231	C	T	0.911594	0.000484316	0.53	0.000679265	437438	Weak
Outcome	ALT	rs7689275	4	5631673	T	C	0.719003	0.000199045	0.81	0.000432268	437438	Weak
Outcome	ALT	rs2470619	15	52174565	A	G	0.53659	0.000177551	0.64	0.000390513	437438	Weak
Outcome	ALT	rs10261986	7	6609960	T	G	0.686442	0.000157001	0.76	0.000419139	437438	Weak
Outcome	ALT	rs11221547	11	99701653	T	C	0.822712	-0.000331136	0.58	0.000509144	437438	Weak
Outcome	ALT	rs13277065	8	74499435	T	C	0.255166	0.000328129	0.56	0.000446018	437438	Weak
Outcome	ALT	rs12463821	2	44854931	C	T	0.517576	-0.000983115	0.0083	0.000388363	437438	Weak
Outcome	ALT	rs2415038	15	69599496	C	T	0.649259	0.000592406	0.13	0.000407453	437438	Weak
Outcome	ALT	rs2199950	1	238352682	G	A	0.701125	0.000262247	0.61	0.000423898	437438	Weak
Outcome	ALT	rs17811736	19	11006708	A	G	0.571543	-0.000324916	0.42	0.000392479	437438	Weak
Outcome	ALT	rs7686611	4	190055877	C	T	0.832563	0.000187998	0.7	0.000519421	437438	Weak
Outcome	ALT	rs1515590	3	174213977	C	T	0.616825	0.000322635	0.35	0.000399755	437438	Weak
Outcome	ALT	rs115736195	6	114043727	G	A	0.922664	0.000239482	0.77	0.000728385	437438	Weak
Outcome	ALT	rs62514711	8	143230429	A	G	0.910497	0.00122631	0.098	0.000679961	437438	Weak
Outcome	ALT	rs7325348	13	30584689	T	C	0.744907	0.00064424	0.18	0.00044627	437438	Weak
Outcome	ALT	rs656817	18	40994935	A	G	0.665505	-0.00120822	0.0053	0.000412203	437438	Weak
Outcome	ALT	rs17844473	5	140554310	G	T	0.991719	-0.000655481	0.63	0.00214287	437438	Weak
Outcome	ALT	rs2929454	8	9083854	A	C	0.505939	0.00308501	3e-15	0.000388797	437438	Weak
Outcome	ALT	rs2571009	18	44650279	A	G	0.524696	0.000335369	0.39	0.00038982	437438	Weak
Outcome	ALT	rs7162035	15	82055083	C	T	0.586345	-0.000229031	0.55	0.000395082	437438	Weak
Outcome	ALT	rs1648404	4	37175523	C	T	0.52353	0.000299575	0.54	0.00038928	437438	Weak
Outcome	ALT	rs7240960	18	9606175	C	T	0.738358	0.00016604	0.58	0.000442151	437438	Weak
Outcome	ALT	rs7980428	12	95310384	G	A	0.356428	-0.000478582	0.27	0.000406082	437438	Weak
Outcome	ALT	rs9996331	4	57830501	G	A	0.451347	-7.06106e-05	0.73	0.00039025	437438	Weak
Outcome	ALT	rs72757061	9	113023522	G	A	0.859	-0.00120564	0.038	0.00055836	437438	Weak
Outcome	ALT	rs3845702	2	180848488	C	A	0.193466	-0.00022027	0.62	0.000491125	437438	Weak
Outcome	ALT	rs28828150	4	140915832	T	G	0.562602	-0.000203592	0.7	0.000391652	437438	Weak
Outcome	ALT	rs35762866	3	49690627	G	A	0.878544	0.00275193	8.1e-06	0.00059511	437438	Weak
Outcome	ALT	rs12419176	11	57706711	T	C	0.713199	0.00149581	0.00044	0.000429348	437438	Weak
Outcome	ALT	rs7701134	5	64542365	T	G	0.774327	-0.000651546	0.16	0.000464795	437438	Weak
Outcome	ALT	rs41339145	1	16296695	T	G	0.85653	0.00066962	0.23	0.000553035	437438	Weak
Outcome	ALT	rs10789937	11	113042119	C	T	0.358827	-0.000546301	0.19	0.000405251	437438	Weak
Outcome	ALT	rs11075255	16	15166232	A	G	0.405049	0.000815077	0.031	0.000396884	437438	Weak
Outcome	ALT	rs55947928	22	41516608	A	G	0.721177	0.00134908	0.0021	0.000432845	437438	Weak
Outcome	ALT	rs7440770	4	88032797	C	A	0.784504	-0.00236258	2.9e-07	0.000472712	437438	Weak
Outcome	ALT	rs10942449	5	85570820	T	C	0.504548	0.000283285	0.5	0.000388232	437438	Weak
Outcome	ALT	rs12935255	16	65202550	T	C	0.393403	-2.38317e-05	0.98	0.000398243	437438	Weak
Outcome	ALT	rs12805827	11	115667512	C	A	0.963518	0.000457804	0.79	0.00103575	437438	Weak
Outcome	ALT	rs6907540	6	107862815	A	G	0.598207	-6.43743e-05	0.89	0.000396732	437438	Weak
Outcome	ALT	rs1106616	16	78910841	T	C	0.703787	-0.000397597	0.44	0.000426256	437438	Weak
Outcome	ALT	rs10199099	2	217253277	C	T	0.709907	0.000521123	0.2	0.00042728	437438	Weak
Outcome	ALT	rs11776504	8	101864648	G	A	0.770562	-0.000892903	0.058	0.000462288	437438	Weak
Outcome	ALT	rs2219006	2	207877666	T	C	0.683679	0.000467883	0.24	0.000417344	437438	Weak
Outcome	ALT	rs11693780	2	50056417	A	G	0.688843	0.00043303	0.35	0.00041999	437438	Weak
Outcome	ALT	rs72998894	18	76678216	G	A	0.945723	-1.47409e-05	0.93	0.000858535	437438	Weak
Outcome	ALT	rs62439319	7	20918739	C	T	0.859298	-0.000673754	0.2	0.000558491	437438	Weak
Outcome	ALT	rs7896908	10	10276692	A	G	0.078882	0.00164115	0.024	0.000720513	437438	Weak
Outcome	ALT	rs56149652	19	40009396	A	G	0.752333	-0.000582762	0.17	0.000450484	437438	Weak
Outcome	ALT	rs73183115	3	105166455	A	G	0.833027	0.000329002	0.46	0.000520715	437438	Weak
Outcome	ALT	rs117371901	9	34361732	C	T	0.921727	0.00204056	0.0035	0.000724765	437438	Weak
Outcome	ALT	rs11582152	1	164832984	C	T	0.525514	8.87549e-05	0.8	0.000388144	437438	Weak
Outcome	ALT	rs57636547	11	43486684	C	T	0.768681	-0.00107319	0.017	0.000461273	437438	Weak
Outcome	ALT	rs446883	5	59739186	C	T	0.66092	-6.88796e-06	0.79	0.000412191	437438	Weak
Outcome	ALT	rs1076815	14	53015936	A	G	0.588483	0.000125188	0.72	0.000395082	437438	Weak
Outcome	ALT	rs34359544	11	80430567	A	G	0.540641	-0.000338191	0.37	0.000390353	437438	Weak
Outcome	ALT	rs72758183	9	123786336	C	T	0.889573	-0.00140022	0.032	0.000619846	437438	Weak
Outcome	ALT	rs4646249	8	18260431	T	G	0.285104	-0.00126256	0.0023	0.000430447	437438	Weak
Outcome	ALT	rs28693686	3	84974785	T	C	0.682293	-0.000268454	0.54	0.000416629	437438	Weak
Outcome	ALT	rs12719058	7	51409276	C	T	0.542598	-9.98568e-05	0.87	0.000390745	437438	Weak
Outcome	ALT	rs16960499	17	19203032	A	G	0.883522	0.0012872	0.02	0.00060613	437438	Weak
Outcome	ALT	rs7574547	2	192605135	G	A	0.488927	0.00013695	0.8	0.000388255	437438	Weak
Outcome	ALT	rs79225503	8	78340469	G	A	0.90618	-0.000711356	0.38	0.00066567	437438	Weak
Outcome	ALT	rs3122369	6	73138682	T	C	0.61703	-5.86295e-05	0.79	0.000399027	437438	Weak
Outcome	ALT	rs7567043	2	23899095	T	C	0.807746	-9.89122e-06	0.97	0.000492306	437438	Weak
Outcome	ALT	rs7147577	14	84920757	G	A	0.627178	0.000384187	0.29	0.000405393	437438	Weak
Outcome	ALT	rs2695442	2	157150640	A	G	0.342415	-0.000407288	0.29	0.000409197	437438	Weak
Outcome	ALT	rs2862667	11	43142892	C	T	0.306432	6.35602e-05	0.63	0.000421404	437438	Weak
Outcome	ALT	rs552512	11	32615001	A	G	0.350222	0.000158785	0.62	0.000407231	437438	Weak
Outcome	ALT	rs1492365	8	143103259	G	A	0.479831	6.03519e-05	0.94	0.000389456	437438	Weak
Outcome	ALT	rs299116	4	139432101	T	C	0.792792	-0.000708414	0.12	0.000479468	437438	Weak
Outcome	ALT	rs79896191	3	8808411	G	T	0.941401	-0.000373975	0.67	0.000827674	437438	Weak
Outcome	ALT	rs13024611	2	142632108	C	T	0.793448	-0.000754831	0.15	0.000478614	437438	Weak
Outcome	ALT	rs12641981	4	45179883	C	T	0.564814	-0.00178037	3.4e-06	0.000392203	437438	Weak
Outcome	ALT	rs17079433	18	66277427	C	T	0.809356	-0.000200775	0.67	0.000495001	437438	Weak
Outcome	ALT	rs12456760	18	2792757	A	G	0.75882	0.00053923	0.19	0.000455933	437438	Weak
Outcome	ALT	rs11215403	11	115058585	G	A	0.757085	-3.41825e-05	0.95	0.000453217	437438	Weak
Outcome	ALT	rs1153598	3	25569043	A	G	0.864679	-5.95219e-05	0.9	0.000567505	437438	Weak
Outcome	ALT	rs111868589	2	152498466	A	G	0.983229	-0.000340784	0.83	0.0015115	437438	Weak
Outcome	ALT	rs9476762	6	15165396	C	T	0.878179	0.00128405	0.043	0.000594159	437438	Weak
Outcome	ALT	rs10816403	9	109371518	T	C	0.639128	-0.000274017	0.52	0.00040496	437438	Weak
Outcome	ALT	rs7143956	14	38022603	G	A	0.41156	-8.41876e-05	0.91	0.000395269	437438	Weak
Outcome	ALT	rs17817288	16	53807764	A	G	0.516704	-0.0027726	1.6e-12	0.000389277	437438	Weak
Outcome	ALT	rs11932160	4	31982139	G	T	0.722886	0.000302864	0.43	0.000433814	437438	Weak
Outcome	ALT	rs112776192	22	29759526	A	G	0.853178	0.000127696	0.78	0.000549111	437438	Weak
Outcome	ALT	rs6919729	6	166184443	C	T	0.620073	-0.00127317	0.0017	0.000400124	437438	Weak
Outcome	ALT	rs7078075	10	82162768	A	G	0.300535	0.00144705	0.00078	0.000423076	437438	Weak
Outcome	ALT	rs797348	14	34637150	G	A	0.357956	0.00031015	0.47	0.000406264	437438	Weak
Outcome	ALT	rs9343	3	195960225	A	G	0.521959	-0.000740784	0.06	0.000388728	437438	Weak
Outcome	ALT	rs2323771	11	129685016	C	T	0.684723	-0.000260793	0.55	0.000418246	437438	Weak
Outcome	ALT	rs4837631	9	122061948	C	T	0.549345	-0.000596017	0.096	0.000390178	437438	Weak
Outcome	ALT	rs6103023	20	35589095	T	C	0.458228	0.000999743	0.012	0.000390882	437438	Weak
Outcome	ALT	rs12428363	13	62394159	G	A	0.808336	-0.000539214	0.23	0.000494323	437438	Weak
Outcome	ALT	rs6593604	1	96956769	G	A	0.474772	0.00064125	0.077	0.000388406	437438	Weak
Outcome	ALT	rs2334202	16	87564924	G	T	0.719653	-0.000454752	0.27	0.000432801	437438	Weak
Outcome	ALT	rs11971790	7	1055582	T	G	0.503975	-0.000486969	0.24	0.000388896	437438	Weak
Outcome	ALT	rs11083241	18	25551961	G	A	0.393559	-0.000964797	0.011	0.000398665	437438	Weak
Outcome	ALT	rs12575860	11	79976763	C	A	0.895149	-0.000221339	0.55	0.000634287	437438	Weak
Outcome	ALT	rs9375195	6	98562720	G	A	0.477403	0.00192778	2.4e-07	0.000389952	437438	Weak
Outcome	ALT	rs7138119	12	87147087	A	G	0.514883	0.000142794	0.64	0.000388687	437438	Weak
Outcome	ALT	rs9862544	3	161145934	T	G	0.670826	-0.000290198	0.61	0.000413415	437438	Weak
Outcome	ALT	rs67646802	10	104303748	C	T	0.747216	4.06638e-05	0.84	0.00044661	437438	Weak
Outcome	ALT	rs7611834	3	134146088	T	C	0.569933	-3.1327e-05	0.82	0.000392203	437438	Weak
Outcome	ALT	rs9899468	17	2078642	T	C	0.872441	0.000709619	0.23	0.000582863	437438	Weak
Outcome	ALT	rs62033406	16	53824226	A	G	0.589759	-0.00324423	5e-16	0.000395478	437438	Weak
Outcome	ALT	rs290827	1	97474284	A	G	0.388515	0.000209677	0.55	0.000397318	437438	Weak
Outcome	ALT	rs1363743	5	156052194	A	G	0.794622	-9.44375e-05	0.6	0.000480755	437438	Weak
Outcome	ALT	rs1418652	1	205646458	C	T	0.387123	0.000130871	0.73	0.000397676	437438	Weak
Outcome	ALT	rs7030732	9	124630006	C	A	0.392122	0.000935181	0.02	0.000397927	437438	Weak
Outcome	ALT	rs7235891	18	53454774	T	C	0.517639	-0.000680347	0.063	0.000389092	437438	Weak
Outcome	ALT	rs2033379	3	17851238	A	G	0.522951	0.0012618	0.0012	0.000389133	437438	Weak
Outcome	ALT	rs67707190	11	31210500	A	G	0.713555	0.000540453	0.19	0.000430368	437438	Weak
Outcome	ALT	rs7430288	3	54319290	C	T	0.752199	0.00092246	0.03	0.000449152	437438	Weak
Outcome	ALT	rs9884984	4	106143948	G	A	0.341802	-0.00039939	0.37	0.000410026	437438	Weak
Outcome	ALT	rs4240580	6	100201466	A	G	0.776937	-0.000717838	0.1	0.000466468	437438	Weak
Outcome	ALT	rs1367484	2	15172249	A	C	0.269248	0.000228577	0.53	0.000437708	437438	Weak
Outcome	ALT	rs4697195	4	18900688	C	T	0.628616	-0.000802458	0.047	0.000402888	437438	Weak
Outcome	ALT	rs1608842	7	109717196	G	A	0.853888	0.000311189	0.53	0.000550844	437438	Weak
Outcome	ALT	rs1814025	2	157833479	T	C	0.395239	-0.00045326	0.36	0.00039725	437438	Weak
Outcome	ALT	rs6805280	3	153151706	T	C	0.276243	0.000965504	0.023	0.000434259	437438	Weak
Outcome	ALT	rs262240	3	68408109	C	T	0.531996	0.000308367	0.56	0.000389539	437438	Weak
Outcome	ALT	rs62491380	7	139796147	A	G	0.902257	0.000181564	0.79	0.000654919	437438	Weak
Outcome	ALT	rs12634349	3	93601799	A	G	0.600178	0.00162014	6.6e-05	0.000396498	437438	Weak
Outcome	ALT	rs62270175	3	125229258	A	G	0.899267	0.000565972	0.33	0.000645262	437438	Weak
Outcome	ALT	rs113420661	16	69818983	A	G	0.812762	-0.00207691	5.9e-05	0.000499511	437438	Weak
Outcome	ALT	rs6492818	13	96380897	G	A	0.895389	0.000629776	0.34	0.000635875	437438	Weak
Outcome	ALT	rs116450656	14	23677135	C	T	0.812874	-0.00119597	0.02	0.000499583	437438	Weak
Outcome	ALT	rs2353987	1	146827556	G	T	0.750607	0.000577533	0.14	0.000447742	437438	Weak
Outcome	ALT	rs530916	11	121549091	A	G	0.439402	0.000889825	0.035	0.000391158	437438	Weak
Outcome	ALT	rs467960	21	42812891	C	T	0.401691	0.000296602	0.42	0.000398051	437438	Weak
Outcome	ALT	rs35766649	3	178463111	G	A	0.852647	-0.00084871	0.11	0.000547348	437438	Weak
Outcome	ALT	rs2687639	7	29170205	G	A	0.85236	0.00104434	0.047	0.000547498	437438	Weak
Outcome	ALT	rs2512569	11	115725072	C	T	0.469596	-0.000201863	0.57	0.000389322	437438	Weak
Outcome	ALT	rs3780864	10	12222316	A	G	0.101337	-0.000371567	0.66	0.000643781	437438	Weak
Outcome	ALT	rs34842744	19	41295177	A	G	0.76433	-0.000913567	0.041	0.000457989	437438	Weak
Outcome	ALT	rs1558868	19	32841905	G	A	0.456206	-3.52291e-05	0.87	0.000391869	437438	Weak
Outcome	ALT	rs3772435	3	151544371	T	C	0.801139	0.00021091	0.62	0.000481412	437438	Weak
Outcome	ALT	rs1962184	13	101615349	T	C	0.403135	0.000497537	0.15	0.00039591	437438	Weak
Outcome	ALT	rs56313873	16	3365733	C	T	0.754675	0.00195451	8.7e-06	0.000452091	437438	Weak
Outcome	ALT	rs9540304	13	65573359	G	A	0.213673	-2.82686e-05	0.84	0.000475081	437438	Weak
Outcome	ALT	rs475027	9	135381734	C	T	0.684791	0.000318996	0.34	0.000418794	437438	Weak
Outcome	ALT	rs12972944	19	12713808	G	A	0.317783	-0.000348152	0.51	0.000417005	437438	Weak
Outcome	ALT	rs10744297	12	127687542	C	T	0.660303	-0.000322231	0.43	0.000410326	437438	Weak
Outcome	ALT	rs10828247	10	21822856	A	G	0.656862	-0.000399261	0.29	0.000409231	437438	Weak
Outcome	ALT	rs60547516	14	48161391	T	C	0.619124	-0.00036258	0.36	0.000402308	437438	Weak
Outcome	ALT	rs974711	4	90737327	G	A	0.544914	0.000106879	0.76	0.000390294	437438	Weak
Outcome	ALT	rs1252749	14	59266309	C	A	0.407777	0.000326091	0.38	0.00039633	437438	Weak
Outcome	ALT	rs7407141	18	38026309	G	T	0.629141	-0.000597221	0.15	0.000402864	437438	Weak
Outcome	ALT	rs56024323	8	26363438	G	A	0.597063	-7.6098e-05	0.91	0.000396396	437438	Weak
Outcome	ALT	rs4926154	19	13449023	C	T	0.426273	-0.000364551	0.33	0.000392545	437438	Weak
Outcome	ALT	rs6994710	8	135751745	A	G	0.111811	-0.000368418	0.49	0.000616479	437438	Weak
Outcome	ALT	rs11710980	3	79906452	G	A	0.773104	-0.000321235	0.45	0.000463669	437438	Weak
Outcome	ALT	rs76884062	7	9037637	T	C	0.947491	-0.00063414	0.55	0.000870466	437438	Weak
Outcome	ALT	rs10278679	7	44865064	A	G	0.560333	-0.000439862	0.23	0.000390994	437438	Weak
Outcome	ALT	rs77310346	15	63814142	C	T	0.957951	0.000223051	0.67	0.00096856	437438	Weak
Outcome	ALT	rs150456871	16	21375045	T	G	0.899346	4.11282e-05	0.92	0.000646542	437438	Weak
Outcome	ALT	rs7906782	10	98961596	G	A	0.413524	0.0014458	0.00021	0.000394224	437438	Weak
Outcome	ALT	rs1524678	4	58241576	G	T	0.648636	-0.000238665	0.52	0.000407279	437438	Weak
Outcome	ALT	rs10273026	7	44314442	A	G	0.628673	-0.000453521	0.26	0.000401959	437438	Weak
Outcome	ALT	rs508521	6	116747241	A	G	0.291343	0.00185389	7.2e-06	0.000428427	437438	Weak
Outcome	ALT	rs4128530	3	43435580	A	G	0.425134	-0.000371477	0.46	0.000393201	437438	Weak
Outcome	ALT	rs287006	12	42049429	A	G	0.616915	0.000386203	0.34	0.00039944	437438	Weak
Outcome	ALT	rs138525213	2	193931462	G	A	0.430631	-0.000266617	0.4	0.000391575	437438	Weak
Outcome	ALT	rs3943093	1	243458502	C	T	0.677903	-0.000271495	0.53	0.000415182	437438	Weak
Outcome	ALT	rs72869131	3	39514450	T	C	0.84727	0.000203787	0.73	0.000540218	437438	Weak
Outcome	ALT	rs74949201	1	71544987	C	T	0.902458	-1.4346e-05	0.93	0.000653388	437438	Weak
Outcome	ALT	rs11650423	17	33243758	G	A	0.787921	0.000582536	0.22	0.000476451	437438	Weak
Outcome	ALT	rs2479724	6	41890982	T	C	0.450374	-6.22384e-05	0.85	0.000390509	437438	Weak
Outcome	ALT	rs9326264	11	123605937	C	T	0.389631	0.000671074	0.086	0.00039851	437438	Weak
Outcome	ALT	rs12340969	9	15645713	C	T	0.558769	0.001024	0.0063	0.000391888	437438	Weak
Outcome	ALT	rs2004428	7	45150652	G	A	0.548595	-0.000409846	0.33	0.00039051	437438	Weak
Outcome	ALT	rs2919767	18	47986017	A	G	0.609615	0.000231818	0.54	0.000399428	437438	Weak
Outcome	ALT	rs13020607	2	127163515	T	C	0.833643	0.000272002	0.36	0.000529582	437438	Weak
Outcome	ALT	rs41851	7	69013219	T	G	0.732142	-0.000721686	0.1	0.000438844	437438	Weak
Outcome	ALT	rs11103111	9	138525727	C	T	0.619128	-0.000261226	0.46	0.000400245	437438	Weak
Outcome	ALT	rs72790193	16	83004677	C	T	0.902569	0.000156016	0.83	0.00065571	437438	Weak
Outcome	ALT	rs12459720	19	57540861	T	C	0.880794	-0.00015924	0.76	0.000599078	437438	Weak
Outcome	ALT	rs4785505	16	51186477	C	A	0.390718	-0.000208628	0.62	0.00039909	437438	Weak
Outcome	ALT	rs730276	13	111998110	C	T	0.69857	3.53333e-05	0.71	0.000424316	437438	Weak
Outcome	ALT	rs4655801	1	66240228	T	G	0.680257	-0.00115808	0.0046	0.000415774	437438	Weak
Outcome	ALT	rs2423617	20	11802439	A	G	0.609445	0.000653117	0.088	0.00039882	437438	Weak
Outcome	ALT	rs2932512	11	46080899	G	A	0.0737009	-0.001678	0.022	0.000742456	437438	Weak
Outcome	ALT	rs8044030	16	30927990	G	A	0.618951	0.000185642	0.47	0.00040237	437438	Weak
Outcome	ALT	rs12185688	2	191814608	T	C	0.873685	-7.68131e-06	0.95	0.000583676	437438	Weak
Outcome	ALT	rs7853830	9	10998674	C	T	0.647146	0.000264311	0.64	0.000406645	437438	Weak
Outcome	ALT	rs67127431	19	53019391	C	A	0.718967	-0.000499637	0.19	0.000432183	437438	Weak
Outcome	ALT	rs61782665	1	47692035	A	G	0.415507	0.00100954	0.0051	0.000393968	437438	Weak
Outcome	ALT	rs11213183	11	109731176	C	A	0.979755	0.00178718	0.25	0.0013801	437438	Weak
Outcome	ALT	rs4432233	15	37898968	T	G	0.399115	0.000774503	0.053	0.000397589	437438	Weak
Outcome	ALT	rs1420505	3	34754830	G	A	0.690445	0.000467905	0.32	0.000419932	437438	Weak
Outcome	ALT	rs9302635	16	72144174	T	C	0.817968	0.00258713	1.1e-07	0.000503853	437438	Weak
Outcome	ALT	rs17624290	7	123448612	G	A	0.416947	0.00040297	0.31	0.000394035	437438	Weak
Outcome	ALT	rs12436192	14	100378941	G	A	0.824342	-0.00071778	0.13	0.000510561	437438	Weak
Outcome	ALT	rs11016841	10	129026189	A	G	0.848556	-0.00111639	0.035	0.000542104	437438	Weak
Outcome	ALT	rs74692183	15	64004247	C	T	0.959463	1.10087e-05	0.86	0.000985337	437438	Weak
Outcome	ALT	rs197438	1	112280674	C	T	0.74788	-0.000985184	0.018	0.00044634	437438	Weak
Outcome	ALT	rs71610840	4	25158222	C	T	0.49512	0.000380847	0.29	0.000388504	437438	Weak
Outcome	ALT	rs7128540	11	98438729	C	T	0.237356	6.01931e-05	0.81	0.000457112	437438	Weak
Outcome	ALT	rs4960506	6	58075434	G	T	0.383783	-0.000162633	0.82	0.000399709	437438	Weak
Outcome	ALT	rs2348412	4	160491673	T	C	0.528554	0.000321591	0.43	0.000388603	437438	Weak
Outcome	ALT	rs10447194	5	167678542	C	T	0.475274	-6.28347e-05	0.89	0.00038923	437438	Weak
Outcome	ALT	rs78293816	22	32598529	C	T	0.929757	0.00102305	0.13	0.000760562	437438	Weak
Outcome	ALT	rs17105335	1	49436107	T	C	0.948071	0.00114566	0.22	0.000873661	437438	Weak
Outcome	ALT	rs4809978	20	53512881	T	C	0.916268	0.000424551	0.49	0.000701614	437438	Weak
Outcome	ALT	rs10046393	6	130678362	C	T	0.827123	0.000644802	0.2	0.000514616	437438	Weak
Outcome	ALT	rs2378497	1	222195002	A	G	0.829882	0.000381692	0.47	0.000515784	437438	Weak
Outcome	ALT	rs6864478	5	38922826	A	G	0.5913	0.000826861	0.025	0.000395652	437438	Weak
Outcome	ALT	rs12299578	12	75981353	G	A	0.906189	0.000526717	0.53	0.000666613	437438	Weak
Outcome	ALT	rs4952842	2	46925730	C	A	0.633662	0.00176847	6e-06	0.000403043	437438	Weak
Outcome	ALT	rs646384	11	63875456	A	G	0.789071	0.000943858	0.031	0.000476491	437438	Weak
Outcome	ALT	rs12472767	2	160782335	T	C	0.767438	-0.00132024	0.0023	0.000459738	437438	Weak
Outcome	ALT	rs9387346	6	115958865	G	T	0.617941	0.000317323	0.43	0.000400514	437438	Weak
Outcome	ALT	rs4273759	7	3550343	T	C	0.706329	-0.000118537	0.88	0.000427282	437438	Weak
Outcome	ALT	rs11604176	11	31293663	C	T	0.71362	0.000551117	0.18	0.000430402	437438	Weak
Outcome	ALT	rs1932911	13	55000616	G	A	0.258128	0.000127618	0.79	0.000444665	437438	Weak
Outcome	ALT	rs55757943	16	85094261	A	G	0.882829	0.00122094	0.027	0.000604472	437438	Weak
Outcome	ALT	rs13427672	2	25473311	G	A	0.58603	0.000223078	0.67	0.00039413	437438	Weak
Outcome	ALT	rs79592047	4	14244734	C	T	0.920611	-0.000334609	0.65	0.000717045	437438	Weak
Outcome	ALT	rs7969135	12	93485697	G	A	0.961422	0.00203597	0.05	0.00100885	437438	Weak
Outcome	ALT	rs8074864	17	16337509	G	A	0.624466	-0.000513134	0.22	0.00040213	437438	Weak
Outcome	ALT	rs6658776	1	208444413	C	T	0.662934	-0.000336265	0.47	0.000410075	437438	Weak
Outcome	ALT	rs6479857	10	64713212	C	A	0.226572	0.000396638	0.26	0.000464108	437438	Weak
Outcome	ALT	rs62374725	5	124729891	T	C	0.905359	0.000780264	0.43	0.00066405	437438	Weak
Outcome	ALT	rs74441113	10	92729105	A	G	0.83075	-0.000383509	0.44	0.000517868	437438	Weak
Outcome	ALT	rs720717	16	10110627	G	A	0.256501	0.000517611	0.3	0.000445168	437438	Weak
Outcome	ALT	rs4938648	11	111335275	C	T	0.593159	-6.91101e-05	0.8	0.000395846	437438	Weak
Outcome	ALT	rs12989746	2	49368391	G	T	0.750196	0.000949345	0.032	0.000448868	437438	Weak
Outcome	ALT	rs964917	8	101937455	T	C	0.397065	7.06796e-05	0.87	0.000397612	437438	Weak
Outcome	ALT	rs7345016	20	12624737	C	T	0.688159	-0.000913581	0.034	0.000420716	437438	Weak
Outcome	ALT	rs2029401	5	92891029	A	G	0.413092	-0.000585287	0.094	0.000396082	437438	Weak
Outcome	ALT	rs62078879	17	42109239	G	A	0.790575	-0.000623439	0.24	0.000478231	437438	Weak
Outcome	ALT	rs4841893	9	138559984	C	T	0.099657	8.229e-05	0.89	0.00065004	437438	Weak
Outcome	ALT	rs11924675	3	74768098	G	T	0.511803	-0.000175299	0.75	0.000388827	437438	Weak
Outcome	ALT	rs78127239	8	112343490	G	A	0.890363	2.218e-05	0.93	0.000621512	437438	Weak
Outcome	ALT	rs2997552	9	7405911	T	G	0.551444	-9.39122e-05	0.94	0.000390613	437438	Weak
Outcome	ALT	rs7984840	13	90719301	G	T	0.771943	-0.000472358	0.43	0.000464072	437438	Weak
Outcome	ALT	rs10887587	10	88125921	C	T	0.545246	-0.000396629	0.28	0.000390973	437438	Weak
Outcome	ALT	rs1114616	13	69482632	A	G	0.463715	-0.000244419	0.51	0.000390529	437438	Weak
Outcome	ALT	rs2899164	22	31790289	G	A	0.713397	0.000261576	0.46	0.000430464	437438	Weak
Outcome	ALT	rs1508886	5	115362148	A	G	0.500988	-0.000353833	0.37	0.000389934	437438	Weak
Outcome	ALT	rs9751423	2	14646192	T	C	0.534159	0.000223858	0.52	0.000389799	437438	Weak
Outcome	ALT	rs1799021	7	78543721	C	T	0.606043	-0.000441048	0.21	0.000397472	437438	Weak
Outcome	ALT	rs481643	11	92121242	G	A	0.832749	0.00123534	0.0096	0.000521105	437438	Weak
Outcome	ALT	rs9879421	3	33982204	A	C	0.322982	0.000745667	0.062	0.000415551	437438	Weak
Outcome	ALT	rs7000912	8	113361457	A	G	0.446099	0.000865244	0.037	0.000391163	437438	Weak
Outcome	ALT	rs62261744	3	85934129	A	G	0.607013	0.000851791	0.035	0.00039765	437438	Weak
Outcome	ALT	rs12653706	5	124247103	C	T	0.905632	0.000451248	0.51	0.000664903	437438	Weak
Outcome	ALT	rs12638737	3	149936122	A	G	0.455444	0.000163438	0.75	0.000389823	437438	Weak
Outcome	ALT	rs667264	13	86350056	T	C	0.264628	-0.000513339	0.22	0.000442214	437438	Weak
Outcome	ALT	rs6783708	3	70639070	G	A	0.841305	-0.000909866	0.11	0.000532162	437438	Weak
Outcome	ALT	rs12498469	4	66331721	A	G	0.683007	-0.000336571	0.43	0.000417791	437438	Weak
Outcome	ALT	rs9520207	13	107446977	C	T	0.40817	-0.00041904	0.36	0.000396013	437438	Weak
Outcome	ALT	rs62381233	5	138403176	C	T	0.887888	0.000436239	0.61	0.000616364	437438	Weak
Outcome	ALT	rs6077626	20	10001019	T	G	0.444531	-0.000101725	0.92	0.000392123	437438	Weak
Outcome	ALT	rs12211283	6	129295838	G	A	0.881303	0.00100951	0.077	0.00060187	437438	Weak
Outcome	ALT	rs141901068	3	149503376	C	T	0.969238	-0.0018107	0.17	0.00112449	437438	Weak
Outcome	ALT	rs13119431	4	180941220	C	T	0.91916	0.000971495	0.22	0.000712675	437438	Weak
Outcome	ALT	rs9822586	3	71786050	A	G	0.420381	0.000540966	0.23	0.000393986	437438	Weak
Outcome	ALT	rs4847052	1	104435911	C	T	0.528627	-0.000690209	0.085	0.000388972	437438	Weak
Outcome	ALT	rs10109425	8	87775901	A	G	0.560114	-0.000143944	0.7	0.000392106	437438	Weak
Outcome	ALT	rs4572510	18	63213037	G	A	0.784305	0.000180471	0.7	0.000473377	437438	Weak
Outcome	ALT	rs199529	17	44837217	A	C	0.766358	0.000822042	0.077	0.000459749	437438	Weak
Outcome	ALT	rs11245482	10	126733546	T	C	0.614542	1.14422e-06	0.98	0.000399117	437438	Weak
Outcome	ALT	rs3891969	6	170075736	G	A	0.854442	0.00025966	0.61	0.000551784	437438	Weak
Outcome	ALT	rs877483	3	53846741	T	C	0.433434	-0.000832321	0.043	0.000392374	437438	Weak
Outcome	ALT	rs55719931	8	134491871	C	T	0.964323	0.0027022	0.012	0.00104668	437438	Weak
Outcome	ALT	rs224390	20	34105975	G	A	0.773849	-0.00148046	0.0011	0.000466663	437438	Weak
Outcome	ALT	rs1727332	12	123718301	C	T	0.245953	-0.00375315	9.2e-18	0.000452302	437438	Weak
Outcome	ALT	rs6040062	20	10640846	G	A	0.89055	0.000635782	0.4	0.000624432	437438	Weak
Outcome	ALT	rs10850825	12	117878983	G	A	0.559292	1.77734e-05	0.84	0.000391164	437438	Weak
Outcome	ALT	rs10074855	5	14072315	C	T	0.858697	0.0005243	0.29	0.000557951	437438	Weak
Outcome	ALT	rs6695123	1	150563483	T	C	0.35186	-0.000193174	0.44	0.000406135	437438	Weak
Outcome	ALT	rs2535911	14	73523162	C	T	0.644881	0.000839827	0.028	0.000407025	437438	Weak
Outcome	ALT	rs72816582	10	72578307	A	C	0.754856	0.000647461	0.14	0.00045093	437438	Weak
Outcome	ALT	rs326855	4	112759436	T	C	0.356908	-0.00122263	0.0024	0.000405713	437438	Weak
Outcome	ALT	rs12592333	15	87900076	C	A	0.393469	0.000327638	0.48	0.000398356	437438	Weak
Outcome	ALT	rs2043539	7	12253880	G	A	0.581039	-0.00129953	0.00096	0.000393459	437438	Weak
Outcome	ALT	rs117309393	16	3411636	A	G	0.873491	0.0010796	0.086	0.000586295	437438	Weak
Outcome	ALT	rs1925341	1	67115084	A	G	0.714386	0.000236937	0.75	0.000429814	437438	Weak
Outcome	ALT	rs12530637	7	141483590	G	A	0.586093	0.000350056	0.4	0.000395114	437438	Weak
Outcome	ALT	rs12968428	18	50750225	A	G	0.617359	0.000575507	0.12	0.000407263	437438	Weak
Outcome	ALT	rs11134135	5	6054601	G	A	0.678008	-0.000368658	0.33	0.000416312	437438	Weak
Outcome	ALT	rs75627662	19	45413576	C	T	0.79478	0.00482622	4.4e-23	0.000481522	437438	Weak
Outcome	ALT	rs111405432	8	143333162	C	T	0.955242	-4.91095e-05	0.97	0.000937272	437438	Weak
Outcome	ALT	rs1930445	9	83679504	A	C	0.202642	6.59169e-06	0.93	0.000483666	437438	Weak
Outcome	ALT	rs4757589	11	17810960	T	C	0.533792	-0.000400943	0.32	0.000389674	437438	Weak
Outcome	ALT	rs60680232	2	179892559	T	C	0.864252	0.000728784	0.15	0.000566518	437438	Weak
Outcome	ALT	rs12824441	12	82044212	A	G	0.791864	-0.000439058	0.37	0.000479137	437438	Weak
Outcome	ALT	rs2132968	4	28306258	A	G	0.450856	0.00112332	0.0039	0.000391246	437438	Weak
Outcome	ALT	rs7314566	12	6052868	C	T	0.570643	0.000264012	0.59	0.000393132	437438	Weak
Outcome	ALT	rs2118483	2	178727590	C	T	0.607633	4.213e-05	0.91	0.000398061	437438	Weak
Outcome	ALT	rs9929149	16	24297682	G	A	0.801333	0.000199501	0.74	0.000488431	437438	Weak
Outcome	ALT	rs4617830	15	83464372	A	C	0.78312	0.000514385	0.2	0.000472517	437438	Weak
Outcome	ALT	rs292034	4	28478119	T	G	0.739689	-0.00122485	0.0056	0.0004432	437438	Weak
Outcome	ALT	rs28513143	4	83503246	T	C	0.581428	-0.000714152	0.062	0.000394081	437438	Weak
Outcome	ALT	rs12630752	3	44303185	A	G	0.766009	-0.00059253	0.17	0.000459588	437438	Weak
Outcome	ALT	rs78389074	12	131355412	G	A	0.870431	-0.00144116	0.022	0.000578807	437438	Weak
Outcome	ALT	rs6768611	3	11434465	G	A	0.332506	0.000200516	0.76	0.000413003	437438	Weak
Outcome	ALT	rs11152237	18	58221230	C	T	0.557426	0.000472234	0.18	0.00039251	437438	Weak
Outcome	ALT	rs12232110	14	39887331	G	A	0.810842	0.000388964	0.4	0.000497457	437438	Weak
Outcome	ALT	rs4672884	2	219182481	G	A	0.591986	-0.00162692	7.7e-05	0.000394877	437438	Weak
Outcome	ALT	rs2691585	7	17837687	A	G	0.484556	0.000619295	0.11	0.000389095	437438	Weak
Outcome	ALT	rs61903722	11	89967042	C	T	0.80346	-0.000378364	0.53	0.000489424	437438	Weak
Outcome	ALT	rs36102498	8	94362008	T	G	0.930501	0.000652065	0.32	0.000764035	437438	Weak
Outcome	ALT	rs8033060	15	49284065	T	C	0.279851	0.000135158	0.78	0.000433652	437438	Weak
Outcome	ALT	rs62580802	9	129779575	C	T	0.601485	-0.000793571	0.07	0.00039792	437438	Weak
Outcome	ALT	rs10254926	7	43653076	T	C	0.428498	-0.000365565	0.42	0.000392412	437438	Weak
Outcome	ALT	rs1700006	15	78875623	A	G	0.782103	-0.000920845	0.046	0.000471346	437438	Weak
Outcome	ALT	rs57057505	3	61931126	G	A	0.836532	0.000400444	0.52	0.000525621	437438	Weak
Outcome	ALT	rs6694039	1	90223073	C	T	0.651316	-0.000351208	0.34	0.000407195	437438	Weak
Outcome	ALT	rs12661183	6	34426086	C	T	0.502155	0.000291724	0.49	0.000389111	437438	Weak
Outcome	ALT	rs13203645	6	105382137	T	C	0.511361	0.000845368	0.029	0.000389122	437438	Weak
Outcome	ALT	rs72736282	4	153167327	G	A	0.964094	0.000162644	0.82	0.00104494	437438	Weak
Outcome	ALT	rs7648959	3	159562497	A	G	0.701654	0.000581999	0.23	0.000425449	437438	Weak
Outcome	ALT	rs57699077	2	135989721	G	A	0.897121	0.00166228	0.013	0.000644403	437438	Weak
Outcome	ALT	rs10006627	4	90405700	C	T	0.9231	-0.00169833	0.013	0.000728805	437438	Weak
Outcome	ALT	rs35142	16	64989421	T	C	0.611058	-0.00033669	0.24	0.000399162	437438	Weak
Outcome	ALT	rs7581545	2	215045596	T	C	0.571325	0.000634365	0.098	0.000392475	437438	Weak
Outcome	ALT	rs7780801	7	146101434	G	A	0.674371	-8.79126e-06	0.91	0.00041521	437438	Weak
Outcome	ALT	rs4438689	3	17830887	A	G	0.52296	0.0012582	0.0013	0.000389309	437438	Weak
Outcome	ALT	rs7831140	8	132627158	A	G	0.453941	0.000124975	0.67	0.000390468	437438	Weak
Outcome	ALT	rs5765020	22	45190585	G	A	0.836946	-0.000654277	0.19	0.000525634	437438	Weak
Outcome	ALT	rs6545765	2	60119744	T	C	0.405604	2.35138e-06	0.97	0.000395985	437438	Weak
Outcome	ALT	rs71608102	4	42168399	G	T	0.851222	0.000722518	0.25	0.000545961	437438	Weak
Outcome	ALT	rs3122650	8	60045728	G	A	0.493235	0.000751714	0.049	0.000388713	437438	Weak
Outcome	ALT	rs113761591	3	127305355	C	T	0.799527	8.49213e-05	0.84	0.00048607	437438	Weak
Outcome	ALT	rs35270670	15	83481880	A	G	0.782037	0.00057917	0.14	0.000471852	437438	Weak
Outcome	ALT	rs62411309	6	80098364	T	C	0.820799	-0.000715894	0.13	0.000507489	437438	Weak
Outcome	ALT	rs17469596	7	32972245	A	G	0.801249	0.000290145	0.65	0.000487265	437438	Weak
Outcome	ALT	rs55719221	21	30441028	C	T	0.764164	-0.00146581	0.0016	0.000458885	437438	Weak
Outcome	ALT	rs16825533	1	17665881	A	G	0.946847	-0.00142413	0.11	0.000864068	437438	Weak
Outcome	ALT	rs1436294	4	20168391	C	T	0.42014	0.000555213	0.16	0.00039421	437438	Weak
Outcome	ALT	rs7562420	2	166997343	C	T	0.260556	5.79561e-05	0.87	0.000441805	437438	Weak
Outcome	ALT	rs2590658	7	118510037	G	A	0.980043	-0.000464643	0.82	0.00139002	437438	Weak
Outcome	ALT	rs10438723	17	5143158	C	A	0.244838	0.00112446	0.022	0.000452655	437438	Weak
Outcome	ALT	rs2830518	21	28162577	T	C	0.43438	0.000679835	0.08	0.000393094	437438	Weak
Outcome	ALT	rs61884324	11	46762817	G	A	0.902972	0.00116274	0.056	0.00065767	437438	Weak
Outcome	ALT	rs10138957	14	41004890	G	T	0.37762	-0.000782313	0.045	0.000401843	437438	Weak
Outcome	ALT	rs73214654	4	7558294	G	T	0.703643	-0.000396204	0.38	0.000425209	437438	Weak
Outcome	ALT	rs11227485	11	66215423	C	T	0.704727	-0.000383143	0.35	0.000426513	437438	Weak
Outcome	ALT	rs9353362	6	86769964	A	G	0.411668	8.89827e-05	0.78	0.000400652	437438	Weak
Outcome	ALT	rs620020	7	99421996	A	G	0.935257	0.000744225	0.3	0.000790288	437438	Weak
Outcome	ALT	rs271760	1	234680657	C	T	0.62273	-0.00145749	0.00034	0.000400389	437438	Weak
Outcome	ALT	rs10920278	1	189970400	T	G	0.589861	-0.000631306	0.065	0.000393201	437438	Weak
Outcome	ALT	rs28447074	17	8083058	G	T	0.395132	-0.00042307	0.26	0.000399064	437438	Weak
Outcome	ALT	rs11911119	21	20043037	T	C	0.732859	0.000306926	0.47	0.000440756	437438	Weak
Outcome	ALT	rs4754196	11	107096777	A	G	0.517329	-0.001291	0.00092	0.00038939	437438	Weak
Outcome	ALT	rs9856118	3	151078216	A	G	0.832997	-3.81345e-05	0.84	0.000521375	437438	Weak
Outcome	ALT	rs1400730	4	8115160	C	T	0.24002	-0.000734578	0.13	0.000454678	437438	Weak
Outcome	ALT	rs7117417	11	71486113	C	T	0.410657	-0.000268758	0.67	0.000395557	437438	Weak
Outcome	ALT	rs2299935	16	9896990	A	G	0.682314	-0.000160416	0.56	0.000418361	437438	Weak
Outcome	ALT	rs531385	1	177904428	T	C	0.657012	-0.000882904	0.026	0.000408534	437438	Weak
Outcome	ALT	rs6997835	8	38657695	C	T	0.624012	3.72405e-05	0.98	0.000401175	437438	Weak
Outcome	ALT	rs1349273	3	22531603	C	A	0.559098	9.54659e-05	0.8	0.000390942	437438	Weak
Outcome	ALT	rs12896856	14	94616285	T	C	0.806399	-0.00256193	1.3e-07	0.00049345	437438	Weak
Outcome	ALT	rs1529715	19	32204967	A	G	0.909726	-0.000467529	0.57	0.000679586	437438	Weak
Outcome	ALT	rs660518	1	25727386	C	T	0.443485	0.00161781	2.4e-05	0.00039015	437438	Weak
Outcome	ALT	rs10934488	3	118967171	T	C	0.638496	-0.000436221	0.31	0.000404481	437438	Weak
Outcome	ALT	rs6962778	7	8798981	T	C	0.410261	8.42817e-05	0.83	0.000395072	437438	Weak
Outcome	ALT	rs4822541	22	25171553	C	A	0.782858	-0.000130976	0.74	0.000470856	437438	Weak
Outcome	ALT	rs2968940	4	130846669	G	A	0.317675	0.00095238	0.035	0.000417545	437438	Weak
Outcome	ALT	rs76422502	11	66184517	A	G	0.806182	0.00076726	0.14	0.000492319	437438	Weak
Outcome	ALT	rs12884884	14	38014049	C	T	0.455927	5.46268e-05	0.77	0.000390312	437438	Weak
Outcome	ALT	rs9296781	6	55241571	C	T	0.417113	0.00083611	0.036	0.000394431	437438	Weak
Outcome	ALT	rs13054536	22	51138535	C	A	0.316564	0.000367637	0.32	0.000417762	437438	Weak
Outcome	ALT	rs17687539	7	89662674	A	G	0.791601	-3.13673e-05	0.9	0.000479	437438	Weak
Outcome	ALT	rs34945223	18	77575871	A	G	0.723621	-0.000940765	0.028	0.000435089	437438	Weak
Outcome	ALT	rs1055582	4	39700173	C	T	0.494625	-0.000244205	0.45	0.000388942	437438	Weak
Outcome	ALT	rs1712383	4	82142781	G	T	0.695143	-0.000421149	0.33	0.00042287	437438	Weak
Outcome	ALT	rs1411350	9	128670179	A	G	0.327745	-0.000623466	0.16	0.000414341	437438	Weak
Outcome	ALT	rs11072479	15	74649262	T	C	0.289609	0.0005407	0.25	0.000429871	437438	Weak
Outcome	ALT	rs2290020	10	71174989	T	C	0.38284	-8.8288e-05	0.89	0.000399919	437438	Weak
Outcome	ALT	rs6491130	13	27062236	T	C	0.399606	-0.000630837	0.15	0.000397652	437438	Weak
Outcome	ALT	rs3785138	16	48588614	T	C	0.532004	-0.000379982	0.24	0.000398963	437438	Weak
Outcome	ALT	rs1013180	20	22153133	T	G	0.0642476	0.000343435	0.74	0.00079409	437438	Weak
Outcome	ALT	rs222882	1	96535448	G	A	0.632617	-0.000584461	0.13	0.000402217	437438	Weak
Outcome	ALT	rs117451379	7	102389213	C	T	0.930625	0.000368471	0.61	0.000779517	437438	Weak
Outcome	ALT	rs56385538	1	102721725	T	C	0.601511	9.88466e-05	0.9	0.000395808	437438	Weak
Outcome	ALT	rs1578198	1	195500803	G	A	0.518398	-0.000765934	0.057	0.000388045	437438	Weak
Outcome	ALT	rs7630674	3	160813597	G	A	0.514802	5.27745e-05	0.92	0.000389353	437438	Weak
Outcome	ALT	rs12402440	1	34968257	G	T	0.46925	-0.000432553	0.35	0.000388368	437438	Weak
Outcome	ALT	rs10892817	11	122070686	A	G	0.753669	-0.000664929	0.14	0.000450548	437438	Weak
Outcome	ALT	rs7214719	17	25583451	A	G	0.541188	0.000173387	0.61	0.000390918	437438	Weak
Outcome	ALT	rs62023502	15	53107255	G	A	0.902163	-0.000562591	0.43	0.000655156	437438	Weak
Outcome	ALT	rs12492260	3	70521524	A	C	0.667041	-0.00174186	2.4e-05	0.000412315	437438	Weak
Outcome	ALT	rs10227949	7	126325433	C	T	0.761576	-0.000266952	0.5	0.000456048	437438	Weak
Outcome	ALT	rs2217965	2	142537311	G	T	0.773417	-0.000776867	0.1	0.000463765	437438	Weak
Outcome	ALT	rs11206430	1	40075367	A	G	0.670098	0.000338354	0.48	0.000412554	437438	Weak
Outcome	ALT	rs1548566	15	25755522	C	T	0.834829	-0.000421904	0.43	0.000524376	437438	Weak
Outcome	ALT	rs56079662	2	216902427	C	T	0.917544	-0.000936655	0.17	0.000704509	437438	Weak
Outcome	ALT	rs1533434	3	6828364	A	G	0.426726	0.000635303	0.12	0.000392128	437438	Weak
Outcome	ALT	rs9729851	1	38370259	C	T	0.261293	-6.28902e-07	0.95	0.000440773	437438	Weak
Outcome	ALT	rs11191355	10	104392497	T	C	0.845789	0.000247895	0.57	0.000537962	437438	Weak
Outcome	ALT	rs4805129	19	36019522	T	C	0.373407	0.00309075	1.4e-14	0.000401938	437438	Weak
Outcome	ALT	rs72778504	5	81504329	G	A	0.911892	-8.5545e-05	0.95	0.000685429	437438	Weak
Outcome	ALT	rs1431558	4	90091785	C	T	0.718821	-6.81682e-05	0.78	0.000431658	437438	Weak
Outcome	ALT	rs117658473	8	143313886	G	A	0.97119	-0.000746408	0.66	0.00116291	437438	Weak
Outcome	ALT	rs6427160	1	168892181	T	C	0.578741	0.000548556	0.24	0.000392365	437438	Weak
Outcome	ALT	rs2701910	8	1001246	G	T	0.656136	0.000676648	0.087	0.000408717	437438	Weak
Outcome	ALT	rs7173621	15	52965273	G	T	0.908312	0.000449903	0.49	0.000674849	437438	Weak
Outcome	ALT	rs4734807	8	105705585	G	A	0.277782	0.000618749	0.1	0.000434715	437438	Weak
Outcome	ALT	rs35233032	2	142784676	G	A	0.669401	0.000341984	0.49	0.000413316	437438	Weak
Outcome	ALT	rs9399893	6	105097190	C	A	0.693051	0.000278294	0.55	0.000422503	437438	Weak
Outcome	ALT	rs6024408	20	54357906	C	T	0.70091	0.000130757	0.67	0.000425032	437438	Weak
Outcome	ALT	rs3820577	1	57531865	G	A	0.8368	0.000176854	0.76	0.000524351	437438	Weak
Outcome	ALT	rs2796245	1	208030852	G	A	0.139288	0.00109077	0.065	0.000560931	437438	Weak
Outcome	ALT	rs10281919	7	8061323	A	G	0.440609	0.000628004	0.085	0.000391944	437438	Weak
Outcome	ALT	rs77994144	10	108203358	C	T	0.928401	-3.99612e-05	0.71	0.00075244	437438	Weak
Outcome	ALT	rs13254983	8	79343367	C	T	0.827645	1.91319e-05	0.96	0.000515235	437438	Weak
Outcome	ALT	rs704708	1	235620134	T	C	0.52759	0.000205056	0.56	0.000388276	437438	Weak
Outcome	ALT	rs546905567	20	47082687	C	CG	0.608173	-0.000264122	0.38	0.000398656	437438	Weak
Outcome	ALT	rs75032505	3	77557327	T	C	0.957932	-0.00038447	0.66	0.00096673	437438	Weak
Outcome	ALT	rs4659393	1	26209677	T	C	0.45045	-0.000296917	0.46	0.000389847	437438	Weak
Outcome	ALT	rs429758	19	34335258	G	A	0.65533	0.00040943	0.33	0.00040911	437438	Weak
Outcome	ALT	rs1892350	13	68080614	A	G	0.503094	0.000314285	0.49	0.000389671	437438	Weak
Outcome	ALT	rs6508806	19	39019153	A	G	0.857985	-0.000548218	0.31	0.000557407	437438	Weak
Outcome	ALT	rs1333958	6	163233261	C	A	0.71341	-1.89139e-05	0.92	0.000430364	437438	Weak
Outcome	ALT	rs4785340	16	49790777	G	T	0.558071	0.00109613	0.0067	0.000392043	437438	Weak
Outcome	ALT	rs12597185	16	66146085	T	C	0.800861	-0.000329497	0.34	0.000486957	437438	Weak
Outcome	ALT	rs9519997	13	106866191	G	A	0.283962	-0.00106345	0.012	0.000432252	437438	Weak
Outcome	ALT	rs17088737	8	22761463	T	C	0.824452	-0.000683167	0.16	0.000511233	437438	Weak
Outcome	ALT	rs10761519	10	62313113	G	A	0.276261	1.54026e-05	0.9	0.000435237	437438	Weak
Outcome	ALT	rs6430669	2	137516790	G	A	0.206932	-0.000368367	0.45	0.000480086	437438	Weak
Outcome	ALT	rs79774233	6	146035571	G	A	0.970629	0.00164403	0.14	0.00115192	437438	Weak
Outcome	ALT	rs2206751	20	22095328	C	T	0.691825	0.000252865	0.49	0.00042202	437438	Weak
Outcome	ALT	rs144251471	3	34779669	A	C	0.941229	-0.000483028	0.51	0.000827127	437438	Weak
Outcome	ALT	rs60639477	1	230541850	C	T	0.975282	-0.00141178	0.24	0.00124865	437438	Weak
Outcome	ALT	rs4883840	13	69721043	G	A	0.275864	-0.000551019	0.2	0.000436463	437438	Weak
Outcome	ALT	rs8093626	18	63003114	C	A	0.57668	0.000438835	0.25	0.000394593	437438	Weak
Outcome	ALT	rs28573826	12	123875650	C	T	0.973594	0.000240641	0.96	0.00121189	437438	Weak
Outcome	ALT	rs9385885	6	140192612	G	A	0.804263	-2.33779e-05	0.92	0.000490547	437438	Weak
Outcome	ALT	rs12960127	18	75181640	A	G	0.553526	0.000128078	0.67	0.000391534	437438	Weak
Outcome	ALT	rs13123620	4	16915220	A	G	0.585814	-0.000476914	0.27	0.000394328	437438	Weak
Outcome	ALT	rs2146647	13	104834439	A	C	0.514552	0.000282173	0.56	0.00038976	437438	Weak
Outcome	ALT	rs12047318	1	101307053	G	A	0.928746	0.000144752	0.78	0.000753942	437438	Weak
Outcome	ALT	rs1937522	13	68080817	A	G	0.471897	0.000371492	0.39	0.000390262	437438	Weak
Outcome	ALT	rs4916670	5	88991920	A	G	0.239804	-0.000438449	0.36	0.000455834	437438	Weak
Outcome	ALT	rs136309	22	31175525	C	A	0.794587	-0.000577924	0.18	0.000481515	437438	Weak
Outcome	ALT	rs6810171	3	68772273	T	C	0.365943	-0.000273049	0.53	0.000403413	437438	Weak
Outcome	ALT	rs1429728	5	117884766	A	C	0.73199	-0.000338811	0.42	0.000438982	437438	Weak
Outcome	ALT	rs34707551	4	125017257	T	C	0.903091	-0.00121162	0.058	0.000657193	437438	Weak
Outcome	ALT	rs9360941	6	76512262	A	G	0.701782	-0.000190407	0.9	0.000425203	437438	Weak
Outcome	ALT	rs41270437	3	111822017	A	G	0.269644	-0.000587945	0.19	0.000438073	437438	Weak
Outcome	ALT	rs9956350	18	38107168	G	A	0.48241	0.000271718	0.45	0.000389463	437438	Weak
Outcome	ALT	rs13218806	6	148195087	T	C	0.592501	-0.000471999	0.26	0.000396341	437438	Weak
Outcome	ALT	rs12587870	14	84916561	G	A	0.611135	0.000126137	0.64	0.000402541	437438	Weak
Outcome	ALT	rs10055101	5	116712365	A	C	0.703693	0.000815811	0.057	0.000426828	437438	Weak
Outcome	ALT	rs7177860	15	54281182	A	G	0.581522	0.000536526	0.2	0.000394474	437438	Weak
Outcome	ALT	rs9946536	18	42175588	C	T	0.0717352	0.000311607	0.73	0.000754516	437438	Weak
Outcome	ALT	rs11753995	6	160575366	G	A	0.828851	0.00189523	0.00025	0.000516483	437438	Weak
Outcome	ALT	rs3809162	12	54674235	A	G	0.592131	-8.20905e-05	0.9	0.000395676	437438	Weak
Outcome	ALT	rs10931162	2	186087018	G	T	0.525221	0.000424237	0.22	0.000388646	437438	Weak
Outcome	ALT	rs12939056	17	7754993	G	A	0.431995	-0.000153212	0.7	0.000393084	437438	Weak
Outcome	ALT	rs17184707	2	166183577	C	T	0.786993	-0.000960792	0.026	0.000473863	437438	Weak
Outcome	ALT	rs3026133	17	5308603	G	A	0.508602	-0.00062654	0.11	0.000389322	437438	Weak
Outcome	ALT	rs73717690	6	5150096	G	A	0.935963	0.000209344	0.76	0.000793649	437438	Weak
Outcome	ALT	rs4883583	12	133056570	T	C	0.731013	-0.000587233	0.16	0.000439079	437438	Weak
Outcome	ALT	rs790156	5	127491565	G	A	0.454567	-0.000561905	0.11	0.000390645	437438	Weak
Outcome	ALT	rs10900403	1	147340734	T	G	0.805528	0.000204008	0.55	0.000489345	437438	Weak
Outcome	ALT	rs6079439	20	14415194	A	G	0.472312	0.0013712	0.00022	0.000390685	437438	Weak
Outcome	ALT	rs8047392	16	52810994	A	G	0.523587	-0.000491291	0.27	0.000389813	437438	Weak
Outcome	ALT	rs2770047	13	42114275	G	A	0.861493	-0.000858725	0.16	0.000563522	437438	Weak
Outcome	ALT	rs56356489	20	58885580	G	A	0.847903	0.000556685	0.36	0.000542154	437438	Weak
Outcome	ALT	rs2997065	10	12393330	T	C	0.429828	-0.000365985	0.31	0.000392658	437438	Weak
Outcome	ALT	rs11111293	12	102921296	T	C	0.779043	0.000205979	0.5	0.000469088	437438	Weak
Outcome	ALT	rs10765460	11	90991115	C	T	0.142792	1.38623e-05	0.84	0.000555885	437438	Weak
Outcome	ALT	rs2600243	3	12111192	A	G	0.255299	-0.000861854	0.052	0.000445585	437438	Weak
Outcome	ALT	rs1202800	1	58374826	T	G	0.734425	0.000367267	0.43	0.000439512	437438	Weak
Outcome	ALT	rs11250996	10	2067729	T	C	0.754792	0.000786658	0.058	0.000451684	437438	Weak
Outcome	ALT	rs4144008	13	89416713	C	T	0.179472	-0.000185632	0.52	0.000507995	437438	Weak
Outcome	ALT	rs55862960	14	105430738	G	A	0.357042	0.000852547	0.025	0.000406335	437438	Weak
Outcome	ALT	rs768023	6	108876002	G	A	0.373011	-0.00197052	7.4e-07	0.000401823	437438	Weak
Outcome	ALT	rs112850336	4	100413669	C	T	0.962058	0.00183505	0.091	0.00101715	437438	Weak
Outcome	ALT	rs7821950	8	13418788	G	A	0.394297	0.000931267	0.046	0.000397866	437438	Weak
Outcome	ALT	rs7038598	9	120086041	T	G	0.464756	0.000226094	0.56	0.00039013	437438	Weak
Outcome	ALT	rs17690954	5	157722273	C	T	0.751509	2.48714e-05	0.79	0.000450021	437438	Weak
Outcome	ALT	rs2604853	3	35520338	T	C	0.235684	-9.51669e-05	0.68	0.000458253	437438	Weak
Outcome	ALT	rs56126162	3	119705459	A	G	0.812814	-0.000348049	0.53	0.00049819	437438	Weak
Outcome	ALT	rs11592427	10	23015729	A	G	0.676309	-0.000268254	0.64	0.000415353	437438	Weak
Outcome	ALT	rs6593174	7	50836486	T	C	0.228892	0.0013328	0.004	0.000462316	437438	Weak
Outcome	ALT	rs74154533	10	105307724	G	A	0.847992	-0.000207842	0.71	0.000542494	437438	Weak
Outcome	ALT	rs1730957	16	8772093	C	T	0.766024	-5.49659e-05	0.82	0.000459384	437438	Weak
Outcome	ALT	rs60660286	16	31275374	T	G	0.323798	-0.000686535	0.11	0.00041846	437438	Weak
Outcome	ALT	rs1723238	7	14789946	G	A	0.813128	-0.00089056	0.089	0.000498622	437438	Weak
Outcome	ALT	rs12708665	16	24728227	A	G	0.284594	-0.000246614	0.5	0.000431688	437438	Weak
Outcome	ALT	rs10041403	5	67805272	T	C	0.828222	0.000607591	0.34	0.000515906	437438	Weak
Outcome	ALT	rs117507076	19	11645347	C	T	0.981566	0.0039359	0.0062	0.00144416	437438	Weak
Outcome	ALT	rs1973284	1	243856681	A	G	0.311152	0.00119462	0.0042	0.000419342	437438	Weak
Outcome	ALT	rs4783831	16	51587989	G	A	0.9131	-8.77386e-05	0.95	0.000691148	437438	Weak
Outcome	ALT	rs3170905	1	181029082	G	A	0.680292	-0.000478282	0.23	0.000415877	437438	Weak
Outcome	ALT	rs6602662	10	13547709	A	G	0.263073	0.00112477	0.015	0.0004421	437438	Weak
Outcome	ALT	rs3799591	6	167012114	G	A	0.902729	0.00131891	0.052	0.000654974	437438	Weak
Outcome	ALT	rs5994461	22	32391904	A	G	0.561049	1.95256e-05	0.69	0.000392334	437438	Weak
Outcome	ALT	rs11688628	2	186367652	G	A	0.296819	0.000113677	0.83	0.000425142	437438	Weak
Outcome	ALT	rs2382110	2	148574811	C	T	0.695347	-6.29999e-05	0.87	0.000422632	437438	Weak
Outcome	ALT	rs6978121	7	143715149	A	C	0.628498	0.0011382	0.0062	0.000401912	437438	Weak
Outcome	ALT	rs113539727	4	114801027	T	G	0.920777	0.000182864	0.71	0.000718182	437438	Weak
Outcome	ALT	rs4799688	18	30901676	G	T	0.686789	-0.000825841	0.018	0.000419598	437438	Weak
Outcome	ALT	rs34496308	2	44262604	C	A	0.685394	0.000568723	0.18	0.000420985	437438	Weak
Outcome	ALT	rs111941028	7	27524928	T	TTTTAA	0.632435	-0.000126935	0.78	0.000403926	437438	Weak
Outcome	ALT	rs7620849	3	54342476	A	C	0.876065	-0.000452914	0.47	0.0005908	437438	Weak
Outcome	ALT	rs525425	12	121195625	A	G	0.526398	-0.000117077	0.73	0.000389596	437438	Weak
Outcome	ALT	rs11669637	19	12690226	G	T	0.832629	-0.000271873	0.57	0.000521586	437438	Weak
Outcome	ALT	rs3200401	11	65271832	C	T	0.782408	0.00145195	0.002	0.000472229	437438	Weak
Outcome	ALT	rs2802525	1	98549810	A	G	0.185168	0.00129594	0.0087	0.000499255	437438	Weak
Outcome	ALT	rs7494500	14	62445270	G	T	0.53944	-0.00119575	0.004	0.000390935	437438	Weak
Outcome	ALT	rs17811627	15	87832979	A	G	0.682276	0.000190383	0.63	0.000415425	437438	Weak
Outcome	ALT	rs1559695	4	152962166	T	C	0.28306	0.000108521	0.67	0.000431276	437438	Weak
Outcome	ALT	rs4938235	11	116097385	C	A	0.152283	-0.000225335	0.76	0.000541823	437438	Weak
Outcome	ALT	rs11119685	1	211318920	G	A	0.58146	0.000267802	0.48	0.000393552	437438	Weak
Outcome	ALT	rs514070	1	88718155	G	A	0.788593	9.74799e-05	0.68	0.000475323	437438	Weak
Outcome	ALT	rs28787109	1	51218695	G	A	0.596144	0.00207627	2.5e-07	0.000395606	437438	Weak
Outcome	ALT	rs12144778	1	175684583	C	T	0.780525	-0.000362482	0.38	0.000469276	437438	Weak
Outcome	ALT	rs3857490	6	88829036	C	T	0.43168	-0.000211358	0.58	0.000394057	437438	Weak
Outcome	ALT	rs28820896	4	35989532	T	C	0.542233	-5.86705e-05	0.79	0.000390783	437438	Weak
Outcome	ALT	rs56253870	11	93290646	T	C	0.796087	0.00148869	0.0038	0.000483051	437438	Weak
Outcome	ALT	rs12740811	1	171416256	A	G	0.905627	0.000186333	0.71	0.000663445	437438	Weak
Outcome	ALT	rs9650210	8	65496059	C	A	0.88743	-0.000680502	0.23	0.000615582	437438	Weak
Outcome	ALT	rs66975288	11	101256883	T	C	0.189341	0.00107013	0.04	0.000496587	437438	Weak
Outcome	ALT	rs6429303	1	241914235	C	T	0.529333	-0.000103053	0.72	0.000388369	437438	Weak
Outcome	ALT	rs11840358	13	47125701	G	A	0.410519	-0.000143172	0.7	0.000395628	437438	Weak
Outcome	ALT	rs7520690	1	184486150	G	A	0.572809	-0.000213342	0.51	0.000392024	437438	Weak
Outcome	ALT	rs2812293	9	130020564	T	C	0.254646	0.000667857	0.16	0.000446388	437438	Weak
Outcome	ALT	rs6031301	20	42654347	T	C	0.284704	-8.7433e-05	0.75	0.000431703	437438	Weak
Outcome	ALT	rs28488669	21	34592050	A	G	0.726047	-7.05993e-05	0.82	0.000437321	437438	Weak
Outcome	ALT	rs1336576	1	88670087	T	C	0.535708	2.41556e-06	0.91	0.000389258	437438	Weak
Outcome	ALT	rs56304645	1	3085186	C	T	0.774006	-5.30385e-05	0.89	0.000464519	437438	Weak
Outcome	ALT	rs75907840	3	181420180	T	G	0.789285	0.000157303	0.88	0.00047676	437438	Weak
Outcome	ALT	rs2070865	21	40715519	C	T	0.546531	-0.00187655	7.9e-07	0.000391456	437438	Weak
Outcome	ALT	rs2816909	6	68397753	C	T	0.454755	-0.00067671	0.071	0.000392267	437438	Weak
Outcome	ALT	rs12637466	3	7321909	G	A	0.57604	7.20841e-05	0.95	0.000393833	437438	Weak
Outcome	ALT	rs12669299	7	15739044	C	T	0.393792	0.000515632	0.2	0.000398253	437438	Weak
Outcome	ALT	rs72729297	1	191890099	A	G	0.680974	0.00064718	0.14	0.000416296	437438	Weak
Outcome	ALT	rs4098686	17	42629737	A	C	0.251659	-0.0010453	0.026	0.000449166	437438	Weak
Outcome	ALT	rs8112595	19	8092026	G	A	0.573098	1.79127e-05	0.98	0.00039333	437438	Weak
Outcome	ALT	rs2361611	3	162464642	T	G	0.73933	3.62073e-05	0.96	0.000444219	437438	Weak
Outcome	ALT	rs62442933	6	115101841	C	A	0.821491	-0.000233269	0.76	0.000508192	437438	Weak
Outcome	ALT	rs17133315	7	3461875	G	A	0.874153	0.000284059	0.54	0.000585694	437438	Weak
Outcome	ALT	rs29938	19	34311481	T	C	0.341461	-0.00011929	0.72	0.000410407	437438	Weak
Outcome	ALT	rs11586388	1	38750393	A	G	0.862055	8.53678e-05	0.88	0.000562325	437438	Weak
Outcome	ALT	rs880597	9	102168293	C	T	0.674239	-0.000549963	0.19	0.000415746	437438	Weak
Outcome	ALT	rs8063564	16	3980341	G	A	0.643207	0.000858098	0.033	0.000406776	437438	Weak
Outcome	ALT	rs2667767	15	77876031	T	C	0.374713	-0.00022357	0.61	0.000401497	437438	Weak
Outcome	ALT	rs41272086	6	161008646	G	A	0.894202	-0.00145337	0.018	0.000632862	437438	Weak
Outcome	ALT	rs11047223	12	24192707	A	C	0.674645	-0.000519493	0.2	0.00041513	437438	Weak
Outcome	ALT	rs56074300	15	38513862	C	A	0.690644	0.000355863	0.41	0.000421649	437438	Weak
Outcome	ALT	rs9806658	15	94903544	A	G	0.595177	0.000110228	0.84	0.000396555	437438	Weak
Outcome	ALT	rs2022224	7	147157220	A	G	0.462348	-0.000156513	0.74	0.000390303	437438	Weak
Outcome	ALT	rs9374411	6	113972650	C	T	0.806732	0.000887414	0.06	0.000492565	437438	Weak
Outcome	ALT	rs2890721	9	36341247	G	A	0.82225	9.8951e-05	0.91	0.000508326	437438	Weak
Outcome	ALT	rs8051241	16	75622993	A	C	0.820922	3.6831e-07	0.91	0.000508512	437438	Weak
Outcome	ALT	rs7556412	1	22168216	C	T	0.351844	-0.000948062	0.012	0.000406697	437438	Weak
Outcome	ALT	rs12654557	5	106928572	G	A	0.690631	-0.000594735	0.1	0.000420056	437438	Weak
Outcome	ALT	rs199504	17	44861003	C	T	0.217338	-0.000704369	0.13	0.000472155	437438	Weak
Outcome	ALT	rs10513454	9	128673226	T	G	0.35172	-0.000894578	0.037	0.000407553	437438	Weak
Outcome	ALT	rs3110624	17	35899687	T	G	0.377472	0.000567266	0.14	0.00040171	437438	Weak
Outcome	ALT	rs35717812	18	36226243	T	C	0.914228	-0.000995523	0.2	0.00069516	437438	Weak
Outcome	ALT	rs34416524	3	56543285	C	T	0.940269	0.000309556	0.69	0.00081958	437438	Weak
Outcome	ALT	rs4818715	21	45781644	A	G	0.786703	-0.00056363	0.19	0.000475326	437438	Weak
Outcome	ALT	rs1500316	9	8358328	A	G	0.320636	0.000954618	0.028	0.000416673	437438	Weak
Outcome	ALT	rs264343	5	139355252	C	T	0.777504	0.000496742	0.27	0.000467986	437438	Weak
Outcome	ALT	rs2789442	1	164732838	A	G	0.476373	-0.000276877	0.48	0.000388811	437438	Weak
Outcome	ALT	rs13028634	2	63480964	G	A	0.891396	-8.86352e-05	0.8	0.000623488	437438	Weak
Outcome	ALT	rs36216109	13	19751032	G	T	0.934132	-0.000887917	0.22	0.000784542	437438	Weak
Outcome	ALT	rs2053979	11	47439444	A	G	0.672129	0.000857892	0.034	0.000413895	437438	Weak
Outcome	ALT	rs7228309	18	31412519	C	T	0.61737	0.000691549	0.041	0.000400622	437438	Weak
Outcome	ALT	rs2174019	3	2472667	A	G	0.668133	0.000227717	0.62	0.000412922	437438	Weak
Outcome	ALT	rs1147191	9	87257106	A	G	0.141856	5.63388e-05	0.82	0.000557501	437438	Weak
Outcome	ALT	rs200977905	7	32646872	G	GA	0.431063	-0.000261306	0.53	0.000392693	437438	Weak
Outcome	ALT	rs9514996	13	109804665	C	T	0.776073	-0.00071542	0.11	0.000467131	437438	Weak
Outcome	ALT	rs668550	9	9553493	T	C	0.875626	-0.000410388	0.49	0.00058985	437438	Weak
Outcome	ALT	rs74111223	10	2961534	G	A	0.802142	0.000306833	0.51	0.00048724	437438	Weak
Outcome	ALT	rs56872707	5	80194405	T	C	0.885168	0.000293919	0.82	0.000610023	437438	Weak
Outcome	ALT	rs687135	9	37257202	C	T	0.453697	0.000133422	0.78	0.000390324	437438	Weak
Outcome	ALT	rs28362641	3	39149574	C	T	0.828598	-0.000784202	0.17	0.000515655	437438	Weak
Outcome	ALT	rs10898126	11	83188844	G	T	0.405256	-0.000195736	0.63	0.000396027	437438	Weak
Outcome	ALT	rs3922824	10	107150600	C	T	0.293041	0.000243124	0.5	0.000427173	437438	Weak
Outcome	ALT	rs12136354	1	156539576	G	A	0.756083	3.2288e-05	0.91	0.000451768	437438	Weak
Outcome	ALT	rs114689728	2	171974567	T	C	0.967114	1.84388e-05	0.96	0.00108946	437438	Weak
Outcome	ALT	rs3785484	17	55182317	C	T	0.582398	-0.000270827	0.51	0.000394606	437438	Weak
Outcome	ALT	rs2635727	6	50820940	T	C	0.245872	-0.000632457	0.17	0.000451505	437438	Weak
Outcome	ALT	rs2240310	12	120221636	C	T	0.548062	0.000858081	0.021	0.000390719	437438	Weak
Outcome	ALT	rs9946139	18	45208815	G	A	0.74675	0.000252978	0.66	0.000448264	437438	Weak
Outcome	ALT	rs2202572	18	53566471	A	C	0.331178	-0.000436624	0.29	0.000413475	437438	Weak
Outcome	ALT	rs7730004	5	43191033	C	T	0.322602	0.000120039	0.73	0.000416197	437438	Weak
Outcome	ALT	rs2830379	21	28057719	T	C	0.70823	-0.000431401	0.43	0.00042911	437438	Weak
Outcome	ALT	rs62286527	3	193622163	G	A	0.85262	0.000225977	0.6	0.00054824	437438	Weak
Outcome	ALT	rs2445620	1	2809568	T	C	0.721019	-0.00053717	0.18	0.000432367	437438	Weak
Outcome	ALT	rs7757418	6	51305931	A	G	0.297262	0.000889466	0.025	0.0004265	437438	Weak
Outcome	ALT	rs6977819	7	136985342	G	A	0.547373	-4.66696e-05	0.97	0.000390146	437438	Weak
Outcome	ALT	rs72772018	16	15810302	C	T	0.988309	0.00130687	0.34	0.00181468	437438	Weak
Outcome	ALT	rs17885551	19	18179672	T	C	0.787483	-0.00356485	3.1e-14	0.000475613	437438	Weak
Outcome	ALT	rs4739915	8	83905102	T	C	0.267863	3.89643e-05	0.91	0.000439604	437438	Weak
Outcome	ALT	rs144875401	12	66489773	T	G	0.939034	0.00194832	0.019	0.000813003	437438	Weak
Outcome	ALT	rs12503119	4	138632574	G	T	0.680902	9.99765e-05	0.8	0.000417145	437438	Weak
Outcome	ALT	rs7592541	2	21072022	T	C	0.472229	-0.00108409	0.0081	0.000388807	437438	Weak
Outcome	ALT	rs57695619	4	91680749	G	A	0.670215	-0.00042218	0.27	0.000413888	437438	Weak
Outcome	ALT	rs11165922	1	98336823	T	G	0.408119	8.22931e-05	0.82	0.000394481	437438	Weak
Outcome	ALT	rs7573551	2	54305801	A	G	0.724227	0.000342086	0.27	0.000436797	437438	Weak
Outcome	ALT	rs11593921	10	126696061	T	G	0.910501	0.00102541	0.098	0.000681617	437438	Weak
Outcome	ALT	rs12612612	2	173717123	A	G	0.785905	-0.000143008	0.6	0.000472624	437438	Weak
Outcome	ALT	rs12167058	22	29907401	C	T	0.669705	-0.000767681	0.048	0.000413318	437438	Weak
Outcome	ALT	rs1894788	10	118095330	C	T	0.728003	-0.000457323	0.26	0.000437582	437438	Weak
Outcome	ALT	rs4895534	6	138871197	C	T	0.720865	-0.000149338	0.71	0.000434286	437438	Weak
Outcome	ALT	rs1668095	18	22296768	C	A	0.431899	-4.39354e-05	1	0.000393413	437438	Weak
Outcome	ALT	rs7082663	10	22088054	A	G	0.27009	-0.000151094	0.74	0.000438078	437438	Weak
Outcome	ALT	rs7754916	6	119112591	T	G	0.304633	0.00169124	3.9e-05	0.000423188	437438	Weak
Outcome	ALT	rs111923640	5	180265594	A	G	0.853512	-0.00148194	0.0092	0.000550039	437438	Weak
Outcome	ALT	rs11979182	7	72186015	C	T	0.90119	0.000666809	0.27	0.000653056	437438	Weak
Outcome	ALT	rs13355543	5	109180021	A	G	0.642731	0.000715661	0.094	0.000406258	437438	Weak
Outcome	ALT	rs7736740	5	52808824	G	A	0.897957	0.00168006	0.0066	0.000643079	437438	Weak
Outcome	ALT	rs113970960	3	12738547	C	T	0.575592	-0.000359378	0.38	0.000393256	437438	Weak
Outcome	ALT	rs261076	5	169304372	G	A	0.808873	0.000388417	0.35	0.000494867	437438	Weak
Outcome	ALT	rs1185837	14	35928836	A	G	0.445305	-0.000321478	0.3	0.000391631	437438	Weak
Outcome	ALT	rs7830164	8	50115523	G	A	0.508777	-0.000834113	0.044	0.000389055	437438	Weak
Outcome	ALT	rs975847	8	62834546	A	C	0.431477	-0.000658037	0.061	0.000392737	437438	Weak
Outcome	ALT	rs13183434	5	45074633	G	A	0.874362	0.000405415	0.57	0.000586105	437438	Weak
Outcome	ALT	rs8012614	14	73954464	C	A	0.515298	-0.000645448	0.1	0.000390288	437438	Weak
Outcome	ALT	rs1684615	16	4754194	C	T	0.48825	0.000287778	0.45	0.000389978	437438	Weak
Outcome	ALT	rs72896951	2	185989562	T	C	0.920002	-0.000679754	0.25	0.000716312	437438	Weak
Outcome	ALT	rs73156048	7	78974412	C	T	0.748483	0.000841535	0.06	0.000448823	437438	Weak
Outcome	ALT	rs13136760	4	77027237	G	A	0.894564	-0.0005685	0.31	0.000634443	437438	Weak
Outcome	ALT	rs17400970	5	24881239	C	T	0.822485	-0.000225738	0.52	0.000509729	437438	Weak
Outcome	ALT	rs7763806	6	116893464	C	T	0.698049	-0.000307822	0.38	0.000424203	437438	Weak
Outcome	ALT	rs28409011	4	86951560	C	T	0.756019	0.0010877	0.016	0.00045345	437438	Weak
Outcome	ALT	rs10093228	8	58636106	G	A	0.263108	0.000111518	0.68	0.000441403	437438	Weak
Outcome	ALT	rs1863959	5	79415333	T	C	0.623195	1.34741e-05	0.99	0.000401246	437438	Weak
Outcome	ALT	rs10491069	10	97955892	T	G	0.527629	-0.000179125	0.66	0.000389247	437438	Weak
Outcome	ALT	rs7428847	3	117529467	T	C	0.348677	-0.00042613	0.39	0.000408228	437438	Weak
Outcome	ALT	rs1157909	7	114858266	G	A	0.227458	-9.59013e-05	0.86	0.000463804	437438	Weak
Outcome	ALT	rs4891064	18	73074976	A	G	0.77547	0.00111929	0.026	0.000466523	437438	Weak
Outcome	ALT	rs2718786	3	180952891	A	G	0.375399	0.000905789	0.02	0.000407336	437438	Weak
Outcome	ALT	rs151082586	20	40649278	C	T	0.98228	0.000635938	0.6	0.00147329	437438	Weak
Outcome	ALT	rs7203003	16	74216243	A	G	0.467197	-5.73919e-06	0.99	0.00039048	437438	Weak
Outcome	ALT	rs3812604	9	139402959	A	G	0.580201	0.000129662	0.52	0.000394614	437438	Weak
Outcome	ALT	rs10062874	5	106047127	A	G	0.591221	0.000191952	0.63	0.000395718	437438	Weak
Outcome	ALT	rs4429798	5	61367089	G	A	0.870113	-0.00123069	0.039	0.000578926	437438	Weak
Outcome	ALT	rs1577146	13	89229111	C	T	0.436336	-3.7127e-05	0.88	0.000392739	437438	Weak
Outcome	ALT	rs6780666	3	137068013	C	T	0.602723	-0.00170622	5.7e-05	0.00039748	437438	Weak
Outcome	ALT	rs12533447	7	88631051	A	C	0.195269	-0.0010086	0.025	0.000491041	437438	Weak
Outcome	ALT	rs72950544	2	180344439	C	A	0.785311	-0.000144098	0.74	0.000472661	437438	Weak
Outcome	ALT	rs11527907	10	83377391	G	A	0.873753	0.000133486	0.76	0.000584994	437438	Weak
Outcome	ALT	rs34372833	2	175200014	G	A	0.64752	0.000381744	0.38	0.00040619	437438	Weak
Outcome	ALT	rs78923775	9	76880325	C	A	0.914136	0.000469305	0.54	0.000693774	437438	Weak
Outcome	ALT	rs61866264	10	64287241	T	C	0.573404	-0.000196493	0.62	0.00039337	437438	Weak
Outcome	ALT	rs6449520	5	50540154	A	G	0.651893	0.000141349	0.76	0.000408339	437438	Weak
Outcome	ALT	rs6489607	12	196610	G	A	0.445953	-0.00010614	0.72	0.000391315	437438	Weak
Outcome	ALT	rs6503921	17	57560539	G	T	0.692066	0.000392096	0.37	0.000422243	437438	Weak
Outcome	ALT	rs62063562	17	63671361	C	T	0.905818	-0.000150751	0.88	0.000666796	437438	Weak
Outcome	ALT	rs7306668	12	108653939	G	T	0.813044	-0.000435097	0.35	0.000499452	437438	Weak
Outcome	ALT	rs345735	6	93964787	T	C	0.444866	-0.000497105	0.21	0.000391737	437438	Weak
Outcome	ALT	rs7608818	2	141946968	G	A	0.381315	0.000381235	0.42	0.000399618	437438	Weak
Outcome	ALT	rs2128204	3	73365812	G	A	0.601058	-8.48754e-05	0.93	0.000396438	437438	Weak
Outcome	ALT	rs638030	3	107273294	A	G	0.697603	-0.0016294	7.2e-05	0.000423675	437438	Weak
Outcome	ALT	rs759843	7	127345992	A	G	0.585896	0.000653652	0.09	0.000395347	437438	Weak
Outcome	ALT	rs9873618	3	170733076	G	A	0.709822	-0.00254424	6.8e-10	0.000428455	437438	Weak
Outcome	ALT	rs1514755	2	166299635	A	G	0.759997	0.000748552	0.083	0.000454748	437438	Weak
Outcome	ALT	rs28657372	4	105375274	G	A	0.362403	-5.5621e-05	0.97	0.000404759	437438	Weak
Outcome	ALT	rs11078709	17	7750232	T	C	0.809463	0.000138083	0.78	0.000495353	437438	Weak
Outcome	ALT	rs6946288	7	129004277	A	G	0.708808	-2.88319e-06	0.74	0.000428341	437438	Weak
Outcome	ALT	rs35868739	5	119371737	A	G	0.578572	0.000106601	0.73	0.00039458	437438	Weak
Outcome	ALT	rs10026792	4	2862190	G	A	0.70916	0.00133841	0.00095	0.000428244	437438	Weak
Outcome	ALT	rs4750792	10	131944346	C	T	0.715569	8.30256e-05	0.98	0.000430503	437438	Weak
Outcome	ALT	rs10765231	11	89403728	T	C	0.802289	0.000802687	0.13	0.000488286	437438	Weak
Outcome	ALT	rs10065272	5	125372245	G	A	0.355558	-0.000298686	0.45	0.000406798	437438	Weak
Outcome	ALT	rs117782228	17	18128822	C	T	0.633079	0.000126155	0.87	0.000404301	437438	Weak
Outcome	ALT	rs9947755	18	5486755	A	G	0.987604	0.000926279	0.74	0.00176138	437438	Weak
Outcome	ALT	rs4464177	18	49500985	G	T	0.266338	0.000972413	0.04	0.000441229	437438	Weak
Outcome	ALT	rs67268980	3	26785380	G	A	0.97393	0.000791704	0.52	0.00122156	437438	Weak
Outcome	ALT	rs1547227	13	59035035	T	C	0.82558	0.00124369	0.0097	0.000515125	437438	Weak
Outcome	ALT	rs1490492	4	172556727	C	T	0.336152	-0.000157526	0.68	0.000412355	437438	Weak
Outcome	ALT	rs4333198	4	130232642	C	T	0.267114	-5.53955e-05	0.95	0.000439515	437438	Weak
Outcome	ALT	rs75546222	18	73032320	T	C	0.950303	0.000736073	0.47	0.000895704	437438	Weak
Outcome	ALT	rs55890108	3	71116740	A	G	0.831067	-0.00015216	0.65	0.000519082	437438	Weak
Outcome	ALT	rs2167975	2	44381112	A	G	0.277618	-0.00098258	0.027	0.000433897	437438	Weak
Outcome	ALT	rs2836253	21	39633723	C	T	0.812627	0.000576099	0.34	0.000499765	437438	Weak
Outcome	ALT	rs35597599	5	7564522	C	T	0.726109	-0.000844692	0.051	0.000436299	437438	Weak
Outcome	ALT	rs28612655	8	1407611	T	C	0.77523	-0.000280136	0.7	0.000466512	437438	Weak
Outcome	ALT	rs11252648	10	4707250	G	T	0.566498	-0.000458706	0.19	0.000392057	437438	Weak
Outcome	ALT	rs2118046	4	96739076	G	A	0.195069	-8.27787e-05	0.91	0.000490727	437438	Weak
Outcome	ALT	rs73019624	19	30709251	G	A	0.793024	0.000161231	0.82	0.000490671	437438	Weak
Outcome	ALT	rs1996625	15	78601094	T	G	0.378248	0.00101505	0.012	0.000401601	437438	Weak
Outcome	ALT	rs6965619	7	12932728	A	C	0.271734	0.000489687	0.22	0.00043754	437438	Weak
Outcome	ALT	rs567455	13	57797989	G	A	0.306799	-0.00097368	0.023	0.000422275	437438	Weak
Outcome	ALT	rs12363563	11	25245643	C	T	0.693626	-4.11356e-05	0.98	0.000422109	437438	Weak
Outcome	ALT	rs978286	6	77783802	A	G	0.286193	0.000584735	0.17	0.000432949	437438	Weak
Outcome	ALT	rs2305191	10	103560333	C	T	0.596311	-0.000204568	0.58	0.000396473	437438	Weak
Outcome	ALT	rs12586000	13	102172425	C	T	0.764458	-0.000220588	0.58	0.000459041	437438	Weak
Outcome	ALT	rs7803655	7	21400762	G	A	0.540921	-0.000596725	0.14	0.000390782	437438	Weak
Outcome	ALT	rs9881641	3	117602500	C	T	0.312624	0.00121119	0.0042	0.000419233	437438	Weak
Outcome	ALT	rs75791347	16	89258747	A	C	0.579629	-0.000188671	0.7	0.000394796	437438	Weak
Outcome	ALT	rs1155899	14	87742596	A	G	0.975772	0.00082122	0.6	0.00126616	437438	Weak
Outcome	ALT	rs9852058	3	104121004	C	T	0.352586	0.000167026	0.65	0.00040728	437438	Weak
Outcome	ALT	rs1435429	4	67891288	A	C	0.705751	-0.000235363	0.44	0.000427705	437438	Weak
Outcome	ALT	rs31813	5	140445255	A	C	0.499336	-0.000574705	0.15	0.000389203	437438	Weak
Outcome	ALT	rs2280450	10	126436279	C	T	0.439243	-0.00126632	0.0013	0.000391604	437438	Weak
Outcome	ALT	rs67784153	2	188708662	A	G	0.778827	-0.000844305	0.064	0.00046801	437438	Weak
Outcome	ALT	rs9323990	14	98587670	G	A	0.62092	1.35996e-05	0.9	0.000402039	437438	Weak
Outcome	ALT	rs12586473	14	28430465	T	C	0.73166	-0.000329982	0.45	0.000439681	437438	Weak
Outcome	ALT	rs117938822	8	17702088	C	T	0.982493	-0.00175838	0.2	0.00148481	437438	Weak
Outcome	ALT	rs17758241	4	66773947	T	C	0.875633	0.00126453	0.022	0.000589057	437438	Weak
Outcome	ALT	rs12438269	15	84502549	C	T	0.792426	-0.00035118	0.48	0.000487503	437438	Weak
Outcome	ALT	rs10769788	11	7424453	T	G	0.61831	-0.000385226	0.42	0.000400683	437438	Weak
Outcome	ALT	rs13086092	3	21077375	T	G	0.522796	0.000782436	0.049	0.000389487	437438	Weak
Outcome	ALT	rs6867346	5	178257027	T	G	0.925814	-0.00103633	0.2	0.000743232	437438	Weak
Outcome	ALT	rs28637922	12	110819139	G	T	0.669952	-0.000171623	0.6	0.000414059	437438	Weak
Outcome	ALT	rs2282983	7	92279363	T	C	0.656606	-0.000588007	0.14	0.000410051	437438	Weak
Outcome	ALT	rs62135171	2	48739786	A	G	0.686497	0.00128051	0.001	0.000418628	437438	Weak
Outcome	ALT	rs2241397	19	7534135	G	A	0.510238	-0.000501005	0.17	0.000388579	437438	Weak
Outcome	ALT	rs7825303	8	83930275	A	G	0.267843	1.49985e-05	0.96	0.000439712	437438	Weak
Outcome	ALT	rs10207020	2	213107619	A	G	0.247515	0.00017051	0.71	0.000449708	437438	Weak
Outcome	ALT	rs2422907	20	3583666	A	C	0.879862	-0.000629768	0.23	0.000599225	437438	Weak
Outcome	ALT	rs4478441	6	120579080	G	A	0.406343	0.000410107	0.25	0.000396205	437438	Weak
Outcome	ALT	rs7698044	4	181266629	C	T	0.452852	-0.000381392	0.36	0.000390668	437438	Weak
Outcome	ALT	rs2522270	12	47413816	C	A	0.702088	0.000800491	0.046	0.000425699	437438	Weak
Outcome	ALT	rs2471851	11	113301069	A	C	0.842722	0.000117776	0.96	0.000534502	437438	Weak
Outcome	ALT	rs10243944	7	136606909	T	C	0.48561	-7.23471e-05	0.93	0.000389071	437438	Weak
Outcome	ALT	rs2842176	1	44022534	C	T	0.781234	-0.000250543	0.61	0.000469119	437438	Weak
Outcome	ALT	rs4813191	20	1626479	T	C	0.691526	1.0371e-05	0.94	0.000421487	437438	Weak
Outcome	ALT	rs66559716	13	89301536	C	A	0.884167	-4.40723e-06	0.79	0.000609252	437438	Weak
Outcome	ALT	rs74854711	19	47586084	G	A	0.956184	0.000435977	0.55	0.000952712	437438	Weak
Outcome	ALT	rs2279267	4	170990053	C	T	0.729473	0.000292339	0.44	0.000437869	437438	Weak
Outcome	ALT	rs57087170	9	135808858	T	C	0.908379	0.000609231	0.38	0.000675257	437438	Weak
Outcome	ALT	rs322672	3	25332732	T	C	0.649374	-0.000153219	0.78	0.000407707	437438	Weak
Outcome	ALT	rs1378565	4	61264690	C	T	0.0861919	0.000218254	0.78	0.000692936	437438	Weak
Outcome	ALT	rs72977320	1	101070597	A	C	0.929992	-0.00160893	0.043	0.000759457	437438	Weak
Outcome	ALT	rs6030315	20	35569824	C	A	0.605796	0.000782158	0.055	0.000398259	437438	Weak
Outcome	ALT	rs6723854	2	203012063	C	A	0.512212	0.00189749	1.3e-06	0.000388648	437438	Weak
Outcome	ALT	rs2468478	5	28288696	C	A	0.775553	-0.000195127	0.87	0.000466438	437438	Weak
Outcome	ALT	rs17476911	5	122994649	C	T	0.852128	-0.000106498	0.95	0.000548271	437438	Weak
Outcome	ALT	rs11775333	8	142637867	T	C	0.613962	-0.00118721	0.0034	0.000399791	437438	Weak
Outcome	ALT	rs11125303	2	50653395	T	C	0.646297	-0.00120322	0.0043	0.000406564	437438	Weak
Outcome	ALT	rs4744246	9	96254464	A	G	0.6561	-0.00039189	0.27	0.000410301	437438	Weak
Outcome	ALT	rs4982052	14	33588166	A	G	0.659852	-6.90803e-05	0.89	0.000411383	437438	Weak
Outcome	ALT	rs61787784	1	98331051	A	G	0.899293	-0.00102504	0.12	0.000644935	437438	Weak
Outcome	ALT	rs79132847	4	118098016	G	A	0.871285	0.0006348	0.27	0.000582588	437438	Weak
Outcome	ALT	rs1342636	6	77979253	T	C	0.232049	-0.00111046	0.014	0.000460531	437438	Weak
Outcome	ALT	rs12797142	11	30536605	G	A	0.759506	-0.0021226	3.1e-06	0.000455667	437438	Weak
Outcome	ALT	rs13038939	20	61443636	G	A	0.722256	0.000199912	0.56	0.000435666	437438	Weak
Outcome	ALT	rs11943014	4	139715203	G	A	0.32047	-0.000120836	0.82	0.000416291	437438	Weak
Outcome	ALT	rs6549140	3	68775689	T	G	0.32475	-0.000191591	0.72	0.000415225	437438	Weak
Outcome	ALT	rs12151217	19	14775110	G	A	0.573823	-0.000373646	0.3	0.000394373	437438	Weak
Outcome	ALT	rs36058267	14	60237757	C	T	0.640059	-0.000263145	0.43	0.000406169	437438	Weak
Outcome	ALT	rs4503172	9	124640841	C	T	0.39213	0.000917967	0.024	0.00039844	437438	Weak
Outcome	ALT	rs7142445	14	57311877	G	T	0.786036	0.000757192	0.1	0.000474963	437438	Weak
Outcome	ALT	rs75752731	2	47723493	T	G	0.908833	-0.000598086	0.44	0.000674744	437438	Weak
Outcome	ALT	rs463144	5	99651049	C	T	0.269583	0.000514677	0.16	0.000438806	437438	Weak
Outcome	ALT	rs7152044	14	33107026	A	G	0.450241	0.000766889	0.061	0.000391671	437438	Weak
Outcome	ALT	rs1134074	16	70395387	C	T	0.615201	-0.000885383	0.025	0.000400169	437438	Weak
Outcome	ALT	rs72795952	2	22132681	G	A	0.956797	0.000923712	0.27	0.000955341	437438	Weak
Outcome	ALT	rs61794606	4	32723593	G	A	0.83835	-0.00042928	0.42	0.000529217	437438	Weak
Outcome	ALT	rs3997219	2	241541619	T	C	0.24318	-0.000379938	0.27	0.000452863	437438	Weak
Outcome	ALT	rs17522912	13	27852946	C	A	0.94432	-9.49992e-05	0.95	0.000849192	437438	Weak
Outcome	ALT	rs4482010	11	3216801	C	T	0.695043	-0.000508955	0.2	0.000422232	437438	Weak
Outcome	ALT	rs57605166	16	26646460	G	A	0.893623	-0.000514056	0.48	0.00063296	437438	Weak
Outcome	ALT	rs150808006	19	5119101	G	GA	0.865217	0.000361233	0.55	0.000570678	437438	Weak
Outcome	ALT	rs10409370	19	32775418	A	G	0.753202	0.000339148	0.33	0.000451883	437438	Weak
Outcome	ALT	rs12474402	2	207736571	C	T	0.921772	-0.000635101	0.45	0.000723245	437438	Weak
Outcome	ALT	rs7568858	2	210243583	A	G	0.793343	-0.000226966	0.44	0.000479312	437438	Weak
Outcome	ALT	rs6040095	20	10680221	G	T	0.644999	0.0009066	0.018	0.000406642	437438	Weak
Outcome	ALT	rs9392318	6	1674920	T	C	0.273522	-0.000147948	0.89	0.000436375	437438	Weak
Outcome	ALT	rs34902959	2	160037557	A	G	0.72538	8.97917e-05	0.84	0.000435461	437438	Weak
Outcome	ALT	rs2586462	17	48233010	A	G	0.150914	0.000264945	0.7	0.00054395	437438	Weak
Outcome	ALT	rs6712271	2	207918695	G	A	0.602078	-0.000592364	0.19	0.000396953	437438	Weak
Outcome	ALT	rs10066840	5	1950343	C	T	0.215614	-0.000199579	0.75	0.000474224	437438	Weak
Outcome	ALT	rs72892910	6	50816887	G	T	0.82777	-0.00178281	0.00065	0.000515936	437438	Weak
Outcome	ALT	rs4571	4	152592191	T	C	0.505145	-2.38438e-05	0.97	0.000389073	437438	Weak
Outcome	ALT	rs3110460	8	104779368	A	C	0.219411	-0.000242643	0.58	0.00046969	437438	Weak
Outcome	ALT	rs12910046	15	78191757	T	C	0.73236	0.000497095	0.27	0.000440181	437438	Weak
Outcome	ALT	rs9301231	13	108114343	A	G	0.230404	0.000465026	0.26	0.000462671	437438	Weak
Outcome	ALT	rs7784688	7	32966042	T	C	0.356786	0.00110664	0.0066	0.000405538	437438	Weak
Outcome	ALT	rs1485867	4	172792316	T	C	0.853249	0.000369267	0.5	0.00055042	437438	Weak
Outcome	ALT	rs10935663	3	146960105	A	G	0.822308	-0.000304616	0.49	0.000509188	437438	Weak
Outcome	ALT	rs6903219	6	88096498	G	A	0.529497	0.0010994	0.0061	0.000392068	437438	Weak
Outcome	ALT	rs55933721	1	112325089	G	T	0.795727	-0.00116801	0.009	0.000481094	437438	Weak
Outcome	ALT	rs6511825	19	12670157	T	C	0.333601	0.000182108	0.48	0.000412374	437438	Weak
Outcome	ALT	rs10744299	12	127703953	C	T	0.761979	0.000492179	0.3	0.000456641	437438	Weak
Outcome	ALT	rs3785819	17	59559944	T	C	0.736155	0.00021958	0.55	0.00044252	437438	Weak
Outcome	ALT	rs5745178	5	172591477	G	T	0.751869	-0.000711424	0.13	0.000450033	437438	Weak
Outcome	ALT	rs12786237	11	132702270	A	C	0.887794	-0.000510832	0.36	0.000616077	437438	Weak
Outcome	ALT	rs42088	7	27701861	G	A	0.660069	0.000114217	0.67	0.000414551	437438	Weak
Outcome	ALT	rs4886901	15	78017272	G	A	0.559873	0.000477503	0.22	0.000391407	437438	Weak
Outcome	ALT	rs78455112	8	76609523	T	C	0.929044	0.00139989	0.035	0.000756655	437438	Weak
Outcome	ALT	rs11593785	10	20138092	A	G	0.945984	0.000322326	0.93	0.000859326	437438	Weak
Outcome	ALT	rs7304176	12	101945289	C	T	0.463891	0.000318242	0.38	0.000390203	437438	Weak
Outcome	ALT	rs7974266	12	113007602	T	C	0.697969	0.00276629	5.6e-11	0.000424053	437438	Weak
Outcome	ALT	rs1371321	18	36282160	T	C	0.553589	0.00102141	0.014	0.000391856	437438	Weak
Outcome	ALT	rs13353511	3	3688571	G	A	0.62699	2.04825e-05	1	0.000402136	437438	Weak
Outcome	ALT	rs199513388	22	45813890	T	G	0.613686	0.000702391	0.064	0.000399317	437438	Weak
Outcome	ALT	rs7973103	12	124424636	C	T	0.806717	-0.000285901	0.58	0.000492915	437438	Weak
Outcome	ALT	rs10047617	12	111187033	A	G	0.621441	0.000235906	0.66	0.000401333	437438	Weak
Outcome	ALT	rs34351747	8	61953952	A	G	0.808411	0.000494697	0.3	0.000494428	437438	Weak
Outcome	ALT	rs6790797	3	68753972	G	A	0.366344	-0.000225979	0.59	0.000403634	437438	Weak
Outcome	ALT	rs4552632	5	164574688	G	A	0.383392	0.000366303	0.41	0.000400958	437438	Weak
Outcome	ALT	rs9517861	13	100380775	G	A	0.861695	-7.50871e-05	0.74	0.000564458	437438	Weak
Outcome	ALT	rs62491455	7	139884629	C	T	0.898617	0.000150695	0.85	0.000645521	437438	Weak
Outcome	ALT	rs2207729	6	42126444	T	C	0.176128	0.00085242	0.091	0.000511075	437438	Weak
Outcome	ALT	rs9878317	3	108113650	A	G	0.687135	-0.000140967	0.79	0.000419426	437438	Weak
Outcome	ALT	rs113980526	4	8499100	C	T	0.968926	-0.00117656	0.36	0.0011212	437438	Weak
Outcome	ALT	rs17228952	8	14126134	T	G	0.593184	-0.00120743	0.0011	0.000395287	437438	Weak
Outcome	ALT	rs3793392	8	131835122	G	T	0.772492	5.38878e-05	0.89	0.000464379	437438	Weak
Outcome	ALT	rs10918373	1	166104437	C	T	0.833033	0.000513883	0.21	0.000520266	437438	Weak
Outcome	ALT	rs10931266	2	187824846	C	T	0.0732395	-0.00160177	0.032	0.000744278	437438	Weak
Outcome	ALT	rs6030341	20	41207365	C	T	0.538288	0.0003316	0.34	0.000390431	437438	Weak
Outcome	ALT	rs261807	1	241055830	C	T	0.460802	-0.000333285	0.5	0.000389825	437438	Weak
Outcome	ALT	rs7610930	3	177060290	C	T	0.362061	-1.12719e-06	0.82	0.000404787	437438	Weak
Outcome	ALT	rs6791121	3	5926673	C	T	0.807282	-0.000464804	0.24	0.000492266	437438	Weak
Outcome	ALT	rs882920	4	105059801	T	C	0.602272	-0.000783691	0.069	0.000397628	437438	Weak
Outcome	ALT	rs865928	21	44062833	G	A	0.0913793	-0.000493958	0.41	0.000677426	437438	Weak
Outcome	ALT	rs245771	5	170529606	G	T	0.311088	-0.00122376	0.0063	0.000420393	437438	Weak
Outcome	ALT	rs9481564	6	115783719	A	C	0.289211	-0.000114699	0.81	0.000429084	437438	Weak
Outcome	ALT	rs11857164	15	97479432	C	T	0.571763	0.000827639	0.041	0.000393872	437438	Weak
Outcome	ALT	rs12204910	6	35989808	G	A	0.855008	-0.000864196	0.12	0.000552684	437438	Weak
Outcome	ALT	rs687418	1	234801409	C	T	0.729656	0.000221582	0.8	0.000437964	437438	Weak
Outcome	ALT	rs13129356	4	55295481	G	A	0.867649	-0.000351597	0.48	0.000574585	437438	Weak
Outcome	ALT	rs10206196	2	25137323	T	C	0.542589	7.97451e-05	0.8	0.000390261	437438	Weak
Outcome	ALT	rs34545455	11	4735076	A	G	0.853684	0.000240851	0.79	0.000550868	437438	Weak
Outcome	ALT	rs35025157	3	24993084	A	C	0.719051	0.000258466	0.57	0.000432231	437438	Weak
Outcome	ALT	rs1878940	15	73596823	T	C	0.623972	0.00084039	0.062	0.000402669	437438	Weak
Outcome	ALT	rs115942789	16	88774871	A	G	0.970234	0.000942453	0.45	0.00114889	437438	Weak
Outcome	ALT	rs7795830	7	130838759	T	C	0.947219	0.00112009	0.15	0.000870063	437438	Weak
Outcome	ALT	rs917328	7	18288306	A	G	0.259957	4.68588e-05	0.98	0.000443807	437438	Weak
Outcome	ALT	rs1564876	8	65071257	T	C	0.313336	0.000857814	0.028	0.000419166	437438	Weak
Outcome	ALT	rs1912274	10	87341247	C	T	0.744466	0.000247584	0.53	0.000446008	437438	Weak
Outcome	ALT	rs11732945	4	18192683	C	T	0.664361	2.76847e-05	0.92	0.000411959	437438	Weak
Outcome	ALT	rs1317104	3	34452402	C	T	0.440237	-0.000296559	0.49	0.000392132	437438	Weak
Outcome	ALT	rs1404525	11	90608199	A	G	0.578504	0.000358268	0.36	0.000393565	437438	Weak
Outcome	ALT	rs9367336	6	48890685	G	A	0.869108	-7.12045e-05	0.95	0.000577186	437438	Weak
Outcome	ALT	rs10777680	12	95662146	T	C	0.308792	-0.000524316	0.2	0.000421697	437438	Weak
Outcome	ALT	rs10180651	2	49418344	C	T	0.470544	0.000714138	0.069	0.000389437	437438	Weak
Outcome	ALT	rs7146342	14	89725984	C	T	0.796244	0.000955159	0.042	0.000483566	437438	Weak
Outcome	ALT	rs79062871	10	15456755	T	C	0.730916	-9.5711e-07	0.98	0.000438097	437438	Weak
Outcome	ALT	rs4304688	10	2226127	G	A	0.749318	0.000378437	0.45	0.00044856	437438	Weak
Outcome	ALT	rs2498315	9	92138399	C	T	0.71785	0.000488343	0.14	0.000432451	437438	Weak
Outcome	ALT	rs12449898	17	77355757	G	A	0.572388	0.00048717	0.19	0.000392836	437438	Weak
Outcome	ALT	rs2324154	4	24027226	C	A	0.490482	-0.000744924	0.057	0.000388949	437438	Weak
Outcome	ALT	rs12118408	1	21034084	C	T	0.461702	0.000643305	0.088	0.000389579	437438	Weak
Outcome	ALT	rs35148850	8	120857455	A	G	0.694677	-0.00120118	0.0042	0.000422666	437438	Weak
Outcome	ALT	rs10196304	2	67865965	A	C	0.586436	0.00148005	8.9e-05	0.000393901	437438	Weak
Outcome	ALT	rs10870137	9	139302946	C	T	0.810406	-0.000225503	0.62	0.000497019	437438	Weak
Outcome	ALT	rs35460653	4	170451334	G	A	0.783616	0.000541895	0.2	0.000471791	437438	Weak
Outcome	ALT	rs77144407	15	47630156	C	T	0.947025	-0.000838666	0.37	0.000870054	437438	Weak
Outcome	ALT	rs7766753	6	3467708	A	C	0.466491	0.000939077	0.015	0.000390768	437438	Weak
Outcome	ALT	rs34159552	6	89195824	C	T	0.676358	-0.00044469	0.37	0.000416186	437438	Weak
Outcome	ALT	rs9367923	6	16661588	G	A	0.613178	0.000411251	0.29	0.00040017	437438	Weak
Outcome	ALT	rs12432178	14	77534069	G	A	0.917384	-6.34937e-05	0.91	0.00070773	437438	Weak
Outcome	ALT	rs7641768	3	79827924	G	A	0.808576	0.000196459	0.69	0.000494705	437438	Weak
Outcome	ALT	rs35389113	19	22700752	G	A	0.932076	2.98837e-05	0.98	0.000774279	437438	Weak
Outcome	ALT	rs115312977	1	35794177	G	T	0.933359	-0.00195775	0.0096	0.000779165	437438	Weak
Outcome	ALT	rs4546951	1	107203571	C	A	0.321726	-0.000970813	0.015	0.000415413	437438	Weak
Outcome	ALT	rs4859994	4	167749944	C	T	0.485279	1.81002e-05	0.95	0.00038952	437438	Weak
Outcome	ALT	rs1106398	16	31370452	C	T	0.496435	-0.000296677	0.48	0.000394692	437438	Weak
Outcome	ALT	rs10828266	10	22098701	A	G	0.284524	0.000236336	0.55	0.000431269	437438	Weak
Outcome	ALT	rs10739280	9	112401674	A	G	0.387888	0.000523505	0.16	0.000400215	437438	Weak
Outcome	ALT	rs78509406	4	14966898	C	T	0.923152	0.000713366	0.34	0.000731348	437438	Weak
Outcome	ALT	rs6698015	1	58265352	C	T	0.387848	0.000134299	0.63	0.000398361	437438	Weak
Outcome	ALT	rs35737633	17	70665196	C	A	0.796059	-0.000742157	0.13	0.000483533	437438	Weak
Outcome	ALT	rs6847587	4	103590864	A	G	0.461334	0.00148583	6.5e-05	0.000390222	437438	Weak
Outcome	ALT	rs798585	3	118511515	G	A	0.484323	-0.000556362	0.17	0.000389195	437438	Weak
Outcome	ALT	rs2525752	7	11253967	A	G	0.644975	0.000251458	0.45	0.000406704	437438	Weak
Outcome	ALT	rs12691058	16	7232876	T	C	0.570393	-0.000753294	0.056	0.000394041	437438	Weak
Outcome	ALT	rs139863951	17	56927552	C	T	0.782323	0.000912189	0.042	0.000472	437438	Weak
Outcome	ALT	rs11846944	14	65690486	T	C	0.743042	-0.000549712	0.22	0.000445134	437438	Weak
Outcome	ALT	rs11002869	10	80969557	T	G	0.749042	0.000276668	0.49	0.000448512	437438	Weak
Outcome	ALT	rs12980920	19	31316400	G	A	0.132002	-0.000219922	0.82	0.000577284	437438	Weak
Outcome	ALT	rs6859405	5	147077176	C	T	0.914466	-0.000760817	0.3	0.000696043	437438	Weak
Outcome	ALT	rs6534838	4	132310610	A	G	0.68993	0.000148046	0.78	0.00042079	437438	Weak
Outcome	ALT	rs12355844	10	52835732	T	C	0.408483	3.90595e-05	0.96	0.000395257	437438	Weak
Outcome	ALT	rs340515	2	45188370	G	T	0.637146	-0.000172087	0.9	0.000406038	437438	Weak
Outcome	ALT	rs56260627	12	34251201	G	A	0.88563	-0.000884713	0.13	0.000611733	437438	Weak
Outcome	ALT	rs7973618	12	57019443	T	C	0.633636	0.00194483	1.4e-06	0.000404016	437438	Weak
Outcome	ALT	rs78867402	12	127854906	T	C	0.951077	-0.000278491	0.68	0.000903982	437438	Weak
Outcome	ALT	rs17596955	15	92556154	A	G	0.929818	-0.000428891	0.51	0.000763419	437438	Weak
Outcome	ALT	rs7069827	10	106944379	G	A	0.659101	0.000316601	0.44	0.0004103	437438	Weak
Outcome	ALT	rs13081272	3	34611326	C	A	0.646357	-0.000117745	0.87	0.000407346	437438	Weak
Outcome	ALT	rs10616	9	123363533	T	C	0.301581	-0.00116598	0.0066	0.00042439	437438	Weak
Outcome	ALT	rs1286254	14	91355256	C	T	0.424192	-0.000572753	0.13	0.000394113	437438	Weak
Outcome	ALT	rs992759	10	91233504	A	G	0.790188	-0.00076263	0.1	0.000477433	437438	Weak
Outcome	ALT	rs13253217	8	57766331	A	C	0.759306	0.000277409	0.64	0.00045514	437438	Weak
Outcome	ALT	rs17355424	2	213860159	C	T	0.760777	-0.00030007	0.54	0.000455239	437438	Weak
Outcome	ALT	rs887025	7	126040117	C	T	0.312749	0.000120063	0.78	0.000419454	437438	Weak
Outcome	ALT	rs7609222	2	220180312	T	C	0.858303	0.00025885	0.64	0.000557454	437438	Weak
Outcome	ALT	rs378114	20	44538427	T	C	0.248486	-4.95667e-05	0.85	0.000451476	437438	Weak
Outcome	ALT	rs17149798	5	122353256	T	C	0.879966	-0.00030761	0.69	0.000598435	437438	Weak
Outcome	ALT	rs2917705	16	64339094	G	A	0.859602	0.00124519	0.038	0.000560448	437438	Weak
Outcome	ALT	rs6826766	4	68425102	A	G	0.409268	1.84241e-06	0.89	0.000395626	437438	Weak
Outcome	ALT	rs34953858	2	220961428	A	G	0.739625	0.000311352	0.52	0.000442627	437438	Weak
Outcome	ALT	rs1640982	16	8804367	G	A	0.908763	0.000385537	0.68	0.000676777	437438	Weak
Outcome	ALT	rs551998	11	78553256	T	C	0.633034	-0.000854204	0.029	0.000404325	437438	Weak
Outcome	ALT	rs5753630	22	31861950	A	G	0.560031	-0.000220181	0.76	0.000392893	437438	Weak
Outcome	ALT	rs289699	1	76601254	T	C	0.945054	-0.000129785	0.99	0.000851402	437438	Weak
Outcome	ALT	rs6965384	7	104603112	A	G	0.652739	-0.00135349	0.0012	0.000408904	437438	Weak
Outcome	ALT	rs13250583	8	20949917	C	T	0.785643	-0.000441443	0.39	0.000474486	437438	Weak
Outcome	ALT	rs56187641	5	50137152	A	G	0.85562	0.000330134	0.57	0.000553974	437438	Weak
Outcome	ALT	rs4470492	3	10586843	T	C	0.882052	6.50451e-05	0.85	0.000603074	437438	Weak
Outcome	ALT	rs12984183	19	20768412	C	T	0.44545	-6.60934e-05	0.8	0.000392649	437438	Weak
Outcome	ALT	rs1473781	15	41818917	G	A	0.653947	-0.000622479	0.079	0.000410262	437438	Weak
Outcome	ALT	rs6491430	13	99178276	G	A	0.423179	0.00112281	0.0065	0.000394181	437438	Weak
Outcome	ALT	rs7860391	9	88831665	A	G	0.345983	-3.02398e-05	0.92	0.00040983	437438	Weak
Outcome	ALT	rs7253615	19	579010	G	A	0.574984	0.000242599	0.52	0.000393576	437438	Weak
Outcome	ALT	rs16947542	16	49547497	C	T	0.832814	0.000230017	0.68	0.000521994	437438	Weak
Outcome	ALT	rs2849959	21	25486725	T	G	0.398786	0.000990967	0.02	0.000398435	437438	Weak
Outcome	ALT	rs13030427	2	208879261	G	A	0.838392	-0.00103408	0.041	0.000527829	437438	Weak
Outcome	ALT	rs151390	4	103183510	C	T	0.720243	-0.0016538	0.00012	0.000433458	437438	Weak
Outcome	ALT	rs61745903	3	49830032	C	T	0.942698	0.00147394	0.075	0.000837948	437438	Weak
Outcome	ALT	rs66480139	17	57101538	G	A	0.777874	0.000605777	0.17	0.000468494	437438	Weak
Outcome	ALT	rs11730041	4	180313594	C	T	0.621779	0.000696103	0.11	0.0004017	437438	Weak
Outcome	ALT	rs57034646	7	43409825	C	T	0.859709	-0.00017696	0.74	0.000559072	437438	Weak
Outcome	ALT	rs4843613	16	87489698	T	C	0.174562	0.000373884	0.47	0.000512808	437438	Weak
Outcome	ALT	rs145090871	7	12215308	T	C	0.877648	0.00123611	0.032	0.000593307	437438	Weak
Outcome	ALT	rs2511625	8	105306460	C	A	0.338006	-3.76357e-05	0.79	0.000410975	437438	Weak
Outcome	ALT	rs73013975	11	122072103	G	A	0.697963	-0.000119125	0.8	0.000423715	437438	Weak
Outcome	ALT	rs2408461	12	46416831	C	T	0.527578	0.000161776	0.83	0.000389761	437438	Weak
Outcome	ALT	rs10279261	7	133589846	G	A	0.383581	0.000429124	0.24	0.000401053	437438	Weak
Outcome	ALT	rs76613071	13	64473998	T	G	0.963202	-0.000189223	0.78	0.00103544	437438	Weak
Outcome	ALT	rs2622541	8	56318371	C	T	0.426752	-0.000515884	0.17	0.00039354	437438	Weak
Outcome	ALT	rs73026725	19	31017686	C	A	0.846253	-0.000941745	0.084	0.000540514	437438	Weak
Outcome	ALT	rs592695	2	240101940	C	A	0.13363	-0.000287734	0.52	0.000570757	437438	Weak
Outcome	ALT	rs8016537	14	69447386	G	A	0.543616	-0.00174119	1e-05	0.000390741	437438	Weak
Outcome	ALT	rs10512514	17	65211876	A	C	0.699803	-0.00123968	0.005	0.000425328	437438	Weak
Outcome	ALT	rs739085	22	49613592	T	C	0.125167	-4.94538e-05	1	0.000588912	437438	Weak
Outcome	ALT	rs1985437	16	68074857	A	G	0.782333	-0.000120903	0.79	0.000472757	437438	Weak
Outcome	ALT	rs1356406	2	226232614	T	C	0.938129	6.2993e-05	0.97	0.000806744	437438	Weak
Outcome	ALT	rs2593917	3	108658056	C	A	0.243377	-0.0004941	0.29	0.000453413	437438	Weak
Outcome	ALT	rs12121490	1	57904728	G	T	0.827647	0.000280786	0.54	0.000514257	437438	Weak
Outcome	ALT	rs515603	1	14527850	C	T	0.385605	0.00049597	0.23	0.000399048	437438	Weak
Outcome	ALT	rs10155527	5	161135130	T	G	0.571896	0.000103287	0.84	0.000393435	437438	Weak
Outcome	ALT	rs2295363	1	1850428	A	G	0.452024	-0.000686736	0.12	0.00039048	437438	Weak
Outcome	ALT	rs4418772	11	99271379	C	A	0.837908	-0.000808295	0.12	0.000528408	437438	Weak
Outcome	ALT	rs17164600	7	11500052	C	T	0.934841	0.00193132	0.017	0.000788964	437438	Weak
Outcome	ALT	rs1327464	1	71366238	G	A	0.649901	-0.000652823	0.11	0.000407132	437438	Weak
Outcome	ALT	rs11209825	1	41766002	G	A	0.902039	0.000594815	0.37	0.00065338	437438	Weak
Outcome	ALT	rs6020789	20	49462149	C	T	0.786972	-0.000170727	0.87	0.000475728	437438	Weak
Outcome	ALT	rs10960118	9	11709678	G	A	0.74832	-0.00125952	0.0079	0.000448819	437438	Weak
Outcome	ALT	rs3019192	11	61268257	A	G	0.144493	0.000885715	0.14	0.000554143	437438	Weak
Outcome	ALT	rs55792255	3	197135383	C	A	0.947277	-0.000345236	0.67	0.000869848	437438	Weak
Outcome	ALT	rs73837248	4	103434793	A	G	0.955409	-0.000703473	0.53	0.00094248	437438	Weak
Outcome	ALT	rs55947039	2	23917340	G	A	0.931043	0.00056126	0.52	0.000767218	437438	Weak
Outcome	ALT	rs2589019	18	36957555	G	A	0.764269	0.000634221	0.18	0.000459166	437438	Weak
Outcome	ALT	rs117966256	13	54389356	C	T	0.988299	-0.00138175	0.41	0.00181427	437438	Weak
Outcome	ALT	rs4149273	9	107642211	T	C	0.641992	0.00106956	0.016	0.000406838	437438	Weak
Outcome	ALT	rs4655848	1	87919920	C	T	0.588443	-0.000335597	0.36	0.000394794	437438	Weak
Outcome	ALT	rs10883447	10	101903906	T	G	0.580233	0.0101415	8.2e-147	0.000394128	437438	Weak
Outcome	ALT	rs956752	2	173720268	A	G	0.89956	-0.000728013	0.34	0.000645275	437438	Weak
Outcome	ALT	rs73134369	7	77796003	C	T	0.879494	0.00102049	0.085	0.000597426	437438	Weak
Outcome	ALT	rs2050213	20	1991477	C	T	0.825008	0.00139076	0.01	0.000513456	437438	Weak
Outcome	ALT	rs5749650	22	34111641	A	C	0.761788	-0.00025005	0.57	0.0004559	437438	Weak
Outcome	ALT	rs7299037	12	14595456	G	A	0.492815	0.000434966	0.3	0.000389291	437438	Weak
Outcome	ALT	rs7037675	9	80712566	T	G	0.824892	0.000483734	0.42	0.00051248	437438	Weak
Outcome	ALT	rs73030557	2	169249486	T	C	0.925013	-0.000667177	0.3	0.000736335	437438	Weak
Outcome	ALT	rs6600140	16	1446883	A	C	0.10475	0.000915754	0.19	0.00063729	437438	Weak
Outcome	ALT	rs574918	12	40357647	A	G	0.171664	0.000235054	0.63	0.000515591	437438	Weak
Outcome	ALT	rs2182299	10	14553315	G	T	0.455856	2.00218e-06	0.98	0.000390207	437438	Weak
Outcome	ALT	rs1823713	10	106882050	G	A	0.676861	0.000482448	0.2	0.000416166	437438	Weak
Outcome	ALT	rs7863967	9	26699959	C	T	0.643755	-0.000804354	0.087	0.000406481	437438	Weak
Outcome	ALT	rs2738498	16	78568270	T	C	0.230068	-0.00030998	0.5	0.000463491	437438	Weak
Outcome	ALT	rs7866364	9	114654315	T	C	0.554558	-0.000325264	0.46	0.000391761	437438	Weak
Outcome	ALT	rs7998265	13	109310129	C	T	0.706419	0.00169426	8.2e-05	0.000427416	437438	Weak
Outcome	ALT	rs13421039	2	162803883	C	T	0.711551	0.000253812	0.48	0.000429098	437438	Weak
Outcome	ALT	rs4691928	4	164501433	T	C	0.611201	-8.84088e-05	0.8	0.00039886	437438	Weak
Outcome	ALT	rs55641531	8	136802456	G	A	0.720605	-0.000458096	0.37	0.000433447	437438	Weak
Outcome	ALT	rs1787475	18	54695499	A	G	0.923807	-0.00012646	0.72	0.000733679	437438	Weak
Outcome	ALT	rs2824052	21	18171830	T	C	0.697252	0.00156339	0.00019	0.000424588	437438	Weak
Outcome	ALT	rs6079597	20	14868186	A	G	0.782661	0.000317792	0.6	0.00047172	437438	Weak
Outcome	ALT	rs10866417	4	55248603	T	C	0.685594	-0.000737711	0.11	0.000419404	437438	Weak
Outcome	ALT	rs1585577	2	184156223	G	A	0.469516	-8.29016e-05	0.87	0.000389363	437438	Weak
Outcome	ALT	rs350593	3	83319103	C	T	0.570455	0.000286391	0.41	0.000392784	437438	Weak
Outcome	ALT	rs12644906	4	2270534	C	T	0.416086	-7.79387e-05	0.93	0.000394961	437438	Weak
Outcome	ALT	rs6678286	1	174169619	A	G	0.719833	0.0010268	0.015	0.00043282	437438	Weak
Outcome	ALT	rs60574043	3	89095401	C	T	0.883273	-0.00103915	0.087	0.000606163	437438	Weak
Outcome	ALT	rs6545772	2	60225873	C	T	0.525593	-0.000187686	0.62	0.000389537	437438	Weak
Outcome	ALT	rs16850936	3	104892984	A	G	0.76826	0.000490542	0.31	0.000460962	437438	Weak
Outcome	ALT	rs316075	5	143381732	T	C	0.499198	0.000960929	0.0087	0.000389275	437438	Weak
Outcome	ALT	rs7140921	14	99489394	T	C	0.764083	-0.000227233	0.83	0.000458787	437438	Weak
Outcome	ALT	rs2271424	1	204403311	T	C	0.850522	-0.000480502	0.35	0.000543736	437438	Weak
Outcome	ALT	rs3857891	8	105703852	A	G	0.209811	0.000804364	0.061	0.000478536	437438	Weak
Outcome	ALT	rs314288	6	105434078	T	C	0.114013	0.000898387	0.12	0.000612027	437438	Weak
Outcome	ALT	rs12283755	11	68371658	A	G	0.719576	-0.000296428	0.52	0.000432715	437438	Weak
Outcome	ALT	rs840850	5	87079029	A	G	0.465048	0.000187842	0.71	0.000390942	437438	Weak
Outcome	ALT	rs700242	5	39384888	A	C	0.589046	0.000824482	0.044	0.000396707	437438	Weak
Outcome	ALT	rs375696995	11	48666449	C	T	0.87176	8.12302e-05	0.89	0.000582325	437438	Weak
Outcome	ALT	rs10799005	1	34361831	G	A	0.322975	0.000235884	0.64	0.000415065	437438	Weak
Outcome	ALT	rs78394231	6	107649123	T	C	0.902369	-0.000676648	0.35	0.000656356	437438	Weak
Outcome	ALT	rs17156244	11	61482395	T	G	0.861661	-0.00204697	0.00023	0.00056387	437438	Weak
Outcome	ALT	rs55919738	10	36599864	C	T	0.74034	-0.00105265	0.02	0.000444419	437438	Weak
Outcome	ALT	rs13094970	3	156815280	A	G	0.886388	0.00283138	3.1e-06	0.000614167	437438	Weak
Outcome	ALT	rs35069754	5	2295044	A	G	0.869048	0.000117873	0.77	0.000576602	437438	Weak
Outcome	ALT	rs78280128	4	106264781	A	G	0.918451	0.0010822	0.075	0.000711914	437438	Weak
Outcome	ALT	rs11678998	2	59751438	T	C	0.547846	-0.000159912	0.8	0.000392379	437438	Weak
Outcome	ALT	rs1974652	22	20134147	A	G	0.744093	0.000870083	0.051	0.000446419	437438	Weak
Outcome	ALT	rs57918684	17	60150383	G	A	0.845226	-0.000708333	0.25	0.000538824	437438	Weak
Outcome	ALT	rs608911	2	240103291	G	A	0.134157	-0.000343416	0.46	0.000569906	437438	Weak
Outcome	ALT	rs4915468	1	200929673	C	A	0.684382	0.00115247	0.0066	0.000418519	437438	Weak
Outcome	ALT	rs13059952	3	83881213	C	T	0.434035	6.91049e-05	0.92	0.000392253	437438	Weak
Outcome	ALT	rs6742836	2	28802186	A	G	0.780757	0.000845143	0.09	0.000470513	437438	Weak
Outcome	ALT	rs56409449	5	164401548	A	G	0.796878	-0.00119309	0.0076	0.000484737	437438	Weak
Outcome	ALT	rs1470392	12	23648136	A	G	0.876692	-0.000548403	0.33	0.000592369	437438	Weak
Outcome	ALT	rs6745479	2	129070902	C	T	0.407057	-0.000510665	0.24	0.000395786	437438	Weak
Outcome	ALT	rs16966646	19	32530559	T	C	0.657324	-0.000238917	0.63	0.000412285	437438	Weak
Outcome	ALT	rs10812930	9	29008696	T	C	0.610413	0.000305397	0.41	0.000399537	437438	Weak
Outcome	ALT	rs1816952	3	134459428	C	T	0.372539	-0.00078525	0.083	0.000402475	437438	Weak
Outcome	ALT	rs553761	1	196248826	G	A	0.715576	-0.00139933	0.0013	0.000430341	437438	Weak
Outcome	ALT	rs974227	22	47230553	G	T	0.684219	0.000252085	0.54	0.000419042	437438	Weak
Outcome	ALT	rs61789885	1	45146806	G	A	0.626189	-0.000594383	0.16	0.000401101	437438	Weak
Outcome	ALT	rs56085972	12	131366686	C	T	0.763194	-0.000946317	0.046	0.0004583	437438	Weak
Outcome	ALT	rs513377	4	132132392	T	C	0.579671	0.000518524	0.15	0.000393916	437438	Weak
Outcome	ALT	rs11878044	18	45126619	T	C	0.773207	-0.000420191	0.53	0.000465581	437438	Weak
Outcome	ALT	rs13019832	2	60710571	G	A	0.583591	-0.000812398	0.039	0.000394698	437438	Weak
Outcome	ALT	rs3116625	13	50945251	C	T	0.799181	-0.00178643	0.0002	0.000486745	437438	Weak
Outcome	ALT	rs6455801	6	162556166	G	T	0.587166	-5.06729e-05	0.83	0.000395506	437438	Weak
Outcome	ALT	rs897793	19	16450965	C	A	0.323977	-0.000645194	0.093	0.000416233	437438	Weak
Outcome	ALT	rs4517686	13	57846614	C	A	0.890651	0.000925467	0.18	0.000629344	437438	Weak
Outcome	ALT	rs67681308	3	25304167	C	T	0.867606	-0.000517181	0.4	0.00057388	437438	Weak
Outcome	ALT	rs500877	3	116693645	G	A	0.750459	-0.000357561	0.37	0.000449851	437438	Weak
Outcome	ALT	rs13181793	5	138408956	G	A	0.553784	1.08191e-05	0.89	0.000392004	437438	Weak
Outcome	ALT	rs2425019	20	33819415	A	G	0.568631	-0.00194003	5.2e-07	0.000394625	437438	Weak
Outcome	ALT	rs35099767	6	98546547	G	T	0.622718	0.0015973	3.9e-05	0.000402261	437438	Weak
Outcome	ALT	rs2025123	6	16965518	C	A	0.44026	0.000157275	0.69	0.000392881	437438	Weak
Outcome	ALT	rs12713432	2	61265970	A	G	0.753316	3.21726e-05	0.87	0.000450974	437438	Weak
Outcome	ALT	rs7203942	16	20008417	G	A	0.741775	-0.000143158	0.75	0.000445024	437438	Weak
Outcome	ALT	rs7660665	4	83164184	G	A	0.608205	9.14623e-05	0.81	0.000398942	437438	Weak
Outcome	ALT	rs2417278	12	13632346	T	G	0.777234	-0.000386171	0.4	0.000467504	437438	Weak
Outcome	ALT	rs569770	11	118584498	T	C	0.359334	-0.000321852	0.4	0.00040617	437438	Weak
Outcome	ALT	rs9591794	13	57682510	T	C	0.263178	-0.000144375	0.77	0.000443578	437438	Weak
Outcome	ALT	rs7518079	1	27202427	A	G	0.596358	-0.00152546	0.00016	0.000395651	437438	Weak
Outcome	ALT	rs3803455	15	57210297	G	A	0.457034	-0.000652754	0.092	0.000391672	437438	Weak
Outcome	ALT	rs10122353	9	81341848	T	G	0.549286	4.97984e-05	0.95	0.00039066	437438	Weak
Outcome	ALT	rs876201	7	148308242	C	T	0.468407	-0.000267303	0.5	0.000390048	437438	Weak
Outcome	ALT	rs4470701	4	53103892	T	C	0.313912	0.000485644	0.2	0.00042045	437438	Weak
Outcome	ALT	rs72696435	4	182254761	T	G	0.903587	0.000489425	0.41	0.000658874	437438	Weak
Outcome	ALT	rs10981147	9	114658807	C	T	0.75009	-0.000177402	0.67	0.000449807	437438	Weak
Outcome	ALT	rs1850344	3	107185073	A	G	0.60603	7.24287e-05	0.97	0.000398515	437438	Weak
Outcome	ALT	rs11824377	11	11787253	A	G	0.439365	0.000359816	0.28	0.000391646	437438	Weak
Outcome	ALT	rs9953004	18	73002747	C	T	0.654064	-5.26381e-05	0.95	0.00040976	437438	Weak
Outcome	ALT	rs7209459	17	64246378	C	T	0.570797	0.000748928	0.034	0.000394228	437438	Weak
Outcome	ALT	rs7901997	10	62910811	A	G	0.747971	-0.000292426	0.6	0.000448123	437438	Weak
Outcome	ALT	rs278736	9	76105546	C	T	0.768834	-0.000212473	0.52	0.000461937	437438	Weak
Outcome	ALT	rs6490299	12	121079798	A	G	0.750407	0.000657951	0.19	0.000450221	437438	Weak
Outcome	ALT	rs9789183	18	5877869	T	C	0.522041	-0.000446431	0.24	0.000390959	437438	Weak
Outcome	ALT	rs113764553	7	131279546	A	G	0.951047	-8.34614e-05	0.84	0.000902425	437438	Weak
Outcome	ALT	rs11065360	12	121386532	A	G	0.611452	0.00115985	0.0037	0.000399673	437438	Weak
Outcome	ALT	rs9934113	16	11881919	A	C	0.568424	2.38167e-05	0.9	0.000393699	437438	Weak
Outcome	ALT	rs13130076	4	146551432	A	G	0.889949	0.00176124	0.0028	0.000621457	437438	Weak
Outcome	ALT	rs518701	20	10096596	C	T	0.705835	-7.53736e-05	0.97	0.000427956	437438	Weak
Outcome	ALT	rs10764932	10	131981858	A	G	0.711527	-0.000800024	0.061	0.000429779	437438	Weak
Outcome	ALT	rs7736190	5	111049765	G	A	0.884881	-0.000150377	0.73	0.000610131	437438	Weak
Outcome	ALT	rs72842168	17	64494105	G	T	0.800483	-0.000374992	0.34	0.000487763	437438	Weak
Outcome	ALT	rs72642323	13	95654208	T	G	0.991843	0.00299752	0.14	0.00216715	437438	Weak
Outcome	ALT	rs1943135	18	50472375	G	A	0.868576	0.000226442	0.77	0.000578762	437438	Weak
Outcome	ALT	rs1416042	6	105067879	G	A	0.735218	-0.000530806	0.2	0.00044166	437438	Weak
Outcome	ALT	rs12117526	1	21497941	C	T	0.604421	0.000841358	0.024	0.000398228	437438	Weak
Outcome	ALT	rs71647915	1	33689021	C	T	0.788378	-7.12832e-06	0.96	0.000474958	437438	Weak
Outcome	ALT	rs10965339	9	2247904	C	T	0.408776	-0.000372248	0.32	0.000396196	437438	Weak
Outcome	ALT	rs13116085	4	96239532	G	A	0.485454	-0.00112362	0.0068	0.000389088	437438	Weak
Outcome	ALT	rs17422897	1	96630199	T	C	0.713589	-0.000349468	0.46	0.000430241	437438	Weak
Outcome	ALT	rs13290193	9	29719806	G	A	0.715501	0.000247442	0.66	0.000431485	437438	Weak
Outcome	ALT	rs202637	22	41853928	A	G	0.183529	0.000848512	0.078	0.000503819	437438	Weak
Outcome	ALT	rs419677	5	109012310	A	G	0.709031	-0.000545981	0.23	0.000428941	437438	Weak
Outcome	ALT	rs9649581	7	132526794	G	A	0.747391	-0.000256552	0.58	0.0004476	437438	Weak
Outcome	ALT	rs10810147	9	14442045	G	A	0.593758	0.000679451	0.067	0.000396691	437438	Weak
Outcome	ALT	rs4881269	10	4031519	G	A	0.621111	-0.000107723	0.89	0.00040109	437438	Weak
Outcome	ALT	rs7732198	5	112379659	T	C	0.531378	-0.00165359	3e-05	0.000390337	437438	Weak
Outcome	ALT	rs11612436	12	14252242	C	T	0.699931	0.000703718	0.12	0.000424717	437438	Weak
Outcome	ALT	rs1920178	3	152262035	A	G	0.581007	-3.84445e-05	0.98	0.000394965	437438	Weak
Outcome	ALT	rs6773734	3	141195790	C	T	0.918543	-0.00172185	0.0095	0.000711867	437438	Weak
Outcome	ALT	rs1289873	1	117864775	T	C	0.424812	-3.68435e-06	0.81	0.000392732	437438	Weak
Outcome	ALT	rs13258590	8	87638453	T	G	0.580392	-0.000533035	0.3	0.000394962	437438	Weak
Outcome	ALT	rs12100480	14	99450986	C	T	0.974051	-0.00132188	0.28	0.00122572	437438	Weak
Outcome	ALT	rs2017012	15	47449385	G	A	0.472481	-0.000290957	0.46	0.000390558	437438	Weak
Outcome	ALT	rs7179818	15	86791574	A	G	0.425106	0.00094447	0.025	0.00039611	437438	Weak
Outcome	ALT	rs7646381	3	85705615	G	A	0.0857271	0.0001926	0.77	0.000696101	437438	Weak
Outcome	ALT	rs176459	15	98235802	C	T	0.365129	-0.000737665	0.071	0.000405456	437438	Weak
Outcome	ALT	rs10135643	14	69517406	A	C	0.627523	-0.00214436	2.5e-08	0.000403087	437438	Weak
Outcome	ALT	rs56171150	15	52985546	G	T	0.965442	-0.000347047	0.77	0.00106528	437438	Weak
Outcome	ALT	rs769065	6	38722356	T	C	0.616066	-0.000173662	0.72	0.000400598	437438	Weak
Outcome	ALT	rs2526383	3	50184538	T	C	0.110037	0.00213696	0.00032	0.000622225	437438	Weak
Outcome	ALT	rs4765568	12	124479161	T	C	0.818663	0.00110527	0.015	0.000505285	437438	Weak
Outcome	ALT	rs10180540	2	57950104	G	A	0.933763	-0.0015777	0.036	0.000781958	437438	Weak
Outcome	ALT	rs6959160	7	73071620	C	T	0.828318	-0.00188438	0.00014	0.000516416	437438	Weak
Outcome	ALT	rs6100581	20	58355561	A	G	0.756825	0.000817435	0.057	0.000454185	437438	Weak
Outcome	ALT	rs12640626	4	176626272	G	A	0.434851	-0.000232323	0.54	0.000392785	437438	Weak
Outcome	ALT	rs3742377	14	100166228	G	A	0.849888	3.0026e-05	0.99	0.00054545	437438	Weak
Outcome	ALT	rs9933427	16	8276343	A	G	0.469946	0.00123725	0.002	0.000391437	437438	Weak
Outcome	ALT	rs9859059	3	179397952	C	T	0.688217	-0.000606212	0.18	0.000443221	437438	Weak
Outcome	ALT	rs181543	17	8822201	G	A	0.511284	0.000170313	0.85	0.000389902	437438	Weak
Outcome	ALT	rs356194	4	90685798	A	G	0.283591	-0.000408271	0.37	0.000432371	437438	Weak
Outcome	ALT	rs1936158	6	78184375	G	T	0.624813	0.000184909	0.79	0.000403489	437438	Weak
Outcome	ALT	rs6096550	20	50348801	A	G	0.41955	-0.000462085	0.2	0.000395222	437438	Weak
Outcome	ALT	rs11943397	4	143617304	T	C	0.372777	0.000157534	0.61	0.000402511	437438	Weak
Outcome	ALT	rs6595449	5	122750972	A	C	0.571933	0.000616513	0.096	0.000393754	437438	Weak
Outcome	ALT	rs7688741	4	62416470	A	G	0.437697	-6.13928e-05	0.95	0.000392217	437438	Weak
Outcome	ALT	rs2021738	7	101901641	A	G	0.0554385	0.000767614	0.37	0.000851041	437438	Weak
Outcome	ALT	rs112803993	8	6048136	T	C	0.883336	0.000267262	0.69	0.000604783	437438	Weak
Outcome	ALT	rs11711620	3	114444572	A	C	0.830169	0.000903522	0.089	0.000518181	437438	Weak
Outcome	ALT	rs4924990	17	19294824	G	T	0.142768	-0.0011056	0.023	0.00055747	437438	Weak
Outcome	ALT	rs10824642	10	80557939	G	A	0.558375	-0.000392504	0.47	0.000391317	437438	Weak
Outcome	ALT	rs1707481	12	54838062	T	C	0.322702	-0.00069806	0.12	0.000416258	437438	Weak
Outcome	ALT	rs13066163	3	21058099	T	C	0.4465	0.000652118	0.097	0.00039171	437438	Weak
Outcome	ALT	rs12679062	8	22667077	C	T	0.79164	-0.000769217	0.13	0.000479079	437438	Weak
Outcome	ALT	rs56275083	22	28071536	G	A	0.97355	0.0011786	0.25	0.00121321	437438	Weak
Outcome	ALT	rs150009894	19	12980530	G	T	0.95907	0.00072234	0.52	0.000982069	437438	Weak
Outcome	ALT	rs10800791	1	201800354	T	C	0.912571	0.00125425	0.07	0.000688298	437438	Weak
Outcome	ALT	rs12363812	11	28006322	C	T	0.483031	-0.000654463	0.099	0.000389607	437438	Weak
Outcome	ALT	rs13031654	2	58617310	C	A	0.865734	-0.000348611	0.57	0.000571166	437438	Weak
Outcome	ALT	rs728291	17	71163788	C	A	0.622007	-3.16606e-05	0.87	0.000401857	437438	Weak
Outcome	ALT	rs62149419	2	61090226	T	C	0.659768	-0.000766719	0.079	0.000411516	437438	Weak
Outcome	ALT	rs34163928	4	163471720	G	A	0.739143	0.000391952	0.46	0.000443445	437438	Weak
Outcome	ALT	rs13330123	16	50066914	C	G	0.886057	-0.000893798	0.12	0.000613291	437438	Weak
Outcome	ALT	rs6804278	3	115710593	A	C	0.604742	0.000945329	0.017	0.000397321	437438	Weak
Outcome	ALT	rs7741791	6	168389324	C	A	0.806703	0.000143602	0.85	0.000493645	437438	Weak
Outcome	ALT	rs11136013	8	27700045	A	C	0.455583	-0.000521561	0.17	0.000390995	437438	Weak
Outcome	ALT	rs7515509	1	77949123	G	A	0.606819	-0.00091935	0.019	0.000398103	437438	Weak
Outcome	ALT	rs12969294	18	35186122	A	G	0.339256	-0.000118156	0.86	0.000411826	437438	Weak
Outcome	ALT	rs150702313	11	77270442	G	A	0.916378	-0.00155545	0.026	0.000703303	437438	Weak
Outcome	ALT	rs146996748	11	87750776	A	C	0.982958	0.0014216	0.35	0.00150227	437438	Weak
Outcome	ALT	rs6489831	12	112585635	C	T	0.958655	0.00321799	0.00047	0.000978542	437438	Weak
Outcome	ALT	rs56396616	14	98826881	G	A	0.782128	0.000708925	0.12	0.000472075	437438	Weak
Outcome	ALT	rs144668863	20	49581895	A	G	0.986678	-0.00128574	0.54	0.00170093	437438	Weak
Outcome	ALT	rs7628075	3	80397598	C	T	0.293091	0.000140804	0.86	0.000427939	437438	Weak
Outcome	ALT	rs2841876	1	235742182	G	A	0.603513	-0.000518592	0.17	0.000397631	437438	Weak
Outcome	ALT	rs16825356	2	146434994	A	G	0.820504	0.000638397	0.25	0.000507095	437438	Weak
Outcome	ALT	rs12453418	17	31747629	A	G	0.658033	-0.000809176	0.075	0.000409934	437438	Weak
Outcome	ALT	rs148762611	22	50769029	A	G	0.654507	0.000280096	0.37	0.000409647	437438	Weak
Outcome	ALT	rs17809666	18	67983757	A	G	0.934322	-6.39074e-05	0.98	0.000786583	437438	Weak
Outcome	ALT	rs72867023	2	43763166	T	C	0.870978	-0.00121864	0.028	0.000581088	437438	Weak
Outcome	ALT	rs2165269	7	9240231	C	A	0.70474	-9.26312e-05	0.8	0.000428118	437438	Weak
Outcome	ALT	rs10022860	4	67216245	C	T	0.626342	-2.47752e-05	0.89	0.000402357	437438	Weak
Outcome	ALT	rs7655333	4	94423110	C	T	0.192682	-0.000868998	0.06	0.000493508	437438	Weak
Outcome	ALT	rs12306732	12	98386880	T	C	0.672801	0.000401427	0.3	0.000414892	437438	Weak
Outcome	ALT	rs13378244	13	40806355	G	A	0.581009	-2.93215e-05	0.97	0.000395156	437438	Weak
Outcome	ALT	rs17862973	4	118557480	A	G	0.877555	-0.00104747	0.08	0.00059539	437438	Weak
Outcome	ALT	rs7685053	4	57727683	C	T	0.731763	-0.000318175	0.41	0.000439912	437438	Weak
Outcome	ALT	rs6972837	7	51767888	A	G	0.252575	0.000277363	0.61	0.000447822	437438	Weak
Outcome	ALT	rs12731646	1	169090660	C	T	0.591132	5.03677e-06	0.95	0.000395684	437438	Weak
Outcome	ALT	rs7916764	10	106823773	G	A	0.941882	-0.000753109	0.38	0.000830916	437438	Weak
Outcome	ALT	rs9959788	18	1575206	G	A	0.710481	0.000579242	0.19	0.000430341	437438	Weak
Outcome	ALT	rs56148567	3	117540528	A	G	0.876051	0.000552258	0.35	0.00059196	437438	Weak
Outcome	ALT	rs1967814	10	104287048	C	T	0.722317	7.55864e-06	0.97	0.000435067	437438	Weak
Outcome	ALT	rs4875420	8	4826009	T	C	0.551547	0.000251731	0.44	0.000391309	437438	Weak
Outcome	ALT	rs9878911	3	164083657	T	C	0.415998	5.82965e-05	0.83	0.000394807	437438	Weak
Outcome	ALT	rs2322280	6	164666930	G	A	0.529212	-0.000340046	0.34	0.000390118	437438	Weak
Outcome	ALT	rs11790223	9	89421073	T	C	0.778401	-0.00035442	0.49	0.000468782	437438	Weak
Outcome	ALT	rs10457446	6	123923272	T	C	0.409289	-0.000524633	0.16	0.000396471	437438	Weak
Outcome	ALT	rs10466523	11	108814451	T	C	0.365673	0.000131241	0.76	0.000404229	437438	Weak
Outcome	ALT	rs13022036	2	240591774	G	A	0.916325	0.000646496	0.4	0.000701505	437438	Weak
Outcome	ALT	rs116251752	7	153521587	C	T	0.914168	0.00022047	0.67	0.000696163	437438	Weak
Outcome	ALT	rs11775823	8	78824548	G	A	0.685194	0.000724939	0.092	0.000419161	437438	Weak
Outcome	ALT	rs3884622	18	53872318	G	T	0.708735	0.000208852	0.68	0.000429553	437438	Weak
Outcome	ALT	rs12893058	14	33580987	A	G	0.682869	0.00014463	0.71	0.000419376	437438	Weak
Outcome	ALT	rs13263700	8	14587716	G	A	0.80651	-0.000206658	0.46	0.000493086	437438	Weak
Outcome	ALT	rs111893735	15	38939640	C	T	0.979855	-0.00286981	0.04	0.0013865	437438	Weak
Outcome	ALT	rs8882	17	34869155	G	A	0.530674	-0.00185808	1.8e-06	0.000390759	437438	Weak
Outcome	ALT	rs13071694	3	177492986	G	A	0.721737	0.000725603	0.12	0.000434699	437438	Weak
Outcome	ALT	rs11219507	11	124092083	C	T	0.974051	-0.00227812	0.095	0.00122526	437438	Weak
Outcome	ALT	rs4364023	2	16687496	A	G	0.269163	-0.000406658	0.33	0.000438286	437438	Weak
Outcome	ALT	rs2138170	2	123870707	T	C	0.442534	0.000182369	0.63	0.000391802	437438	Weak
Outcome	ALT	rs10202276	2	67724982	G	A	0.295737	-0.000388874	0.5	0.000425797	437438	Weak
Outcome	ALT	rs76358731	3	160357685	T	C	0.693101	-0.00355487	1.7e-17	0.000423547	437438	Weak
Outcome	ALT	rs13090321	3	150972379	T	C	0.754973	-0.000475142	0.21	0.000453244	437438	Weak
Outcome	ALT	rs74611672	18	23200504	T	C	0.952514	-0.00123358	0.25	0.000916542	437438	Weak
Outcome	ALT	rs919853	4	35931731	T	C	0.770316	0.000310132	0.4	0.00046292	437438	Weak
Outcome	ALT	rs13279795	8	143838669	G	A	0.611687	-0.00155113	0.00013	0.000398699	437438	Weak
Outcome	ALT	rs6926280	6	37767685	A	G	0.684571	-0.000455242	0.39	0.000420449	437438	Weak
Outcome	ALT	rs117601667	18	50420841	A	G	0.920957	0.000339448	0.67	0.00072329	437438	Weak
Outcome	ALT	rs11152012	18	54993974	A	G	0.872672	-0.000122559	0.83	0.000585172	437438	Weak
Outcome	ALT	rs4740634	9	1666496	A	G	0.668943	-0.000144688	0.81	0.000413677	437438	Weak
Outcome	ALT	rs6713551	2	58269871	C	T	0.821627	0.000869355	0.061	0.000508021	437438	Weak
Outcome	ALT	rs1355911	1	61225613	C	T	0.556727	0.000740251	0.06	0.000391869	437438	Weak
Outcome	ALT	rs62377627	5	105682276	G	A	0.633258	0.000720366	0.056	0.000404282	437438	Weak
Outcome	ALT	rs11030354	11	28525124	A	G	0.500058	-0.000197816	0.69	0.000389494	437438	Weak
Outcome	ALT	rs56392156	15	29698525	T	C	0.744149	0.000150291	0.73	0.000446896	437438	Weak
Outcome	ALT	rs2116434	3	146513584	G	A	0.565788	0.000499229	0.14	0.000392754	437438	Weak
Outcome	ALT	rs34346645	3	71557945	C	A	0.571523	-0.000276927	0.51	0.000393838	437438	Weak
Outcome	ALT	rs1714083	4	35939219	T	G	0.43968	-6.17387e-05	0.86	0.000393102	437438	Weak
Outcome	ALT	rs1407345	9	14063510	A	G	0.289317	0.000951842	0.04	0.000429856	437438	Weak
Outcome	ALT	rs6495277	15	78474517	T	C	0.187001	-0.000233309	0.62	0.000499067	437438	Weak
Outcome	ALT	rs57846894	21	37636471	T	C	0.915479	-0.000824881	0.33	0.000701286	437438	Weak
Outcome	ALT	rs12245197	10	53680107	C	T	0.515248	-0.000244464	0.45	0.000390208	437438	Weak
Outcome	ALT	rs8035517	15	29778629	G	T	0.629716	2.74358e-05	1	0.000403677	437438	Weak
Outcome	ALT	rs6102221	20	39559581	A	G	0.958715	0.00183119	0.048	0.000979137	437438	Weak
Outcome	ALT	rs3091342	22	40612156	C	T	0.809768	0.00071509	0.17	0.000497531	437438	Weak
Outcome	ALT	rs4420190	10	105085191	T	C	0.766687	-0.00100072	0.031	0.000460261	437438	Weak
Outcome	ALT	rs10187139	2	42387370	G	A	0.325	-0.000416742	0.32	0.000415426	437438	Weak
Outcome	ALT	rs1730142	7	154895661	G	A	0.319549	-0.000681607	0.14	0.000417758	437438	Weak
Outcome	ALT	rs56179571	15	81040124	G	A	0.877313	-0.00185907	0.00097	0.000593596	437438	Weak
Outcome	ALT	rs11578414	1	71491272	C	A	0.901959	-1.45126e-05	0.91	0.000653176	437438	Weak
Outcome	ALT	rs142728359	4	111110571	C	T	0.937837	-0.00188236	0.023	0.000805392	437438	Weak
Outcome	ALT	rs2914860	8	107175621	C	T	0.668761	-0.000104822	0.73	0.00041402	437438	Weak
Outcome	ALT	rs72768626	16	24693048	A	G	0.943378	0.00205166	0.0098	0.000843768	437438	Weak
Outcome	ALT	rs6870200	5	61405556	T	C	0.765021	0.000841534	0.057	0.000459839	437438	Weak
Outcome	ALT	rs10178093	2	207725554	G	T	0.807604	-0.000178999	0.6	0.000493133	437438	Weak
Outcome	ALT	rs78360617	8	88947310	T	C	0.749318	-0.00050186	0.18	0.000449373	437438	Weak
Outcome	ALT	rs71645290	1	176467395	C	T	0.950236	0.000250947	0.74	0.000893277	437438	Weak
Outcome	ALT	rs35738079	6	44114249	G	A	0.877729	-0.000272692	0.68	0.000594296	437438	Weak
Outcome	ALT	rs10882399	10	95903188	C	T	0.619257	-0.000621588	0.081	0.000400764	437438	Weak
Outcome	ALT	rs8104452	19	54223726	A	G	0.374544	0.000639772	0.11	0.000402603	437438	Weak
Outcome	ALT	rs13438215	7	8556069	A	C	0.584677	0.000377415	0.46	0.000395738	437438	Weak
Outcome	ALT	rs35478345	20	62846437	T	C	0.843804	-0.000662866	0.19	0.000536358	437438	Weak
Outcome	ALT	rs5830819	2	45190056	A	AC	0.807715	-0.00093394	0.039	0.000493835	437438	Weak
Outcome	ALT	rs9816673	3	18543913	T	C	0.69246	-0.000518877	0.16	0.000421847	437438	Weak
Outcome	ALT	rs352527	6	69200064	G	A	0.360127	-0.000118843	0.79	0.000406976	437438	Weak
Outcome	ALT	rs2224510	14	85871221	G	A	0.516521	0.000165826	0.8	0.000390038	437438	Weak
Outcome	ALT	rs35371110	1	229239806	G	A	0.699818	0.000152896	0.53	0.000423648	437438	Weak
Outcome	ALT	rs326342	3	107813397	G	A	0.52562	0.000169732	0.79	0.00039023	437438	Weak
Outcome	ALT	rs12026597	1	214363164	T	C	0.900534	-0.00057432	0.42	0.000649249	437438	Weak
Outcome	ALT	rs75855974	8	16971971	G	A	0.95518	-0.000681025	0.45	0.00094073	437438	Weak
Outcome	ALT	rs58807684	16	51908856	G	A	0.732448	0.000548481	0.27	0.000440672	437438	Weak
Outcome	ALT	rs1998118	20	19693492	T	G	0.448635	0.000284871	0.44	0.000392937	437438	Weak
Outcome	ALT	rs201438	7	101735236	G	A	0.421136	-0.000935219	0.022	0.000394329	437438	Weak
Outcome	ALT	rs1573389	18	55865236	A	G	0.704364	-0.000797128	0.03	0.000427853	437438	Weak
Outcome	ALT	rs7554752	1	7014444	G	A	0.622255	6.61964e-05	0.78	0.000400955	437438	Weak
Outcome	ALT	rs28490963	7	113463095	G	A	0.926491	-0.000523529	0.46	0.000746991	437438	Weak
Outcome	ALT	rs2062151	12	125647392	A	G	0.75545	5.16585e-05	0.88	0.000453084	437438	Weak
Outcome	ALT	rs13146728	4	62570240	C	T	0.55814	-0.000158876	0.7	0.000391937	437438	Weak
Outcome	ALT	rs117390785	12	64188313	C	T	0.956762	0.000928579	0.42	0.00095764	437438	Weak
Outcome	ALT	rs62023486	15	53070589	A	G	0.890408	-0.000551915	0.4	0.000624644	437438	Weak
Outcome	ALT	rs6561817	13	55638594	G	A	0.383467	-0.000739094	0.08	0.00040071	437438	Weak
Outcome	ALT	rs11828307	11	122093285	G	A	0.632949	-0.000612457	0.15	0.000403581	437438	Weak
Outcome	ALT	rs1656358	3	158197078	C	T	0.325773	6.24353e-05	0.85	0.000414944	437438	Weak
Outcome	ALT	rs2789543	1	112180898	C	T	0.717241	-0.000500099	0.28	0.000431271	437438	Weak
Outcome	ALT	rs61544471	8	144660545	A	G	0.928886	-0.0050309	9.1e-11	0.000758289	437438	Weak
Outcome	ALT	rs7730045	5	56077993	A	G	0.16006	0.00159554	0.0024	0.000531793	437438	Weak
Outcome	ALT	rs12531328	7	79058095	C	T	0.478445	6.42355e-05	0.86	0.000389991	437438	Weak
Outcome	ALT	rs1582322	16	52105988	A	G	0.394498	-0.000257023	0.58	0.000399446	437438	Weak
Outcome	ALT	rs147379947	10	129025014	A	AAAACAAAC	0.849487	-0.00119251	0.026	0.000544965	437438	Weak
Outcome	ALT	rs6046079	20	19404832	G	A	0.508272	7.94946e-05	0.97	0.000390475	437438	Weak
Outcome	ALT	rs12975240	19	33924548	A	G	0.689056	0.00234451	2.8e-08	0.000421398	437438	Weak
Outcome	ALT	rs3780029	8	140702507	A	G	0.373412	-6.99948e-05	0.91	0.000402326	437438	Weak
Outcome	ALT	rs13025575	2	220374137	T	C	0.279788	0.000571416	0.26	0.00043395	437438	Weak
Outcome	ALT	rs4981147	14	32464716	T	G	0.684903	-0.000132054	0.59	0.000419793	437438	Weak
Outcome	ALT	rs11077507	17	68599873	G	A	0.699561	-0.00118205	0.0052	0.000425427	437438	Weak
Outcome	ALT	rs6462893	7	39103949	T	C	0.221896	0.000654743	0.17	0.000469512	437438	Weak
Outcome	ALT	rs12910490	15	86802582	T	C	0.624307	-9.84579e-05	0.82	0.000403154	437438	Weak
Outcome	ALT	rs6981838	8	36820750	G	A	0.821464	0.000658839	0.16	0.000508151	437438	Weak
Outcome	ALT	rs9579848	13	20930865	A	G	0.961807	0.000405757	0.69	0.00101742	437438	Weak
Outcome	ALT	rs2118819	9	87193728	T	C	0.710719	-2.81161e-05	0.74	0.0004296	437438	Weak
Outcome	ALT	rs3216359	21	40718354	G	GA	0.655965	0.00226532	6.4e-08	0.000411114	437438	Weak
Outcome	ALT	rs66793139	16	59186279	A	G	0.437939	-0.000198767	0.68	0.000392757	437438	Weak
Outcome	ALT	rs1714460	9	109857771	C	T	0.38877	0.000421005	0.32	0.000399506	437438	Weak
Outcome	ALT	rs179138	14	95990728	T	G	0.192157	-0.000417375	0.36	0.000495636	437438	Weak
Outcome	ALT	rs182581551	6	139443407	C	A	0.960848	0.00114949	0.22	0.00100375	437438	Weak
Outcome	ALT	rs4368230	18	31709429	A	C	0.759913	0.000434653	0.33	0.000456186	437438	Weak
Outcome	ALT	rs62066174	17	71669660	C	T	0.693199	0.000473716	0.31	0.000423205	437438	Weak
Outcome	ALT	rs12651894	5	71449945	G	T	0.60259	-0.000211941	0.61	0.000398734	437438	Weak
Outcome	ALT	rs10989594	9	104463150	A	G	0.781358	-7.24476e-05	0.81	0.000471576	437438	Weak
Outcome	ALT	rs79031689	3	86163466	T	G	0.936989	-0.00115853	0.14	0.00080148	437438	Weak
Outcome	ALT	rs2269749	7	18665393	C	A	0.879013	0.00093164	0.18	0.000597874	437438	Weak
Outcome	ALT	rs2470578	3	17330092	G	A	0.51188	-0.00135394	0.00055	0.000389817	437438	Weak
Outcome	ALT	rs9534154	13	32886213	G	A	0.827376	0.000842875	0.069	0.000515319	437438	Weak
Outcome	ALT	rs7778330	7	157809781	A	G	0.325896	0.000767718	0.057	0.000415564	437438	Weak
Outcome	ALT	rs1392929	1	60909323	G	A	0.724994	1.20986e-07	1	0.000434915	437438	Weak
Outcome	ALT	rs62414772	6	76494166	T	C	0.942145	-0.00127815	0.25	0.000834881	437438	Weak
Outcome	ALT	rs775779	3	77571639	A	C	0.402687	-0.000209815	0.62	0.000397298	437438	Weak
Outcome	ALT	rs67921996	13	27945708	T	G	0.749573	-0.00018777	0.75	0.000450087	437438	Weak
Outcome	ALT	rs3997357	19	59044566	T	C	0.679316	0.00123398	0.0049	0.000417516	437438	Weak
Outcome	ALT	rs4951330	1	204217078	T	C	0.369045	-0.00171347	2.7e-05	0.000402799	437438	Weak
Outcome	ALT	rs988171	18	45217834	A	G	0.556328	-0.00022043	0.57	0.000393164	437438	Weak
Outcome	ALT	rs6690557	1	209768979	T	G	0.71507	0.000730653	0.12	0.000429924	437438	Weak
Outcome	ALT	rs317454	10	110056317	C	T	0.679715	0.000603255	0.16	0.000417104	437438	Weak
Outcome	ALT	rs7119021	11	44868967	G	A	0.97489	0.000861747	0.48	0.00124562	437438	Weak
Outcome	ALT	rs11812365	10	50469281	T	C	0.877766	-0.000694841	0.2	0.000593367	437438	Weak
Outcome	ALT	rs34464492	1	173510453	C	A	0.814643	-9.8223e-06	0.91	0.000500127	437438	Weak
Outcome	ALT	rs8120355	20	15752593	A	G	0.769763	0.00073187	0.11	0.000462768	437438	Weak
Outcome	ALT	rs11696120	20	25048093	A	G	0.359024	-0.00131918	0.00095	0.000407593	437438	Weak
Outcome	ALT	rs28412171	16	86617988	C	A	0.720908	0.000566168	0.18	0.000434374	437438	Weak
Outcome	ALT	rs75401168	20	9456084	A	G	0.894088	-0.000574344	0.35	0.000633463	437438	Weak
Outcome	ALT	rs190982952	5	141122699	G	T	0.956928	-0.000784174	0.44	0.00096035	437438	Weak
Outcome	ALT	rs2785247	10	33799198	T	C	0.434026	0.0013742	0.00044	0.000392292	437438	Weak
Outcome	ALT	rs917272	7	21387415	T	C	0.846961	-0.000920466	0.12	0.000541654	437438	Weak
Outcome	ALT	rs10461088	4	14573112	C	T	0.853852	0.000787281	0.13	0.000550805	437438	Weak
Outcome	ALT	rs56270529	1	83641362	A	G	0.833616	0.000191114	0.7	0.000521001	437438	Weak
Outcome	ALT	rs35512751	6	157394300	A	G	0.517842	-0.000258317	0.53	0.000389306	437438	Weak
Outcome	ALT	rs7035155	9	133787348	C	T	0.937218	0.000400692	0.74	0.000803661	437438	Weak
Outcome	ALT	rs4281621	14	61955931	A	G	0.989303	0.00143817	0.54	0.00189251	437438	Weak
Outcome	ALT	rs66731801	5	174366026	C	T	0.923023	0.00102963	0.12	0.000730817	437438	Weak
Outcome	ALT	rs525689	4	20501357	T	C	0.409982	0.000417079	0.26	0.000395993	437438	Weak
Outcome	ALT	rs505136	6	72718091	G	A	0.637172	0.000342619	0.45	0.000405285	437438	Weak
Outcome	ALT	rs10796098	10	13636465	A	G	0.783996	0.00145111	0.0035	0.000472915	437438	Weak
Outcome	ALT	rs2400678	14	99957927	T	A	0.403836	0.000102606	0.91	0.000397945	437438	Weak
Outcome	ALT	rs72669853	1	58899191	C	T	0.782516	-0.00109707	0.022	0.000470702	437438	Weak
Outcome	ALT	rs6476637	9	37534475	C	T	0.914193	0.000856005	0.17	0.00069604	437438	Weak
Outcome	ALT	rs621346	1	82382670	C	T	0.53834	0.000219502	0.62	0.000390303	437438	Weak
Outcome	ALT	rs4800204	18	22647270	C	T	0.430186	0.000316284	0.44	0.000393867	437438	Weak
Outcome	ALT	rs9611883	22	43158867	C	T	0.677786	0.000230977	0.62	0.000416827	437438	Weak
Outcome	ALT	rs8130244	21	30076892	A	C	0.841731	0.00283147	2.7e-07	0.000535401	437438	Weak
Outcome	ALT	rs826726	8	59734320	G	A	0.2154	0.000237422	0.55	0.000473389	437438	Weak
Outcome	ALT	rs6448746	4	31160819	C	T	0.732267	-0.00136131	0.0011	0.000439716	437438	Weak
Outcome	ALT	rs74359090	8	83650647	T	C	0.980062	0.00274363	0.067	0.00139123	437438	Weak
Outcome	ALT	rs116715083	2	173718606	G	A	0.584481	0.000151845	0.65	0.000393771	437438	Weak
Outcome	ALT	rs11130789	3	60838518	C	T	0.284445	0.000199506	0.77	0.000431672	437438	Weak
Outcome	ALT	rs336613	3	18632025	G	A	0.405107	-0.000783733	0.042	0.000397011	437438	Weak
Outcome	ALT	rs437427	20	62154924	G	A	0.847251	-0.000669227	0.17	0.000541814	437438	Weak
Outcome	ALT	rs28845270	7	3911126	G	A	0.825588	0.000587024	0.28	0.000513255	437438	Weak
Outcome	ALT	rs7157352	14	46301823	G	A	0.514928	-0.000194887	0.49	0.000390583	437438	Weak
Outcome	ALT	rs115648669	2	67318727	A	G	0.968952	0.00179153	0.12	0.00112299	437438	Weak
Outcome	ALT	rs7322926	13	34368889	A	G	0.664894	9.92113e-05	0.85	0.000413431	437438	Weak
Outcome	ALT	rs11688135	2	221360394	A	G	0.36388	-0.000312601	0.52	0.000405101	437438	Weak
Outcome	ALT	rs145776879	9	34407031	C	T	0.906118	0.00111525	0.088	0.000669318	437438	Weak
Outcome	ALT	rs11678424	2	134204212	G	A	0.834452	-0.00132347	0.0071	0.000523334	437438	Weak
Outcome	ALT	rs76086244	7	151665676	G	T	0.961311	-0.000620756	0.64	0.00100989	437438	Weak
Outcome	ALT	rs787498	1	68071100	C	T	0.798148	-0.000394421	0.38	0.000483766	437438	Weak
Outcome	ALT	rs362164	22	20753101	T	C	0.295795	0.00047992	0.28	0.000427878	437438	Weak
Outcome	ALT	rs1434656	5	136480131	G	A	0.128656	0.000623637	0.27	0.00058121	437438	Weak
Outcome	ALT	rs56128159	8	106336532	T	G	0.821106	0.000879015	0.097	0.000509143	437438	Weak
Outcome	ALT	rs7590705	2	128225228	A	G	0.506819	0.000232644	0.51	0.00038898	437438	Weak
Outcome	ALT	rs179070	14	30776800	G	A	0.524635	0.00110647	0.0053	0.000390779	437438	Weak
Outcome	ALT	rs1844737	17	32108660	T	C	0.155341	-0.000845285	0.087	0.00053787	437438	Weak
Outcome	ALT	rs116148468	3	123325292	A	G	0.89544	-0.000661858	0.28	0.000636424	437438	Weak
Outcome	ALT	rs1620570	9	22256666	G	A	0.0945488	0.00102215	0.12	0.000666368	437438	Weak
Outcome	ALT	rs4297270	1	194504214	A	G	0.868569	-0.000194786	0.81	0.000575624	437438	Weak
Outcome	ALT	rs1444405	15	63544106	G	A	0.640411	0.000356443	0.4	0.000406356	437438	Weak
Outcome	ALT	rs10505717	12	277182	C	T	0.677885	-0.00024316	0.68	0.000416781	437438	Weak
Outcome	ALT	rs1942965	18	55032486	T	C	0.49542	0.000254514	0.42	0.000390769	437438	Weak
Outcome	ALT	rs7320132	13	27693015	A	G	0.459091	-9.43482e-05	0.93	0.000391301	437438	Weak
Outcome	ALT	rs4477124	9	12247973	C	T	0.507427	0.000179025	0.61	0.000389753	437438	Weak
Outcome	ALT	rs2054710	3	161090616	C	T	0.690923	-0.000132593	0.71	0.000422013	437438	Weak
Outcome	ALT	rs9380825	6	39010963	G	A	0.642529	0.000446211	0.25	0.000406594	437438	Weak
Outcome	ALT	rs2865440	20	56611193	G	A	0.561309	9.27837e-05	0.9	0.000392944	437438	Weak
Outcome	ALT	rs7312652	12	33955693	T	C	0.112285	0.00105826	0.086	0.000616336	437438	Weak
Outcome	ALT	rs11671218	19	9600077	G	A	0.46896	0.000639899	0.062	0.000390536	437438	Weak
Outcome	ALT	rs1209174	14	29504400	C	T	0.336779	0.000134758	0.71	0.000412723	437438	Weak
Outcome	ALT	rs12032479	1	194997589	C	T	0.754462	-0.00106528	0.019	0.000451838	437438	Weak
Outcome	ALT	rs11038789	11	46175709	C	T	0.723603	-4.05558e-05	0.99	0.00043589	437438	Weak
Outcome	ALT	rs572322	4	131696068	A	G	0.36203	0.00110541	0.0036	0.0004056	437438	Weak
Outcome	ALT	rs4860341	4	61251106	T	C	0.0714551	-0.00030268	0.66	0.00075619	437438	Weak
Outcome	ALT	rs13387644	2	22448443	G	A	0.554577	-0.000142424	0.7	0.000391328	437438	Weak
Outcome	ALT	rs12536452	7	10956540	G	A	0.63979	-0.000146424	0.66	0.000406314	437438	Weak
Outcome	ALT	rs9285195	13	54670212	C	T	0.278029	-0.000527913	0.22	0.000437836	437438	Weak
Outcome	ALT	rs221418	14	80038474	T	G	0.63206	0.00119486	0.0034	0.000412111	437438	Weak
Outcome	ALT	rs13374327	1	23549761	C	T	0.855047	-0.00196518	0.00026	0.000551854	437438	Weak
Outcome	ALT	rs3858030	9	1788498	T	C	0.25505	0.000148578	0.65	0.00044665	437438	Weak
Outcome	ALT	rs10840161	11	9053824	G	A	0.443304	-0.00117043	0.0016	0.000392756	437438	Weak
Outcome	ALT	rs1499894	3	71571696	C	T	0.559488	-0.000246976	0.54	0.000392451	437438	Weak
Outcome	ALT	rs7715358	5	28176526	T	C	0.243386	-0.000625691	0.19	0.000454484	437438	Weak
Outcome	ALT	rs6602630	10	13103877	G	A	0.462458	-0.000110894	0.96	0.000390327	437438	Weak
Outcome	ALT	rs192754441	7	50021300	T	C	0.62478	0.000606172	0.089	0.00040289	437438	Weak
Outcome	ALT	rs35007983	12	38681160	C	T	0.858083	0.00073128	0.25	0.000559449	437438	Weak
Outcome	ALT	rs10179705	2	188315234	G	A	0.708208	0.00100896	0.021	0.000428586	437438	Weak
Outcome	ALT	rs9496614	6	100613551	T	C	0.755111	-0.00116854	0.01	0.000453248	437438	Weak
Outcome	ALT	rs4734113	8	105824194	A	G	0.184528	0.000177904	0.74	0.000501965	437438	Weak
Outcome	ALT	rs1866569	7	45165116	A	C	0.717154	-0.000236839	0.63	0.000432522	437438	Weak
Outcome	ALT	rs769657	4	140877659	A	G	0.669256	0.00160387	0.00014	0.000414307	437438	Weak
Outcome	ALT	rs74424378	9	109331094	T	G	0.762807	-0.000550033	0.28	0.000457558	437438	Weak
Outcome	ALT	rs13084427	3	160434610	T	C	0.698613	-0.00172622	1.6e-05	0.000425646	437438	Weak
Outcome	ALT	rs8110696	19	37500351	G	T	0.640236	-0.000843181	0.021	0.000406049	437438	Weak
Outcome	ALT	rs7701886	5	153547409	G	A	0.45396	0.000226851	0.59	0.000391585	437438	Weak
Outcome	ALT	rs7719875	5	1190088	A	G	0.597951	0.000198509	0.72	0.000397478	437438	Weak
Outcome	ALT	rs707217	1	236864614	G	A	0.310673	-0.000249027	0.6	0.000420411	437438	Weak
Outcome	ALT	rs6676055	1	186190163	T	C	0.640631	-0.000834219	0.047	0.000405027	437438	Weak
Outcome	ALT	rs11536594	7	127406626	A	G	0.446333	-0.000308685	0.42	0.000392303	437438	Weak
Outcome	ALT	rs12605976	18	61649170	A	G	0.841654	-0.00105	0.067	0.000534561	437438	Weak
Outcome	ALT	rs17662779	17	32894147	G	A	0.663282	0.000587359	0.14	0.000412438	437438	Weak
Outcome	ALT	rs7712347	5	113629336	C	T	0.893546	-0.00079931	0.26	0.000633527	437438	Weak
Outcome	ALT	rs9607805	22	41854446	C	T	0.273153	0.00133727	0.0021	0.000437716	437438	Weak
Outcome	ALT	rs10484752	6	8202172	T	C	0.873269	-0.000820253	0.13	0.0005853	437438	Weak
Outcome	ALT	rs7862119	9	16686939	C	T	0.0465549	0.000830418	0.47	0.000924154	437438	Weak
Outcome	ALT	rs56027559	15	74151083	C	T	0.923502	0.000798614	0.37	0.000732809	437438	Weak
Outcome	ALT	rs12783048	10	14118707	C	T	0.977932	-0.000483847	0.51	0.00132616	437438	Weak
Outcome	ALT	rs2194374	2	208176487	G	A	0.403554	-0.000532829	0.2	0.000396459	437438	Weak
Outcome	ALT	rs462940	16	65839364	C	T	0.694355	-0.000559851	0.17	0.00042362	437438	Weak
Outcome	ALT	rs4400429	8	88970682	A	G	0.29771	-0.000297771	0.5	0.000425976	437438	Weak
Outcome	ALT	rs2289279	5	71542203	T	C	0.865931	0.00107323	0.07	0.000572527	437438	Weak
Outcome	ALT	rs35675924	5	117259146	G	A	0.706092	0.000240867	0.61	0.000429232	437438	Weak
Outcome	ALT	rs16964511	16	62323553	G	T	0.689063	-0.000136849	0.73	0.000421272	437438	Weak
Outcome	ALT	rs1920407	12	80531953	G	A	0.745963	-0.000366531	0.46	0.000447771	437438	Weak
Outcome	ALT	rs145884368	7	21766761	C	T	0.742933	0.000200206	0.79	0.000445699	437438	Weak
Outcome	ALT	rs66468220	5	96206563	C	T	0.841804	0.000873248	0.065	0.000534001	437438	Weak
Outcome	ALT	rs12592101	15	68029570	A	G	0.471349	-0.000978987	0.013	0.000390887	437438	Weak
Outcome	ALT	rs78131374	5	155355400	G	A	0.971704	-0.00105805	0.41	0.00117315	437438	Weak
Outcome	ALT	rs1559565	8	4023729	G	A	0.378485	-0.000811415	0.029	0.000401428	437438	Weak
Outcome	ALT	rs117805609	7	63789686	A	G	0.957713	0.000273407	0.7	0.000968991	437438	Weak
Outcome	ALT	rs142146849	10	103726221	A	C	0.929343	-0.00272489	0.00025	0.000759486	437438	Weak
Outcome	ALT	rs144620429	1	227527871	C	T	0.90859	-0.000498123	0.45	0.000682587	437438	Weak
Outcome	ALT	rs7633767	3	14670605	T	C	0.153821	-0.000399461	0.45	0.000539774	437438	Weak
Outcome	ALT	rs12510384	4	136302474	A	G	0.739139	0.00104116	0.026	0.000443695	437438	Weak
Outcome	ALT	rs9872186	3	88734400	G	A	0.496133	0.00145306	0.00029	0.000389876	437438	Weak
Outcome	ALT	rs4786746	16	5717324	T	G	0.268704	-4.10413e-06	0.89	0.000440048	437438	Weak
Outcome	ALT	rs10087241	8	30863722	G	A	0.406026	0.00110679	0.0044	0.000396346	437438	Weak
Outcome	ALT	rs9943689	12	109890339	G	A	0.76744	-2.75639e-05	0.94	0.000461689	437438	Weak
Outcome	ALT	rs36023099	10	89252315	T	C	0.850237	-2.38246e-05	0.9	0.000545426	437438	Weak
Outcome	ALT	rs10860862	12	102786072	G	T	0.819108	0.000462284	0.48	0.000506246	437438	Weak
Outcome	ALT	rs78874260	6	80127217	G	T	0.977357	-0.00100162	0.47	0.00130997	437438	Weak
Outcome	ALT	rs4679659	3	160380004	T	C	0.638132	-0.0028487	4.7e-13	0.000406456	437438	Weak
Outcome	ALT	rs916947	16	2824984	T	C	0.15854	0.000546251	0.25	0.000534023	437438	Weak
Outcome	ALT	rs6578475	11	1545182	C	T	0.35209	-7.46588e-06	0.87	0.000408343	437438	Weak
Outcome	ALT	rs1922784	2	58896970	G	A	0.0787585	0.000365027	0.72	0.000724666	437438	Weak
Outcome	ALT	rs77619588	12	66289733	A	C	0.987763	-0.000396033	0.86	0.00177006	437438	Weak
Outcome	ALT	rs1783453	11	56690060	A	G	0.172445	-0.000558174	0.27	0.000515726	437438	Weak
Outcome	ALT	rs9326938	5	114293855	C	A	0.844481	-8.5687e-05	0.87	0.000542512	437438	Weak
Outcome	ALT	rs10792585	11	81391123	A	C	0.671732	0.000500778	0.28	0.000415573	437438	Weak
Outcome	ALT	rs12377679	9	129397755	G	A	0.720968	-1.24126e-05	0.97	0.000434261	437438	Weak
Outcome	ALT	rs12539453	7	72017391	A	G	0.51315	-0.0011256	0.0027	0.000390115	437438	Weak
Outcome	ALT	rs1464284	15	37386507	G	T	0.461151	-0.000782551	0.044	0.000391684	437438	Weak
Outcome	ALT	rs4684188	3	14285392	G	A	0.563041	-0.000248171	0.47	0.000393047	437438	Weak
Outcome	ALT	rs115333220	12	76978353	C	T	0.991979	-0.000151287	0.84	0.00218917	437438	Weak
Outcome	ALT	rs16973078	15	75146321	C	T	0.9858	-0.00158245	0.26	0.00164888	437438	Weak
Outcome	ALT	rs35392738	10	107654922	A	C	0.708108	0.000133172	0.9	0.000428194	437438	Weak
Outcome	ALT	rs74389422	20	21167703	G	A	0.968136	0.000532695	0.57	0.00111158	437438	Weak
Outcome	ALT	rs7257020	19	5284324	C	T	0.500171	-0.0004212	0.2	0.000390076	437438	Weak
Outcome	ALT	rs2453875	12	23065782	A	G	0.720281	0.000105811	0.91	0.000434021	437438	Weak
Outcome	ALT	rs4720869	7	1650511	G	A	0.655742	0.000278377	0.39	0.000410202	437438	Weak
Outcome	ALT	rs4843605	16	87409045	C	T	0.74461	-0.000454586	0.28	0.000447854	437438	Weak
Outcome	ALT	rs12510105	4	57714839	G	A	0.919537	-0.00123755	0.074	0.000717107	437438	Weak
Outcome	ALT	rs897362	11	11773641	T	C	0.434381	0.000377146	0.27	0.000392511	437438	Weak
Outcome	ALT	rs60137910	2	234381231	A	G	0.835305	-0.000555824	0.2	0.000524835	437438	Weak
Outcome	ALT	rs35805189	2	145759511	C	T	0.687706	0.00058043	0.17	0.000419926	437438	Weak
Outcome	ALT	rs62256289	3	70546555	C	T	0.65726	0.000484253	0.26	0.000410565	437438	Weak
Outcome	ALT	rs9931955	16	1852751	T	C	0.860275	-0.000449666	0.45	0.000562331	437438	Weak
Outcome	ALT	rs285051	13	98762639	G	A	0.425431	0.000316231	0.45	0.000394297	437438	Weak
Outcome	ALT	rs17059069	6	99483896	C	T	0.804216	-0.000402098	0.41	0.00049136	437438	Weak
Outcome	ALT	rs335369	6	155635993	T	C	0.334504	-0.000428895	0.31	0.000413308	437438	Weak
Outcome	ALT	rs72925010	18	52901113	T	C	0.957966	-0.00157533	0.094	0.000973689	437438	Weak
Outcome	ALT	rs77264412	3	26453000	T	G	0.928688	0.000590177	0.42	0.000757917	437438	Weak
Outcome	ALT	rs10964500	9	2034440	A	C	0.783292	0.000801367	0.1	0.000472956	437438	Weak
Outcome	ALT	rs1050847	16	87443734	C	T	0.42494	0.000567476	0.14	0.000395387	437438	Weak
Outcome	ALT	rs11233744	11	71171046	C	T	0.924871	-0.0006653	0.48	0.000738765	437438	Weak
Outcome	ALT	rs192722336	6	78702414	C	T	0.989699	0.00153843	0.48	0.00192849	437438	Weak
Outcome	ALT	rs17014018	4	89248035	G	A	0.929957	-0.000599267	0.45	0.000762914	437438	Weak
Outcome	ALT	rs4810704	20	46441156	A	G	0.685972	8.7329e-05	0.86	0.000420122	437438	Weak
Outcome	ALT	rs1454588	8	14941274	C	T	0.0820853	-0.000680534	0.35	0.000709217	437438	Weak
Outcome	ALT	rs10975870	9	6880263	A	G	0.706978	-0.000394865	0.39	0.000428803	437438	Weak
Outcome	ALT	rs473623	6	125507188	T	C	0.595923	0.000437541	0.25	0.000397755	437438	Weak
Outcome	ALT	rs2707183	12	116957607	G	T	0.466639	0.000907933	0.021	0.000389783	437438	Weak
Outcome	ALT	rs73157093	3	149818395	A	C	0.849289	0.000364829	0.48	0.000544578	437438	Weak
Outcome	ALT	rs11646118	16	29926471	T	C	0.912905	0.000355326	0.7	0.000690879	437438	Weak
Outcome	ALT	rs11620849	14	71759941	G	T	0.7326	0.000286802	0.56	0.000440935	437438	Weak
Outcome	ALT	rs4856952	3	66635873	G	A	0.840976	-0.000558525	0.25	0.000532606	437438	Weak
Outcome	ALT	rs2967192	16	64290094	G	T	0.424628	0.0016129	9.3e-05	0.000394836	437438	Weak
Outcome	ALT	rs2578116	10	80124867	T	C	0.525935	1.95681e-05	0.89	0.000389404	437438	Weak
Outcome	ALT	rs10794595	10	124881502	T	C	0.349873	-0.000348251	0.36	0.00040829	437438	Weak
Outcome	ALT	rs11670745	19	3358321	C	T	0.939299	-0.00101249	0.18	0.000816368	437438	Weak
Outcome	ALT	rs149241290	3	109232570	C	T	0.94575	0.00109529	0.21	0.000859811	437438	Weak
Outcome	ALT	rs6755887	2	50242834	A	G	0.468416	0.000491175	0.19	0.000392684	437438	Weak
Outcome	ALT	rs75712511	6	24288480	C	T	0.968827	-0.000920461	0.35	0.00112275	437438	Weak
Outcome	ALT	rs1990689	4	62918377	A	C	0.299026	-0.00094377	0.035	0.000425666	437438	Weak
Outcome	ALT	rs111531267	1	152113854	T	G	0.948671	0.00218435	0.0093	0.00088029	437438	Weak
Outcome	ALT	rs538518	11	119789044	G	T	0.398246	-0.000171261	0.72	0.000397828	437438	Weak
Outcome	ALT	rs368557778	14	91263646	C	A	0.366288	0.000236587	0.51	0.000404767	437438	Weak
Outcome	ALT	rs10870218	10	134793832	C	T	0.41813	0.000239814	0.64	0.00039497	437438	Weak
Outcome	ALT	rs305446	1	88203562	G	T	0.635928	9.18901e-05	0.63	0.000403946	437438	Weak
Outcome	ALT	rs77416752	14	30476736	G	A	0.930798	0.000601792	0.43	0.000767549	437438	Weak
Outcome	ALT	rs28589460	7	11386691	A	G	0.742983	-3.41365e-06	0.94	0.000446031	437438	Weak
Outcome	ALT	rs10829364	10	130057875	C	T	0.780488	-5.47293e-05	0.95	0.00047091	437438	Weak
Outcome	ALT	rs76505950	1	97504845	T	C	0.979859	-0.00039974	0.95	0.00138315	437438	Weak
Outcome	ALT	rs10862404	12	82342189	G	A	0.857353	-0.000506669	0.55	0.000557205	437438	Weak
Outcome	ALT	rs28396370	8	87647240	T	G	0.60023	-0.000585566	0.22	0.000398242	437438	Weak
Outcome	ALT	rs1535044	20	44739156	G	A	0.699115	-9.66449e-05	0.66	0.000425039	437438	Weak
Outcome	ALT	rs113677935	6	92765831	G	A	0.957802	-9.46974e-05	0.83	0.000970613	437438	Weak
Outcome	ALT	rs151109210	3	115808573	T	C	0.984529	-0.00211528	0.14	0.00157807	437438	Weak
Outcome	ALT	rs2102074	3	20822166	A	G	0.916318	-0.000374543	0.51	0.000702919	437438	Weak
Outcome	ALT	rs9815785	3	188375952	G	T	0.730193	-0.000331597	0.46	0.000439308	437438	Weak
Outcome	ALT	rs13146351	4	180250778	T	G	0.443975	0.000682409	0.11	0.000391573	437438	Weak
Outcome	ALT	rs4963390	11	61514821	A	G	0.860991	-0.00227747	4.8e-05	0.000563435	437438	Weak
Outcome	ALT	rs8020023	14	26981079	G	A	0.761845	9.58125e-05	0.91	0.000457895	437438	Weak
Outcome	ALT	rs2247627	20	54145086	G	A	0.663256	-0.000310173	0.49	0.000413119	437438	Weak
Outcome	ALT	rs12917566	15	99180244	G	A	0.695282	-0.000832688	0.033	0.000424254	437438	Weak
Outcome	ALT	rs3846720	5	112563650	G	A	0.347544	0.00154548	0.00015	0.000411527	437438	Weak
Outcome	ALT	rs7754013	6	132100429	A	G	0.699274	-0.00043554	0.22	0.000425016	437438	Weak
Outcome	ALT	rs1563966	17	2095954	G	A	0.659735	9.61152e-05	0.85	0.000411432	437438	Weak
Outcome	ALT	rs62373400	5	85578826	C	T	0.612714	0.000278581	0.51	0.000400333	437438	Weak
Outcome	ALT	rs73117154	12	50923373	G	A	0.935891	-0.000515387	0.43	0.000795933	437438	Weak
Outcome	ALT	rs1767115	10	125318038	G	T	0.340647	0.000672567	0.1	0.000410938	437438	Weak
Outcome	ALT	rs1122969	2	60225263	G	A	0.533931	-0.000220755	0.57	0.000390595	437438	Weak
Outcome	ALT	rs57935444	19	36982280	T	G	0.627809	-0.000337941	0.28	0.000403487	437438	Weak
Outcome	ALT	rs9683091	3	168693660	A	C	0.648065	0.000197311	0.74	0.000408983	437438	Weak
Outcome	ALT	rs2012221	2	233566848	T	C	0.635667	-0.000789378	0.053	0.000404894	437438	Weak
Outcome	ALT	rs1523981	6	124586435	C	A	0.984858	-0.00201223	0.28	0.00159113	437438	Weak
Outcome	ALT	rs12732780	1	60483060	T	C	0.84692	0.000236581	0.47	0.000540122	437438	Weak
Outcome	ALT	rs12408517	1	74313763	C	T	0.72957	0.000408921	0.54	0.000437405	437438	Weak
Outcome	ALT	rs61806005	1	102563916	A	C	0.686472	0.00124979	0.0026	0.000419538	437438	Weak
Outcome	ALT	rs56356497	9	109954416	A	G	0.848982	-0.000593561	0.27	0.000545933	437438	Weak
Outcome	ALT	rs2068419	12	75278849	A	G	0.63784	0.000707866	0.083	0.000405255	437438	Weak
Outcome	ALT	rs11882942	19	32467548	G	A	0.896139	-0.00114529	0.093	0.000639745	437438	Weak
Outcome	ALT	rs9923768	16	6163838	G	A	0.401684	-0.00097728	0.0073	0.0003978	437438	Weak
Outcome	ALT	rs6666552	1	210494973	A	G	0.434514	-0.000166895	0.69	0.000392672	437438	Weak
Outcome	ALT	rs717050	5	164754943	G	T	0.633954	0.000160631	0.66	0.000404965	437438	Weak
Outcome	ALT	rs7424103	2	143033914	G	A	0.89808	0.000634118	0.39	0.000642891	437438	Weak
Outcome	ALT	rs10754487	1	246090194	T	C	0.108452	6.4268e-05	0.92	0.0006254	437438	Weak
Outcome	ALT	rs71421262	14	103243408	A	G	0.406517	-0.000828939	0.041	0.000396691	437438	Weak
Outcome	ALT	rs66852340	4	3311070	C	T	0.775098	-0.00081209	0.05	0.000467079	437438	Weak
Outcome	ALT	rs7629510	3	104218664	C	T	0.482582	0.000411961	0.23	0.000390283	437438	Weak
Outcome	ALT	rs4974482	3	134201014	T	C	0.637047	3.12832e-07	0.87	0.000405413	437438	Weak
Outcome	ALT	rs324526	9	9042075	T	C	0.369132	1.43048e-05	0.99	0.000404246	437438	Weak
Outcome	ALT	rs7712317	5	153246661	T	C	0.83353	0.000236085	0.48	0.000523393	437438	Weak
Outcome	ALT	rs1761285	9	72080317	C	T	0.827747	0.000403791	0.64	0.000516307	437438	Weak
Outcome	ALT	rs72913509	2	175132834	G	A	0.889983	0.00113441	0.068	0.000621804	437438	Weak
Outcome	ALT	rs4877154	9	82491284	G	A	0.577724	0.000142634	0.73	0.000394372	437438	Weak
Outcome	ALT	rs7662905	4	29724643	C	A	0.502277	-0.000388252	0.29	0.000389774	437438	Weak
Outcome	ALT	rs12700831	7	27704186	C	T	0.866248	0.000296079	0.68	0.000574142	437438	Weak
Outcome	ALT	rs11238645	10	44207259	C	T	0.804126	-9.5321e-05	0.8	0.000492166	437438	Weak
Outcome	ALT	rs6881743	5	149660590	T	C	0.779007	0.000159613	0.72	0.00047051	437438	Weak
Outcome	ALT	rs78200448	1	75910656	C	T	0.985777	-0.00170618	0.31	0.00164214	437438	Weak
Outcome	ALT	rs78068749	1	50826624	G	A	0.805565	0.00130733	0.011	0.000491302	437438	Weak
Outcome	ALT	rs13017968	2	40574672	G	T	0.710353	0.000157916	0.84	0.000429274	437438	Weak
Outcome	ALT	rs28878238	4	135416772	C	T	0.636122	-0.00024602	0.49	0.000405419	437438	Weak
Outcome	ALT	rs28705315	4	32227188	A	C	0.657692	-0.000267367	0.68	0.000411334	437438	Weak
Outcome	ALT	rs10756793	9	16726169	G	A	0.256557	0.00117012	0.0071	0.000446661	437438	Weak
Outcome	ALT	rs2745834	20	17807738	C	T	0.678475	0.00088399	0.04	0.0004175	437438	Weak
Outcome	ALT	rs12023573	1	36169558	C	T	0.917172	-0.00133615	0.054	0.000705196	437438	Weak
Outcome	ALT	rs11911432	21	34370555	T	G	0.771074	-0.000318698	0.53	0.00046498	437438	Weak
Outcome	ALT	rs3751756	16	85123762	T	G	0.471792	-0.000232278	0.61	0.000390735	437438	Weak
Outcome	ALT	rs72955214	6	74443222	C	T	0.87241	0.000133962	0.8	0.000584812	437438	Weak
Outcome	ALT	rs73019374	2	168616283	C	T	0.81198	-4.64768e-05	0.85	0.000498221	437438	Weak
Outcome	ALT	rs730944	20	46795953	C	T	0.791009	-0.000511567	0.24	0.000479957	437438	Weak
Outcome	ALT	rs7532095	1	234729643	T	C	0.21961	0.00171892	0.00033	0.000470689	437438	Weak
Outcome	ALT	rs998884	2	148539852	A	G	0.595765	3.28161e-05	0.78	0.000398579	437438	Weak
Outcome	ALT	rs79250148	1	219093366	A	G	0.953291	0.00103726	0.25	0.000921796	437438	Weak
Outcome	ALT	rs9677390	2	167746840	C	T	0.842204	0.000159833	0.69	0.000534451	437438	Weak
Outcome	ALT	rs143010438	2	170127170	C	T	0.982811	0.00256951	0.084	0.00149562	437438	Weak
Outcome	ALT	rs4732901	8	28931379	G	A	0.0664603	-0.000666963	0.35	0.000781425	437438	Weak
Outcome	ALT	rs10041589	5	166573520	C	A	0.872968	0.000331268	0.61	0.000584563	437438	Weak
Outcome	ALT	rs12191719	6	121913614	G	A	0.794816	-0.000664841	0.2	0.000482589	437438	Weak
Outcome	ALT	rs281219	15	47711652	A	G	0.212515	4.50052e-05	0.93	0.000476914	437438	Weak
Outcome	ALT	rs12119742	1	209769379	G	A	0.671736	0.000568842	0.21	0.000413452	437438	Weak
Outcome	ALT	rs4239593	19	55876747	C	T	0.939122	0.00054621	0.47	0.000814999	437438	Weak
Outcome	ALT	rs61770549	1	68312788	A	G	0.913893	-1.33206e-05	0.98	0.000693476	437438	Weak
Outcome	ALT	rs4837345	9	131923949	C	T	0.688487	0.000112761	0.74	0.000420883	437438	Weak
Outcome	ALT	rs34832920	16	1418241	G	A	0.137218	0.000372419	0.58	0.000567613	437438	Weak
Outcome	ALT	rs11747349	5	160978906	A	G	0.416383	-0.000363325	0.45	0.000396149	437438	Weak
Outcome	ALT	rs524468	12	371786	A	G	0.73944	-0.00214231	1.1e-06	0.000443697	437438	Weak
Outcome	ALT	rs4810892	20	47525635	G	A	0.867866	0.000691602	0.2	0.000576017	437438	Weak
Outcome	ALT	rs6804693	3	35099839	C	T	0.877723	0.0010558	0.068	0.000594768	437438	Weak
Outcome	ALT	rs10191758	2	144263280	A	G	0.608471	8.94064e-05	0.92	0.000398764	437438	Weak
Outcome	ALT	rs62369014	5	63333947	G	T	0.982319	-7.56026e-05	0.96	0.00148094	437438	Weak
Outcome	ALT	rs4667118	2	182044385	C	T	0.578804	-0.000882605	0.047	0.000394457	437438	Weak
Outcome	ALT	rs4700251	5	57372178	T	C	0.63118	-0.000208676	0.6	0.000404694	437438	Weak
Outcome	ALT	rs481942	19	32305975	T	C	0.866088	-0.000607064	0.3	0.000573795	437438	Weak
Outcome	ALT	rs80163148	9	35272224	T	G	0.925918	-0.000798808	0.33	0.000745157	437438	Weak
Outcome	ALT	rs11486821	7	26277561	A	G	0.959562	9.14334e-05	0.98	0.000993885	437438	Weak
Outcome	ALT	rs10765520	11	91805584	A	C	0.282614	0.000728779	0.069	0.000433026	437438	Weak
Outcome	ALT	rs565078	15	54671222	C	T	0.514881	-0.000189516	0.51	0.000390166	437438	Weak
Outcome	ALT	rs55853202	3	71800967	G	A	0.651027	0.000403197	0.37	0.000408879	437438	Weak
Outcome	ALT	rs9897752	17	78484082	T	C	0.801238	-0.000738865	0.18	0.000487797	437438	Weak
Outcome	ALT	rs62167901	2	142271919	G	A	0.887931	-0.00112795	0.081	0.000615492	437438	Weak
Outcome	ALT	rs117484574	14	23357827	G	A	0.949406	0.000656727	0.49	0.000890872	437438	Weak
Outcome	ALT	rs60708604	5	109393234	G	A	0.921513	-0.000295156	0.59	0.000725488	437438	Weak
Outcome	ALT	rs146953734	9	11544670	A	G	0.787579	0.00138516	0.005	0.000477353	437438	Weak
Outcome	ALT	rs4646942	6	34846933	C	T	0.992568	0.000305047	0.67	0.00226763	437438	Weak
Outcome	ALT	rs60640306	8	67393966	A	AC	0.658793	3.68145e-05	0.98	0.000411197	437438	Weak
Outcome	ALT	rs7854651	9	124599027	G	A	0.470938	0.000666133	0.09	0.00039048	437438	Weak
Outcome	ALT	rs579596	18	33783030	T	C	0.486451	-0.000229789	0.53	0.000390606	437438	Weak
Outcome	ALT	rs9619234	22	32208504	A	G	0.757514	-0.000991843	0.039	0.000455285	437438	Weak
Outcome	ALT	rs11162519	1	79079566	T	C	0.762385	-0.000684386	0.085	0.000457623	437438	Weak
Outcome	ALT	rs150238174	1	210051727	C	T	0.834965	0.000691825	0.16	0.000524978	437438	Weak
Outcome	ALT	rs4575184	10	2084697	G	A	0.473574	-0.00018882	0.64	0.000389959	437438	Weak
Outcome	ALT	rs7496293	15	57300952	C	T	0.43713	-0.000691975	0.074	0.00039406	437438	Weak
Outcome	ALT	rs1544266	11	21418082	G	A	0.267723	-0.000204763	0.57	0.000439495	437438	Weak
Outcome	ALT	rs11811699	1	67143760	A	G	0.70646	-0.000553891	0.23	0.000426917	437438	Weak
Outcome	ALT	rs10740385	10	73388268	G	T	0.200452	0.000380946	0.45	0.000487096	437438	Weak
Outcome	ALT	rs11955994	5	53676753	G	A	0.835199	0.000116626	0.67	0.000524378	437438	Weak
Outcome	ALT	rs4562063	5	164799990	G	A	0.753871	0.000173939	0.75	0.000453454	437438	Weak
Outcome	ALT	rs9650684	9	15544619	A	C	0.508849	0.0011172	0.0033	0.000390269	437438	Weak
Outcome	ALT	rs72986689	11	107188356	C	T	0.870848	0.00201021	0.00099	0.00058191	437438	Weak
Outcome	ALT	rs114971279	5	103572998	G	A	0.976543	0.000978294	0.44	0.00128634	437438	Weak
Outcome	ALT	rs1352243	5	113435505	G	A	0.843779	0.000738359	0.19	0.000537339	437438	Weak
Outcome	ALT	rs1971701	12	110122460	A	G	0.792158	-0.000942009	0.055	0.00048012	437438	Weak
Outcome	ALT	rs73376908	18	4231868	A	G	0.951112	0.000537479	0.42	0.000903387	437438	Weak
Outcome	ALT	rs243205	14	90049567	T	C	0.760921	-0.00168366	0.00036	0.000457254	437438	Weak
Outcome	ALT	rs2069013	6	20620116	A	G	0.956499	0.000631153	0.58	0.000954792	437438	Weak
Outcome	ALT	rs12428649	13	73942018	T	G	0.642696	0.000301612	0.38	0.000407119	437438	Weak
Outcome	ALT	rs16932054	8	66317472	C	T	0.928448	-0.00030594	0.66	0.000754279	437438	Weak
Outcome	ALT	rs2052942	2	222316575	T	G	0.255428	0.000137215	0.7	0.000445973	437438	Weak
Outcome	ALT	rs13392900	2	6152355	A	G	0.931824	0.000629215	0.24	0.000774522	437438	Weak
Outcome	ALT	rs7761456	6	39768005	G	T	0.526198	-0.00049146	0.27	0.00039109	437438	Weak
Outcome	ALT	rs10128495	10	21123825	G	T	0.66533	0.000341427	0.42	0.000412857	437438	Weak
Outcome	ALT	rs12200941	6	34420570	T	G	0.769806	-9.21026e-05	0.71	0.000466401	437438	Weak
Outcome	ALT	rs2310163	4	30506592	A	G	0.733104	-0.0010104	0.023	0.00044107	437438	Weak
Outcome	ALT	rs77894937	8	33564962	C	T	0.926079	-0.000385282	0.57	0.000746974	437438	Weak
Outcome	ALT	rs13139429	4	8534130	G	T	0.636148	-0.000280375	0.44	0.000405006	437438	Weak
Outcome	ALT	rs7214291	17	10759368	G	A	0.672786	0.000160299	0.68	0.000415904	437438	Weak
Outcome	ALT	rs992315	20	8712814	A	C	0.590639	-0.000192967	0.7	0.000397441	437438	Weak
Outcome	ALT	rs3797050	5	63860310	T	G	0.544208	-0.00080444	0.048	0.000391393	437438	Weak
Outcome	ALT	rs6851258	4	113247850	A	G	0.537466	-0.000786929	0.031	0.000391021	437438	Weak
Outcome	ALT	rs11064698	12	119623470	T	C	0.729287	0.000371876	0.37	0.000439249	437438	Weak
Outcome	ALT	rs4812492	20	39938122	T	C	0.426187	-0.00230261	3.9e-09	0.00039531	437438	Weak
Outcome	ALT	rs4656328	1	161665165	T	C	0.212601	0.000988055	0.026	0.00047571	437438	Weak
Outcome	ALT	rs74252581	17	67635007	T	G	0.892793	-0.00016641	0.65	0.000629923	437438	Weak
Outcome	ALT	rs853599	10	119898665	G	T	0.180019	-0.000221472	0.7	0.000506986	437438	Weak
Outcome	ALT	rs582766	3	124341413	G	A	0.817856	-0.000429525	0.5	0.000505513	437438	Weak
Outcome	ALT	rs9543698	13	75132568	G	T	0.898666	-0.000126448	0.91	0.000646689	437438	Weak
Outcome	ALT	rs1512984	12	71363764	T	C	0.482154	-0.000220471	0.65	0.000390499	437438	Weak
Outcome	ALT	rs61770146	1	91094632	G	A	0.876939	-0.000915995	0.1	0.000592514	437438	Weak
Outcome	ALT	rs1695980	15	87778707	C	T	0.662261	-0.000145972	0.75	0.000412698	437438	Weak
Outcome	ALT	rs2158680	7	141008377	C	A	0.593423	-0.000369345	0.44	0.000397112	437438	Weak
Outcome	ALT	rs10250103	7	114294942	C	T	0.524955	-0.0001855	0.62	0.00039158	437438	Weak
Outcome	ALT	rs12469841	2	49454758	G	A	0.506453	-0.000278473	0.56	0.000389479	437438	Weak
Outcome	ALT	rs7002798	8	103537632	A	G	0.68089	-0.000489294	0.25	0.000418338	437438	Weak
Outcome	ALT	rs56228311	6	76179197	G	T	0.657185	0.000696545	0.15	0.000410569	437438	Weak
Outcome	ALT	rs35282202	16	86290943	C	CAA	0.843192	-0.000171414	0.87	0.000535865	437438	Weak
Outcome	ALT	rs2282765	4	2512054	A	G	0.541568	0.000425921	0.24	0.000391245	437438	Weak
Outcome	ALT	rs7027298	9	5545198	T	C	0.733334	0.000113339	0.8	0.000440898	437438	Weak
Outcome	ALT	rs111464744	18	406021	T	C	0.981849	0.00172113	0.23	0.00145956	437438	Weak
Outcome	ALT	rs3752975	1	201115288	C	T	0.713928	0.000270916	0.39	0.000430349	437438	Weak
Outcome	ALT	rs4327894	8	1753497	A	C	0.232548	-0.000140342	0.75	0.000461443	437438	Weak
Outcome	ALT	rs2725370	8	30852826	T	C	0.303871	0.00142844	0.00041	0.000423659	437438	Weak
Outcome	ALT	rs12479353	2	21582319	T	C	0.845907	0.000487015	0.36	0.000539158	437438	Weak
Outcome	ALT	rs12051105	16	83607959	C	T	0.639966	0.00045909	0.23	0.000406931	437438	Weak
Outcome	ALT	rs10832317	11	14947373	A	G	0.550229	3.24342e-05	0.85	0.000392422	437438	Weak
Outcome	ALT	rs7815168	8	9847606	G	A	0.490134	0.00104124	0.011	0.000390229	437438	Weak
Outcome	ALT	rs472139	9	3244179	T	C	0.134754	-0.000759781	0.16	0.000571144	437438	Weak
Outcome	ALT	rs111789252	5	80278580	C	T	0.685227	0.000331085	0.28	0.000420184	437438	Weak
Outcome	ALT	rs71920231	14	26184990	G	GA	0.760571	-0.000144861	0.96	0.000458286	437438	Weak
Outcome	ALT	rs2109298	7	110899634	C	T	0.76055	-0.000392738	0.34	0.000456952	437438	Weak
Outcome	ALT	rs5022069	17	32277939	T	A	0.708375	0.000388252	0.36	0.000429664	437438	Weak
Outcome	ALT	rs11176488	12	67327752	T	C	0.680104	0.000551254	0.21	0.000418163	437438	Weak
Outcome	ALT	rs2052063	10	118040352	C	T	0.484237	-0.000783085	0.024	0.000389909	437438	Weak
Outcome	ALT	rs6957745	7	73056750	T	C	0.796897	-0.00254468	1.6e-07	0.000484997	437438	Weak
Outcome	ALT	rs310746	3	12259616	C	T	0.106184	0.00321291	2.1e-07	0.00063371	437438	Weak
Outcome	ALT	rs10148864	14	75402014	C	T	0.791957	-0.000195698	0.62	0.000480731	437438	Weak
Outcome	ALT	rs156315	7	24215280	T	C	0.59661	0.00116793	0.0028	0.000397681	437438	Weak
Outcome	ALT	rs17029766	4	101107802	T	C	0.902959	0.000268954	0.77	0.000658699	437438	Weak
Outcome	ALT	rs9469947	6	11730720	A	C	0.834417	0.000177655	0.66	0.000524504	437438	Weak
Outcome	ALT	rs34525352	4	7751201	G	A	0.681259	0.000512625	0.25	0.000418125	437438	Weak
Outcome	ALT	rs62522092	8	139927534	T	C	0.365033	-0.000230942	0.52	0.000404632	437438	Weak
Outcome	ALT	rs8020393	14	60239294	T	C	0.541787	-0.000316404	0.36	0.00039225	437438	Weak
Outcome	ALT	rs79185525	5	91303705	T	C	0.953115	-0.00138121	0.13	0.000922976	437438	Weak
Outcome	ALT	rs4746341	10	77698806	A	G	0.304896	0.000317494	0.43	0.000423301	437438	Weak
Outcome	ALT	rs6005484	22	27902981	C	T	0.654876	2.5699e-05	1	0.000410215	437438	Weak
Outcome	ALT	rs77398968	19	5175745	G	A	0.963699	0.00403564	0.00019	0.00104236	437438	Weak
Outcome	ALT	rs1379718	3	56034268	A	G	0.851122	-8.03092e-05	0.88	0.000546957	437438	Weak
Outcome	ALT	rs1492613	6	50346475	T	C	0.124122	0.00212341	0.00053	0.000592133	437438	Weak
Outcome	ALT	rs11789013	9	109677417	T	C	0.759009	0.00108002	0.035	0.000456615	437438	Weak
Outcome	ALT	rs9561114	13	93350177	T	G	0.753097	0.000703293	0.14	0.000452851	437438	Weak
Outcome	ALT	rs10743384	12	20803549	T	C	0.399679	-0.000690271	0.086	0.000398313	437438	Weak
Outcome	ALT	rs1098740	12	57369910	G	A	0.415593	-0.000971024	0.025	0.000396196	437438	Weak
Outcome	ALT	rs34276507	19	4300415	G	A	0.658621	-0.00115493	0.0053	0.000411443	437438	Weak
Outcome	ALT	rs1249136	10	79945183	T	C	0.188535	0.000370771	0.65	0.000498379	437438	Weak
Outcome	ALT	rs4472161	4	78625750	A	C	0.141186	0.00163644	0.0037	0.00056079	437438	Weak
Outcome	ALT	rs72936305	18	53572922	A	C	0.926194	-0.000643855	0.39	0.000746853	437438	Weak
Outcome	ALT	rs10156334	8	4025559	T	C	0.614774	0.000761713	0.037	0.000400596	437438	Weak
Outcome	ALT	rs27003	5	94202167	T	C	0.30464	-0.0011275	0.0069	0.000423994	437438	Weak
Outcome	ALT	rs727582	8	116650468	A	G	0.659547	0.000914985	0.024	0.000411081	437438	Weak
Outcome	ALT	rs12652507	5	92554183	C	A	0.605313	0.000571082	0.13	0.000399592	437438	Weak
Outcome	ALT	rs7601418	2	43995491	T	C	0.85225	0.000267248	0.64	0.000549521	437438	Weak
Outcome	ALT	rs35348258	14	102940424	G	A	0.733346	-5.17621e-05	0.84	0.000442056	437438	Weak
Outcome	ALT	rs77670212	9	95216327	C	T	0.970646	-0.00351594	0.0038	0.0011564	437438	Weak
Outcome	ALT	rs35661813	11	119831794	A	C	0.887453	-0.000204386	0.84	0.000616347	437438	Weak
Outcome	ALT	rs1015635	21	25096710	C	A	0.526853	0.000435797	0.33	0.000392046	437438	Weak
Outcome	ALT	rs9789567	2	57220127	G	A	0.645394	-0.000605969	0.13	0.00041097	437438	Weak
Outcome	ALT	rs203058	17	50058018	A	G	0.062467	0.000925305	0.25	0.000805731	437438	Weak
Outcome	ALT	rs8054694	16	26154187	C	A	0.533719	-0.000130547	0.77	0.00039122	437438	Weak
Outcome	ALT	rs1867282	9	102172147	C	T	0.682287	-8.061e-05	0.83	0.000419314	437438	Weak
Outcome	ALT	rs10494744	1	196542567	T	C	0.857786	0.000423285	0.45	0.000556808	437438	Weak
Outcome	ALT	rs2197732	3	35713180	A	G	0.469397	0.000623871	0.11	0.000391212	437438	Weak
Outcome	ALT	rs3843700	15	74531717	T	C	0.294945	-6.24649e-05	0.79	0.000428141	437438	Weak
Outcome	ALT	rs2238051	12	2307175	C	A	0.404527	-6.12971e-05	0.86	0.000397092	437438	Weak
Outcome	ALT	rs9823803	3	30838634	A	C	0.483446	-8.96424e-06	0.92	0.000390402	437438	Weak
Outcome	ALT	rs6055978	20	8633733	C	T	0.360225	-0.000507534	0.23	0.000407046	437438	Weak
Outcome	ALT	rs186242950	19	18732985	C	T	0.994538	0.00469538	0.077	0.00264927	437438	Weak
Outcome	ALT	rs2913984	19	8473580	C	A	0.683193	0.00135635	0.00064	0.000419502	437438	Weak
Outcome	ALT	rs7280	20	33864484	A	G	0.58371	-0.00177668	3.3e-06	0.000396744	437438	Weak
Outcome	ALT	rs6606711	12	109849297	A	G	0.655355	-1.87697e-05	0.9	0.000410829	437438	Weak
Outcome	ALT	rs12787721	11	28310202	C	T	0.820076	0.000992127	0.047	0.000507724	437438	Weak
Outcome	ALT	rs312326	5	162056535	C	T	0.248035	0.000681609	0.14	0.000451404	437438	Weak
Outcome	ALT	rs1564468	8	136210712	G	A	0.979054	-0.00160608	0.27	0.00135975	437438	Weak
Outcome	ALT	rs9615864	22	48708954	A	G	0.580857	-0.000555649	0.14	0.000395154	437438	Weak
Outcome	ALT	rs849555	2	206565742	G	A	0.345095	0.000602461	0.14	0.000409758	437438	Weak
Outcome	ALT	rs62134819	19	47256014	C	T	0.916859	-0.000282758	0.81	0.000706365	437438	Weak
Outcome	ALT	rs113387113	4	129949590	C	T	0.331131	-0.000401795	0.33	0.000414951	437438	Weak
Outcome	ALT	rs1468967	18	26672607	G	A	0.335435	-0.000496533	0.17	0.000413918	437438	Weak
Outcome	ALT	rs11714353	3	179118397	A	C	0.768661	0.000728275	0.13	0.000462738	437438	Weak
Outcome	ALT	rs67008180	20	43479878	G	T	0.857042	-0.000797423	0.22	0.000559023	437438	Weak
Outcome	ALT	rs1857375	1	58395348	C	T	0.570584	0.000470566	0.24	0.000393515	437438	Weak
Outcome	ALT	rs11688025	2	124509090	A	G	0.704938	0.000136046	0.76	0.000427855	437438	Weak
Outcome	ALT	rs192536548	22	44230291	C	T	0.789684	0.00113836	0.03	0.00047857	437438	Weak
Outcome	ALT	rs57343616	12	56623347	C	T	0.937026	-0.000235681	0.74	0.000803781	437438	Weak
Outcome	ALT	rs4751664	10	120255915	C	T	0.329765	0.000968191	0.016	0.000413918	437438	Weak
Outcome	ALT	rs17147023	9	133361010	T	C	0.761416	0.00137392	0.0025	0.000457621	437438	Weak
Outcome	ALT	rs2807303	9	82187095	G	A	0.653543	-0.000815867	0.03	0.000410401	437438	Weak
Outcome	ALT	rs12338164	9	100802962	C	T	0.704204	0.000906603	0.041	0.000428091	437438	Weak
Outcome	ALT	rs6707826	2	140077276	G	T	0.761654	-0.000455269	0.28	0.000457369	437438	Weak
Outcome	ALT	rs645618	1	71394458	G	T	0.169728	-0.000719256	0.15	0.000517978	437438	Weak
Outcome	ALT	rs62378044	5	117219255	A	C	0.509024	-0.00061583	0.13	0.000393486	437438	Weak
Outcome	ALT	rs116724447	5	158581640	G	A	0.974133	-0.00231081	0.054	0.00123109	437438	Weak
Outcome	ALT	rs16915636	8	94129070	C	T	0.888732	-0.000747555	0.22	0.000620095	437438	Weak
Outcome	ALT	rs2333256	4	176605377	T	G	0.478381	-0.00018423	0.7	0.000390787	437438	Weak
Outcome	ALT	rs6733007	2	23888471	C	T	0.325797	0.000649306	0.15	0.000415765	437438	Weak
Outcome	ALT	rs5765147	22	45449748	C	T	0.932601	-0.00023756	0.88	0.000776188	437438	Weak
Outcome	ALT	rs56020504	22	27520769	G	A	0.774957	-0.000693767	0.17	0.000467291	437438	Weak
Outcome	ALT	rs116886245	9	7720317	T	C	0.992585	0.0012614	0.56	0.00227166	437438	Weak
Outcome	ALT	rs7316587	12	14298810	G	A	0.795089	-7.00422e-05	0.95	0.000483722	437438	Weak
Outcome	ALT	rs677735	1	5295176	A	G	0.108682	-0.000920603	0.13	0.00062573	437438	Weak
Outcome	ALT	rs10119609	9	125339689	C	T	0.876587	0.000125107	0.96	0.000593883	437438	Weak
Outcome	ALT	rs278424	3	74194608	C	A	0.879347	-0.000279087	0.82	0.000598624	437438	Weak
Outcome	ALT	rs115522887	13	106035550	C	T	0.91438	0.000440336	0.61	0.000697562	437438	Weak
Outcome	ALT	rs11107941	12	78428248	C	T	0.772888	-0.000236773	0.66	0.000465406	437438	Weak
Outcome	ALT	rs9582035	13	28864648	A	G	0.863091	-0.00036663	0.36	0.000567487	437438	Weak
Outcome	ALT	rs61363591	7	38906726	C	T	0.90875	-0.000958894	0.14	0.000678077	437438	Weak
Outcome	ALT	rs9635545	16	8160969	T	G	0.676936	-0.00108882	0.011	0.00041741	437438	Weak
Outcome	ALT	rs965273	2	3125571	T	C	0.374687	4.5676e-05	0.76	0.000402281	437438	Weak
Outcome	ALT	rs41280098	17	61619663	A	G	0.975546	-0.00151026	0.21	0.00126542	437438	Weak
Outcome	ALT	rs17404096	20	43391186	T	C	0.682045	0.000104162	0.83	0.000420243	437438	Weak
Outcome	ALT	rs72794102	2	45151600	C	T	0.673242	-0.000512272	0.25	0.000415825	437438	Weak
Outcome	ALT	rs9891217	17	17552233	T	C	0.976408	-0.00403586	0.0022	0.00128599	437438	Weak
Outcome	ALT	rs4749973	10	10655038	A	G	0.200967	0.000133416	0.79	0.000486684	437438	Weak
Outcome	ALT	rs115302123	3	196606639	T	C	0.97638	0.000131982	0.82	0.00128488	437438	Weak
Outcome	ALT	rs112206077	2	211652153	C	T	0.825209	-0.00161904	0.001	0.00051272	437438	Weak
Outcome	ALT	rs78365041	17	16945586	T	G	0.833128	-0.00200887	0.00015	0.000523411	437438	Weak
Outcome	ALT	rs2010523	4	153939328	A	G	0.476961	0.00099285	0.012	0.000390509	437438	Weak
Outcome	ALT	rs2217381	5	24668420	A	C	0.950446	-0.000919055	0.29	0.000896339	437438	Weak
Outcome	ALT	rs57091734	15	65643005	T	G	0.595202	2.04423e-05	0.89	0.000397785	437438	Weak
Outcome	ALT	rs574173318	4	11065040	T	G	0.947365	0.00104917	0.22	0.000872795	437438	Weak
Outcome	ALT	rs4381643	17	30577131	G	A	0.913543	5.84041e-05	1	0.000695087	437438	Weak
Outcome	ALT	rs2121289	13	69734044	A	C	0.129874	-0.00117977	0.032	0.000581077	437438	Weak
Outcome	ALT	rs150353	15	89928189	T	G	0.54647	-0.00108086	0.0044	0.00039237	437438	Weak
Outcome	ALT	rs4445597	11	97854975	G	T	0.895202	-0.00072487	0.32	0.000637173	437438	Weak
Outcome	ALT	rs6897802	5	151855232	C	T	0.497176	5.11151e-05	0.98	0.00039101	437438	Weak
Outcome	ALT	rs918472	5	170738836	G	A	0.283859	-0.00103868	0.02	0.000432884	437438	Weak
Outcome	ALT	rs12494404	3	118441762	G	T	0.542284	0.000316971	0.44	0.000391573	437438	Weak
Outcome	ALT	rs7820014	8	33602351	T	C	0.918075	-0.000241447	0.75	0.000712889	437438	Weak
Outcome	ALT	rs12467407	2	30507340	C	T	0.530395	-0.000123315	0.63	0.00039025	437438	Weak
Outcome	ALT	rs257700	5	66136622	C	T	0.84013	-1.56863e-06	0.99	0.00053264	437438	Weak
Outcome	ALT	rs13413965	2	2304829	T	C	0.706215	-0.000141948	0.66	0.000427565	437438	Weak
Outcome	ALT	rs142598645	2	58974980	A	G	0.977152	-0.00359989	0.0067	0.00131657	437438	Weak
Outcome	ALT	rs17102552	1	79444745	G	A	0.709911	0.000520592	0.32	0.000429245	437438	Weak
Outcome	ALT	rs1241781	14	42287845	C	A	0.490276	0.000259266	0.58	0.000390689	437438	Weak
Outcome	ALT	rs817555	17	67423274	G	A	0.544572	-0.000519576	0.14	0.00039223	437438	Weak
Outcome	ALT	rs16975260	16	85155396	C	T	0.416175	0.000427029	0.36	0.000395963	437438	Weak
Outcome	ALT	rs11620149	13	89816082	T	C	0.856643	0.000332213	0.54	0.000558369	437438	Weak
Outcome	ALT	rs997880	14	29848830	A	C	0.364693	0.000115428	0.95	0.000405808	437438	Weak
Outcome	ALT	rs181015220	5	140980002	T	C	0.978209	-0.00366872	0.0086	0.00133693	437438	Weak
Outcome	ALT	rs7096128	10	53625806	T	C	0.277942	-0.000971837	0.023	0.000435485	437438	Weak
Outcome	ALT	rs6700839	1	88700825	G	A	0.431932	-0.000296373	0.42	0.000393123	437438	Weak
Outcome	ALT	rs6126303	20	50307132	C	T	0.632033	0.000829668	0.035	0.000405038	437438	Weak
Outcome	ALT	rs55704252	22	24745329	G	A	0.941506	5.60488e-05	0.83	0.000832095	437438	Weak
Outcome	ALT	rs1011625	20	41434728	T	C	0.942805	-0.000267639	0.88	0.000840053	437438	Weak
Outcome	ALT	rs11186743	10	93673106	C	T	0.641843	-2.75545e-05	0.97	0.00040692	437438	Weak
Outcome	ALT	rs2945912	8	8197722	A	G	0.700491	0.000220145	0.6	0.000425083	437438	Weak
Outcome	ALT	rs1250569	10	81045207	T	C	0.55773	-0.00110768	0.0053	0.000392782	437438	Weak
Outcome	ALT	rs10864207	1	216003332	G	A	0.546216	-0.000669078	0.063	0.000391077	437438	Weak
Outcome	ALT	rs12594634	15	96898006	T	C	0.734419	0.00131067	0.0023	0.000441708	437438	Weak
Outcome	ALT	rs7319102	13	58252801	G	A	0.227614	0.000762439	0.077	0.000467997	437438	Weak
Outcome	ALT	rs4926816	1	50019849	C	T	0.688246	0.00116546	0.0057	0.000420929	437438	Weak
Outcome	ALT	rs79940574	7	67237231	T	C	0.629309	5.96759e-05	0.89	0.00040427	437438	Weak
Outcome	ALT	rs613824	11	100122331	A	G	0.280053	0.000201648	0.75	0.000434325	437438	Weak
Outcome	ALT	rs2948778	3	124752926	T	C	0.507737	-0.000319121	0.37	0.000390111	437438	Weak
Outcome	ALT	rs6016856	20	41270241	G	A	0.69408	-0.000109413	0.71	0.000423633	437438	Weak
Outcome	ALT	rs77692753	2	154506084	G	A	0.117433	0.000679937	0.32	0.000605938	437438	Weak
Outcome	ALT	rs4417025	1	35363679	G	A	0.6384	0.000353451	0.38	0.000405233	437438	Weak
Outcome	ALT	rs35668769	4	8349985	T	G	0.928962	0.000320064	0.57	0.000757383	437438	Weak
Outcome	ALT	rs12038928	1	88701323	G	A	0.400438	-0.000169378	0.63	0.000397459	437438	Weak
Outcome	ALT	rs72932579	18	53453353	A	G	0.920118	-0.00100012	0.17	0.000720243	437438	Weak
Outcome	ALT	rs2575329	16	1819433	G	A	0.417696	-0.000711348	0.095	0.00039588	437438	Weak
Outcome	ALT	rs13044899	20	33287078	G	A	0.562977	-0.00299526	1.9e-14	0.000394105	437438	Weak
Outcome	ALT	rs6915253	6	148291142	A	C	0.842144	-0.000618239	0.25	0.000536209	437438	Weak
Outcome	ALT	rs4244225	7	49619246	A	G	0.117255	-0.000675534	0.27	0.000606223	437438	Weak
Outcome	ALT	rs72957132	18	56477883	C	T	0.992221	0.00184079	0.46	0.0022278	437438	Weak
Outcome	ALT	rs35209304	19	36175055	C	T	0.81629	-0.000321097	0.53	0.000503582	437438	Weak
Outcome	ALT	rs12032925	1	208281097	T	G	0.856988	-0.000893941	0.1	0.000555974	437438	Weak
Outcome	ALT	rs4628656	11	7407855	C	T	0.584636	-0.000109651	0.83	0.000396173	437438	Weak
Outcome	ALT	rs7443761	5	167304434	G	A	0.168062	-0.000396563	0.59	0.000521722	437438	Weak
Outcome	ALT	rs2238660	19	19003209	A	G	0.859771	0.00059737	0.35	0.000562341	437438	Weak
Outcome	ALT	rs11129667	3	35799061	C	T	0.736074	5.42151e-05	0.9	0.000442712	437438	Weak
Outcome	ALT	rs28412070	8	544984	C	T	0.65132	0.000351775	0.41	0.000409546	437438	Weak
Outcome	ALT	rs10750679	11	103828811	C	T	0.619218	0.000974198	0.017	0.000402728	437438	Weak
Outcome	ALT	rs7378687	5	167312196	T	C	0.713096	0.000406861	0.36	0.000432303	437438	Weak
Outcome	ALT	rs7777888	7	26157528	G	A	0.221233	0.00128674	0.0047	0.000486777	437438	Weak
Outcome	ALT	rs755763	3	151999929	A	G	0.274907	0.00165508	8.6e-05	0.00043664	437438	Weak
Outcome	ALT	rs2274116	9	139094805	C	T	0.658149	-0.000485374	0.26	0.000412067	437438	Weak
Outcome	ALT	rs974135	2	60333030	C	T	0.673122	-0.000625904	0.16	0.000415527	437438	Weak
Outcome	ALT	rs76538878	8	2836642	T	C	0.987847	0.0019225	0.16	0.00178006	437438	Weak
Outcome	ALT	rs71548610	7	38443332	T	C	0.982962	-0.00102159	0.57	0.00150747	437438	Weak
Outcome	ALT	rs57572296	11	75596984	A	ATT	0.95972	-0.00045994	0.75	0.00099291	437438	Weak
Outcome	ALT	rs4427855	17	40032078	C	T	0.2123	-6.41323e-05	0.72	0.000478277	437438	Weak
Outcome	ALT	rs10420337	19	31893849	T	C	0.389961	-3.82487e-05	0.91	0.000409441	437438	Weak
Outcome	ALT	rs2934477	16	84923247	T	G	0.426042	0.0003399	0.45	0.00039514	437438	Weak
Outcome	ALT	rs2077521	20	17721641	T	C	0.779986	0.000777748	0.11	0.00047082	437438	Weak
Outcome	ALT	rs664088	3	136036986	T	C	0.604984	-2.13825e-05	0.98	0.000398843	437438	Weak
Outcome	ALT	rs6822054	4	7320688	C	T	0.406516	0.000619897	0.11	0.000397681	437438	Weak
Outcome	ALT	rs382449	14	59289746	C	A	0.812812	-0.000703488	0.14	0.000501152	437438	Weak
Outcome	ALT	rs2271198	2	65559027	A	G	0.426539	-0.0011462	0.0045	0.000393299	437438	Weak
Outcome	ALT	rs113377562	12	1898300	G	T	0.874054	0.000438271	0.53	0.000588036	437438	Weak
Outcome	ALT	rs45489793	11	115087055	G	A	0.821271	0.00111212	0.036	0.00050992	437438	Weak
Outcome	ALT	rs9633775	10	6107897	G	A	0.846936	-5.12528e-05	0.88	0.000541085	437438	Weak
Outcome	ALT	rs58982881	15	63178595	A	C	0.972132	0.000288906	0.86	0.00118495	437438	Weak
Outcome	ALT	rs2360677	2	208116029	C	T	0.763445	0.000966824	0.017	0.000458166	437438	Weak
Outcome	ALT	rs4845764	1	152390728	C	T	0.341337	2.53424e-05	0.97	0.000410433	437438	Weak
Outcome	ALT	rs76688309	8	13169121	C	T	0.938067	-0.000268141	0.65	0.00080833	437438	Weak
Outcome	ALT	rs140847393	7	5679304	T	C	0.947288	5.78804e-05	0.9	0.000872634	437438	Weak
Outcome	ALT	rs62175521	2	160919855	A	G	0.978087	0.00272089	0.054	0.00133147	437438	Weak
Outcome	ALT	rs60460946	13	71248167	C	T	0.942202	-0.000733512	0.42	0.000836452	437438	Weak
Outcome	ALT	rs874296	19	34107641	T	C	0.614245	-0.00021839	0.63	0.000400732	437438	Weak
Outcome	ALT	rs4908189	1	102293356	C	T	0.638117	0.000367325	0.39	0.000404959	437438	Weak
Outcome	ALT	rs4861940	4	182213909	C	T	0.874619	0.000520911	0.36	0.000588628	437438	Weak
Outcome	ALT	rs72727134	1	191612406	G	A	0.824919	-0.000657343	0.18	0.000512105	437438	Weak
Outcome	ALT	rs10791277	11	100106009	G	A	0.348512	-4.83911e-05	0.74	0.000408988	437438	Weak
Outcome	ALT	rs6961484	7	124902178	T	C	0.460225	-0.000360146	0.32	0.000391396	437438	Weak
Outcome	ALT	rs2833305	21	32521396	T	C	0.594674	0.000298367	0.47	0.000398589	437438	Weak
Outcome	ALT	rs2807298	6	131816041	A	G	0.77064	-0.000211768	0.58	0.000464035	437438	Weak
Outcome	ALT	rs73184586	12	86277403	C	T	0.834036	0.000493135	0.33	0.000524464	437438	Weak
Outcome	ALT	rs6868457	5	60550041	T	C	0.521835	0.000287846	0.57	0.000391028	437438	Weak
Outcome	ALT	rs2631611	7	129454817	T	C	0.387571	8.64879e-05	0.93	0.000400232	437438	Weak
Outcome	ALT	rs6501649	17	71544960	T	G	0.859068	0.000456271	0.46	0.000561324	437438	Weak
Outcome	ALT	rs13266529	8	5898510	C	A	0.757296	0.00100809	0.026	0.00045463	437438	Weak
Outcome	ALT	rs4338513	11	43319979	G	A	0.79316	-0.000265471	0.61	0.000481911	437438	Weak
Outcome	ALT	rs10175815	2	186998889	A	C	0.833	-0.000111912	0.98	0.000521747	437438	Weak
Outcome	ALT	rs4908678	1	7739250	T	C	0.628493	0.000310076	0.38	0.00040277	437438	Weak
Outcome	ALT	rs6889630	5	62397076	A	G	0.628062	0.00058737	0.19	0.000404082	437438	Weak
Outcome	ALT	rs71454634	12	120694815	C	T	0.95341	0.00247508	0.0095	0.000927502	437438	Weak
Outcome	ALT	rs62066352	17	19902002	A	G	0.70671	0.00031025	0.47	0.000428976	437438	Weak
Outcome	ALT	rs10061297	5	88170007	C	T	0.887275	-0.000592988	0.34	0.000616998	437438	Weak
Outcome	ALT	rs4140685	2	162852079	G	T	0.689583	0.000100108	0.75	0.000421391	437438	Weak
Outcome	ALT	rs79221364	19	38104733	C	T	0.960959	-0.000162789	0.87	0.00100662	437438	Weak
Outcome	ALT	rs10230781	7	18073165	C	A	0.289308	1.24299e-05	0.9	0.000430164	437438	Weak
Outcome	ALT	rs4866437	5	3226096	G	A	0.469046	-0.000152273	0.72	0.000391526	437438	Weak
Outcome	ALT	rs10816100	9	9378258	A	G	0.758719	0.000185826	0.64	0.000455866	437438	Weak
Outcome	ALT	rs1104873	8	22733293	G	A	0.685712	0.0011354	0.0054	0.000419472	437438	Weak
Outcome	ALT	rs9806087	14	34186045	G	A	0.767962	0.000388952	0.42	0.000462819	437438	Weak
Outcome	ALT	rs12101386	15	92571283	G	T	0.782634	0.000998897	0.04	0.000473752	437438	Weak
Outcome	ALT	rs1744293	14	104567525	C	T	0.120408	-0.00109505	0.041	0.000600907	437438	Weak
Outcome	ALT	rs35597921	2	47203954	C	A	0.894655	-0.000110811	0.73	0.000634586	437438	Weak
Outcome	ALT	rs770141	5	19440793	C	T	0.569452	-9.70529e-05	0.85	0.000394285	437438	Weak
Outcome	ALT	rs112327179	12	51071396	G	T	0.977736	0.000829948	0.55	0.00132431	437438	Weak
Outcome	ALT	rs56381962	7	118304018	T	C	0.491538	-8.99511e-05	0.84	0.000390765	437438	Weak
Outcome	ALT	rs715804	12	129348899	G	A	0.786602	0.000656593	0.2	0.000477095	437438	Weak
Outcome	ALT	rs4862592	4	186835128	G	T	0.364722	-0.000273283	0.59	0.000405065	437438	Weak
Outcome	ALT	rs7965649	12	121084678	C	T	0.840738	0.000322031	0.5	0.000532995	437438	Weak
Outcome	ALT	rs1331359	9	12363456	G	A	0.869081	-0.000465395	0.37	0.000578673	437438	Weak
Outcome	ALT	rs9400690	6	114346852	A	G	0.768531	-0.000270836	0.49	0.000462972	437438	Weak
Outcome	ALT	rs7046615	9	82715117	C	T	0.387161	-0.000451639	0.23	0.000400867	437438	Weak
Outcome	ALT	rs373190514	10	61301210	C	A	0.923813	-0.000184	0.66	0.000735622	437438	Weak
Outcome	ALT	rs9380592	6	36699601	A	G	0.883305	-0.00119133	0.054	0.000609983	437438	Weak
Outcome	ALT	rs77405995	17	48361373	G	A	0.959071	-0.00165662	0.094	0.000985218	437438	Weak
Outcome	ALT	rs6667502	1	177111162	T	C	0.52494	-0.000411677	0.26	0.000390042	437438	Weak
Outcome	ALT	rs62443389	7	41782515	C	A	0.974991	-0.000251305	0.9	0.00125051	437438	Weak
Outcome	ALT	rs2315511	16	10054912	A	G	0.172543	0.000289064	0.7	0.000515972	437438	Weak
Outcome	ALT	rs11107244	12	94288951	C	T	0.860147	-0.000454576	0.46	0.000562424	437438	Weak
Outcome	ALT	rs1613815	8	3996660	C	A	0.691783	0.000107407	0.98	0.00042231	437438	Weak
Outcome	ALT	rs34199516	4	133528128	A	G	0.530073	-0.0001631	0.56	0.000391033	437438	Weak
Outcome	ALT	rs4134135	1	67012728	A	G	0.359138	-0.00140913	0.00037	0.00040597	437438	Weak
Outcome	ALT	rs4491284	12	97680832	G	A	0.71881	0.000354988	0.4	0.000434023	437438	Weak
Outcome	ALT	rs4783952	16	56719157	T	C	0.416322	-5.97395e-05	0.89	0.000395943	437438	Weak
Outcome	ALT	rs1623003	18	21165163	C	T	0.33628	0.00220261	9.6e-08	0.000413688	437438	Weak
Outcome	ALT	rs11648986	16	80499240	G	A	0.720987	-0.00296979	7.5e-12	0.000434893	437438	Weak
Outcome	ALT	rs114336043	1	187679739	G	A	0.945802	0.00217983	0.014	0.000860958	437438	Weak
Outcome	ALT	rs74178437	19	4056860	G	A	0.298699	-0.00182594	2e-05	0.000427173	437438	Weak
Outcome	ALT	rs2220712	8	19624794	T	C	0.883328	0.000357972	0.64	0.000607946	437438	Weak
Outcome	ALT	rs76247036	18	52839980	T	C	0.93299	-0.000551295	0.72	0.00078286	437438	Weak
Outcome	ALT	rs12153050	5	143141345	C	T	0.764482	0.000329954	0.56	0.000459999	437438	Weak
Outcome	ALT	rs76187067	2	17771128	C	T	0.966358	0.000834882	0.38	0.00107966	437438	Weak
Outcome	ALT	rs4735827	8	853666	G	A	0.456264	-0.000848435	0.048	0.00039229	437438	Weak
Outcome	ALT	rs544567	8	93501828	T	G	0.766418	0.000243546	0.63	0.000460784	437438	Weak
Outcome	ALT	rs11098227	4	79464767	T	C	0.320406	0.000540699	0.17	0.000418285	437438	Weak
Outcome	ALT	rs115795139	2	67752108	T	C	0.965559	-0.00253425	0.02	0.00107087	437438	Weak
Outcome	ALT	rs28522500	15	32327396	T	C	0.90045	0.000997275	0.18	0.000652457	437438	Weak
Outcome	ALT	rs12632277	3	80385552	C	A	0.759854	-0.000434309	0.4	0.000457169	437438	Weak
Outcome	ALT	rs869884	15	77291598	T	C	0.481601	-0.000722215	0.039	0.000390923	437438	Weak
Outcome	ALT	rs4619804	3	18674644	A	C	0.262442	-0.000833531	0.053	0.00044374	437438	Weak
Outcome	ALT	rs13252660	8	142239381	C	T	0.610987	0.000962226	0.012	0.000400429	437438	Weak
Outcome	ALT	rs10176492	2	58665865	T	C	0.840409	-0.000315765	0.62	0.000533105	437438	Weak
Outcome	ALT	rs12906208	15	92571691	G	A	0.782505	0.00102531	0.035	0.000473747	437438	Weak
Outcome	ALT	rs11876773	18	29937076	C	T	0.89833	0.00149719	0.031	0.000646483	437438	Weak
Outcome	ALT	rs298753	3	164203479	A	G	0.282465	0.000699052	0.14	0.000433665	437438	Weak
Outcome	ALT	rs2544129	15	57598517	T	C	0.635129	0.000358506	0.29	0.000405462	437438	Weak
Outcome	ALT	rs1539876	18	62937254	G	A	0.79217	-2.88106e-06	0.99	0.000481878	437438	Weak
Outcome	ALT	rs9304296	18	41430061	A	G	0.321899	-1.85174e-05	0.94	0.000418161	437438	Weak
Outcome	ALT	rs1401955	3	118186591	T	C	0.57279	0.00127959	0.0021	0.000394428	437438	Weak
Outcome	ALT	rs36198109	5	60559156	G	A	0.615711	0.000450328	0.24	0.000402151	437438	Weak
Outcome	ALT	rs10400841	15	88519629	G	A	0.580989	0.000242493	0.64	0.000395744	437438	Weak
Outcome	ALT	rs35927017	3	34529799	T	G	0.865042	-0.000621764	0.27	0.000571116	437438	Weak
Outcome	ALT	rs11790082	9	23959825	A	G	0.840722	0.000491199	0.32	0.000533183	437438	Weak
Outcome	ALT	rs17002080	4	77464524	A	G	0.429891	-0.000941152	0.015	0.000394081	437438	Weak
Outcome	ALT	rs7540749	1	42383893	C	T	0.853499	-0.000243503	0.55	0.000549932	437438	Weak
Outcome	ALT	rs76826689	4	66443775	T	C	0.664503	-0.000222482	0.59	0.000413322	437438	Weak
Outcome	ALT	rs9287429	2	134318878	G	A	0.199958	0.00108532	0.025	0.000487458	437438	Weak
Outcome	ALT	rs28489386	8	20974664	A	G	0.935042	0.000447404	0.4	0.000791085	437438	Weak
Outcome	ALT	rs7626634	3	33321616	T	C	0.873272	0.000570596	0.39	0.000585306	437438	Weak
Outcome	ALT	rs35304799	21	43557157	C	T	0.936054	-0.000630213	0.37	0.000800619	437438	Weak
Outcome	ALT	rs11762900	7	1265682	C	T	0.455959	0.000564311	0.14	0.000392708	437438	Weak
Outcome	ALT	rs10175930	2	215153099	G	A	0.704445	-0.000319036	0.58	0.00042731	437438	Weak
Outcome	ALT	rs10129747	14	77433198	A	G	0.469698	0.000552381	0.13	0.00039158	437438	Weak
Outcome	ALT	rs3172494	3	48731487	G	T	0.89132	-0.00127993	0.068	0.000627	437438	Weak
Outcome	ALT	rs1089896	1	44627483	C	T	0.325574	-9.4554e-06	0.93	0.000416247	437438	Weak
Outcome	ALT	rs319156	5	146304946	T	C	0.650432	-0.000353924	0.31	0.000410452	437438	Weak
Outcome	ALT	rs156092	5	139518989	T	C	0.652652	0.000744741	0.082	0.000410779	437438	Weak
Outcome	ALT	rs10406143	19	9548422	C	A	0.501831	-0.000633027	0.12	0.000390521	437438	Weak
Outcome	ALT	rs2120117	11	110371950	T	G	0.824292	-0.00114732	0.022	0.000512448	437438	Weak
Outcome	ALT	rs73277969	5	149102644	G	T	0.880322	-0.000317184	0.61	0.000601409	437438	Weak
Outcome	ALT	rs62142329	2	50866607	T	C	0.684292	-7.53816e-05	0.85	0.000419036	437438	Weak
Outcome	ALT	rs117818565	15	53721766	C	T	0.725099	-0.000258427	0.54	0.000438105	437438	Weak
Outcome	ALT	rs7563398	2	29217896	C	T	0.204383	3.16358e-05	0.93	0.00048389	437438	Weak
Outcome	ALT	rs35165441	11	1054434	T	C	0.876293	0.000409617	0.47	0.000593474	437438	Weak
Outcome	ALT	rs13095389	3	81776035	T	C	0.94044	-0.00156705	0.052	0.000824293	437438	Weak
Outcome	ALT	rs10819024	9	127773424	T	C	0.621611	0.000164513	0.79	0.000403033	437438	Weak
Outcome	ALT	rs17143600	7	21019203	A	C	0.886973	0.00062651	0.28	0.00061598	437438	Weak
Outcome	ALT	rs66475668	11	99970688	T	C	0.922407	-0.000318164	0.61	0.000730598	437438	Weak
Outcome	ALT	rs115961570	2	50353870	T	G	0.933727	-0.0015685	0.07	0.000786153	437438	Weak
Outcome	ALT	rs73356383	6	5523693	T	G	0.982098	-0.00137913	0.33	0.00146753	437438	Weak
Outcome	ALT	rs72824004	17	38938222	T	C	0.834709	-0.000219461	0.7	0.000525619	437438	Weak
Outcome	ALT	rs73528545	8	15553293	T	C	0.939901	-7.13334e-05	0.85	0.000821036	437438	Weak
Outcome	ALT	rs11244515	10	127171407	C	T	0.918676	-0.000396928	0.74	0.000713587	437438	Weak
Outcome	ALT	rs35290398	7	134011773	C	T	0.557465	4.16435e-05	0.92	0.000393383	437438	Weak
Outcome	ALT	rs17207890	11	95490754	G	A	0.655773	0.00117641	0.0046	0.000410747	437438	Weak
Outcome	ALT	rs72842424	11	1041967	C	A	0.776898	6.37037e-05	0.88	0.000470002	437438	Weak
Outcome	ALT	rs62092159	18	42839047	T	C	0.848677	-0.000366672	0.54	0.000545241	437438	Weak
Outcome	ALT	rs10802592	1	237395982	A	G	0.60818	0.00030381	0.37	0.000398246	437438	Weak
Outcome	ALT	rs1010958	1	230976973	A	G	0.99067	0.000261536	0.8	0.00202139	437438	Weak
Outcome	ALT	rs4132769	18	22695332	A	G	0.46067	-0.000479762	0.21	0.000392426	437438	Weak
Outcome	ALT	rs13082973	3	22173922	T	C	0.872938	-0.000203346	0.74	0.000585097	437438	Weak
Outcome	ALT	rs2027539	20	59859222	C	T	0.456942	-0.000867418	0.026	0.00039269	437438	Weak
Outcome	ALT	rs66576024	22	33599921	C	T	0.775442	0.000343835	0.46	0.000467978	437438	Weak
Outcome	ALT	rs10901491	10	127660777	A	G	0.58637	0.000562677	0.16	0.000396209	437438	Weak
Outcome	ALT	rs138754420	9	83097159	C	A	0.992004	-0.00428314	0.081	0.00219109	437438	Weak
Outcome	ALT	rs995689	5	121422057	G	A	0.194178	0.000229981	0.52	0.000493462	437438	Weak
Outcome	ALT	rs1970789	20	46485616	G	A	0.800519	0.00037664	0.47	0.000487584	437438	Weak
Outcome	ALT	rs12694269	2	213174377	A	G	0.944028	-0.000773228	0.35	0.000845929	437438	Weak
Outcome	ALT	rs35851828	2	211359390	T	TG	0.746958	0.000954978	0.027	0.000449225	437438	Weak
Outcome	ALT	rs7770780	6	16118868	C	T	0.879603	0.000660982	0.23	0.00060025	437438	Weak
Outcome	ALT	rs2924552	11	68889367	C	T	0.60014	-0.00168163	8.6e-06	0.000397981	437438	Weak
Outcome	ALT	rs31764	5	165501885	G	A	0.242621	-0.000553733	0.23	0.000456108	437438	Weak
Outcome	ALT	rs1459066	5	167044666	C	T	0.315464	-0.000429016	0.3	0.000420297	437438	Weak
Outcome	ALT	rs116943977	20	16490434	T	G	0.969682	-0.00146685	0.21	0.00114028	437438	Weak
Outcome	ALT	rs13158436	5	105692401	G	A	0.25832	0.000289066	0.47	0.000446063	437438	Weak
Outcome	ALT	rs4943195	13	31763867	C	T	0.788191	0.00148177	0.0015	0.000478011	437438	Weak
Outcome	ALT	rs6471343	8	93363358	T	G	0.329907	0.00050877	0.24	0.000414554	437438	Weak
Outcome	ALT	rs140928958	3	178335203	G	A	0.828847	-0.000350617	0.5	0.000517825	437438	Weak
Outcome	ALT	rs112750178	1	26859695	T	C	0.762351	0.000103305	0.78	0.000456569	437438	Weak
Outcome	ALT	rs77244344	8	57469569	T	C	0.984698	0.00151865	0.25	0.00159104	437438	Weak
Outcome	ALT	rs7754042	6	36197373	G	T	0.976355	0.00166787	0.19	0.00128625	437438	Weak
Outcome	ALT	rs6430468	2	134640361	A	G	0.425554	0.000591336	0.1	0.000395327	437438	Weak
Outcome	ALT	rs12815887	12	91051321	A	G	0.832594	0.000347673	0.53	0.000523415	437438	Weak
Outcome	ALT	rs1530229	22	22300678	A	G	0.80948	0.00092573	0.067	0.000497503	437438	Weak
Outcome	ALT	rs11993441	8	77760079	C	T	0.91257	-0.000204406	0.74	0.00069043	437438	Weak
Outcome	ALT	rs116847823	12	69877350	T	C	0.97372	-0.00118178	0.22	0.00122253	437438	Weak
Outcome	ALT	rs58867349	8	103928160	A	G	0.614813	0.00180429	2e-06	0.000401231	437438	Weak
Outcome	ALT	rs34857922	1	114420760	C	T	0.682167	0.00066745	0.12	0.000418681	437438	Weak
Outcome	ALT	rs10170990	2	50825750	A	G	0.45547	9.96831e-05	0.96	0.00039169	437438	Weak
Outcome	ALT	rs3776019	5	130850938	T	C	0.823816	0.00101911	0.052	0.000512906	437438	Weak
Outcome	ALT	rs12322545	12	97606943	G	A	0.849466	0.000485534	0.29	0.000545734	437438	Weak
Outcome	ALT	rs9402104	6	129410736	G	A	0.417873	-0.00110559	0.0048	0.000396537	437438	Weak
Outcome	ALT	rs4240538	1	114620453	G	T	0.837936	0.000428975	0.41	0.000528154	437438	Weak
Outcome	ALT	rs6475017	9	1631379	G	A	0.593319	0.000459045	0.21	0.00039769	437438	Weak
Outcome	ALT	rs12575570	11	99970832	A	G	0.92238	-0.000323482	0.6	0.000730593	437438	Weak
Outcome	ALT	rs970999	5	124832122	T	G	0.1565	-3.01804e-05	0.86	0.000537216	437438	Weak
Outcome	ALT	rs1149998	10	9356003	C	A	0.120014	-9.34804e-05	0.93	0.000599839	437438	Weak
Outcome	ALT	rs6997183	8	75218532	T	C	0.802435	0.000720343	0.11	0.000489784	437438	Weak
Outcome	ALT	rs10158352	1	68587777	T	C	0.699619	-0.00061048	0.14	0.000424992	437438	Weak
Outcome	ALT	rs7101616	11	55635259	C	A	0.286041	0.000240986	0.48	0.000431576	437438	Weak
Outcome	ALT	rs117303241	10	85960680	A	G	0.987562	0.00250134	0.12	0.0017573	437438	Weak
Outcome	ALT	rs11084734	19	33925588	C	T	0.694932	0.00230242	5.8e-08	0.000424767	437438	Weak
Outcome	ALT	rs1136165	14	103988180	G	T	0.373047	-0.00223138	1.1e-08	0.000404153	437438	Weak
Outcome	ALT	rs35039375	1	171516863	A	G	0.908815	7.95945e-05	0.82	0.000676773	437438	Weak
Outcome	ALT	rs4355095	2	225466385	C	T	0.636319	0.000247536	0.55	0.000405772	437438	Weak
Outcome	ALT	rs7743899	6	22600813	G	A	0.245615	0.000313421	0.64	0.000453876	437438	Weak
Outcome	ALT	rs1269175	6	126040435	A	G	0.533251	-6.24069e-05	0.94	0.000391909	437438	Weak
Outcome	ALT	rs72637559	4	60796010	G	A	0.80409	-7.97741e-05	0.84	0.000491411	437438	Weak
Outcome	ALT	rs1556578	9	13495347	G	A	0.599178	0.000623072	0.14	0.000398836	437438	Weak
Outcome	ALT	rs1901100	3	150069239	G	A	0.781862	0.000797232	0.078	0.000472903	437438	Weak
Outcome	ALT	rs17297361	6	97894317	T	C	0.957829	0.000722209	0.53	0.00096926	437438	Weak
Outcome	ALT	rs10044618	5	87781168	C	T	0.564713	6.79203e-05	0.97	0.000394187	437438	Weak
Outcome	ALT	rs10784345	12	63618217	G	T	0.561787	-0.000318162	0.29	0.000394062	437438	Weak
Outcome	ALT	rs2360865	3	143407129	G	A	0.644181	0.000588705	0.12	0.000407512	437438	Weak
Outcome	ALT	rs7857772	9	13807230	A	G	0.336515	-0.000365833	0.41	0.000412571	437438	Weak
Outcome	ALT	rs3847937	12	125799541	T	G	0.571002	0.000500527	0.23	0.000394217	437438	Weak
Outcome	ALT	rs17495393	3	1317094	G	T	0.860193	8.20227e-05	0.9	0.000563596	437438	Weak
Outcome	ALT	rs701305	7	83556579	G	A	0.377283	-0.000638931	0.11	0.000403295	437438	Weak
Outcome	ALT	rs1563245	15	47518807	T	G	0.597409	0.000720963	0.067	0.000398528	437438	Weak
Outcome	ALT	rs60971464	6	153260623	T	C	0.780051	-0.000857185	0.075	0.00047145	437438	Weak
Outcome	ALT	rs870399	11	131456204	T	C	0.311909	-0.00051729	0.29	0.000422071	437438	Weak
Outcome	ALT	rs2027054	1	97680720	C	T	0.705233	-0.000592879	0.2	0.000426725	437438	Weak
Outcome	ALT	rs62572435	9	82930754	C	T	0.942349	-0.000314201	0.74	0.000836683	437438	Weak
Outcome	ALT	rs11763035	7	118304413	A	G	0.497293	-5.75013e-05	0.9	0.000390978	437438	Weak
Outcome	ALT	rs2545799	5	176852186	T	G	0.453993	-0.00113281	0.0045	0.00039208	437438	Weak
Outcome	ALT	rs3217409	8	86114525	T	TTTA	0.249964	2.78259e-05	0.89	0.000450762	437438	Weak
Outcome	ALT	rs3766424	1	54735546	G	A	0.544688	-0.000790663	0.058	0.000391984	437438	Weak
Outcome	ALT	rs79230634	9	120397283	G	A	0.983117	0.00149004	0.37	0.00151647	437438	Weak
Outcome	ALT	rs17329331	3	247241	C	T	0.805392	-7.36368e-05	0.83	0.000493481	437438	Weak
Outcome	ALT	rs62084145	17	65579652	C	T	0.827342	-0.00081128	0.13	0.000517531	437438	Weak
Outcome	ALT	rs139920116	10	52225777	G	GTAGGTA	0.993505	-0.00267579	0.31	0.00242826	437438	Weak
Outcome	ALT	rs10778938	12	83461943	T	C	0.631533	8.78723e-05	0.85	0.000404763	437438	Weak
Outcome	ALT	rs2866712	16	76389441	G	A	0.643152	0.000588959	0.19	0.000408256	437438	Weak
Outcome	ALT	rs34833142	18	21075938	A	G	0.541437	0.00191712	7.7e-07	0.000393738	437438	Weak
Outcome	ALT	rs4475115	4	93993635	T	G	0.604283	-0.000381986	0.36	0.000399432	437438	Weak
Outcome	ALT	rs12642480	4	188980863	T	C	0.352615	-0.000382467	0.33	0.000408848	437438	Weak
Outcome	ALT	rs12606907	18	50197826	C	T	0.485372	-0.000166592	0.68	0.000394998	437438	Weak
Outcome	ALT	rs3125296	1	212778286	A	G	0.308064	0.000437647	0.26	0.000421607	437438	Weak
Outcome	ALT	rs2830538	21	28172706	C	T	0.309628	9.40485e-05	0.89	0.000422892	437438	Weak
Outcome	ALT	rs7535298	1	56047603	T	C	0.181778	0.000595245	0.27	0.000505427	437438	Weak
Outcome	ALT	rs10435942	9	82745622	C	T	0.515809	-0.0005608	0.15	0.000390431	437438	Weak
Outcome	ALT	rs12563424	1	95578207	T	C	0.650689	-0.000240315	0.58	0.000408007	437438	Weak
Outcome	ALT	rs4741336	9	13806091	C	T	0.380616	-0.000201469	0.69	0.000401938	437438	Weak
Outcome	ALT	rs17004584	21	45019965	C	T	0.802646	0.000260171	0.56	0.000491383	437438	Weak
Outcome	ALT	rs7718856	5	175239701	T	C	0.491863	-3.46559e-05	0.95	0.000390877	437438	Weak
Outcome	ALT	rs55886634	1	170600737	C	T	0.816217	-0.0010336	0.052	0.000503264	437438	Weak
Outcome	ALT	rs12657730	5	59611498	C	T	0.825203	-1.40486e-05	0.86	0.000514217	437438	Weak
Outcome	ALT	rs11215308	11	114866549	G	A	0.689751	6.0079e-05	0.88	0.000422467	437438	Weak
Outcome	ALT	rs118117859	19	50159143	G	T	0.970071	0.00281462	0.011	0.00114654	437438	Weak
Outcome	ALT	rs2889380	4	37247161	G	T	0.813963	-5.90141e-05	0.98	0.000502102	437438	Weak
Outcome	ALT	rs73541123	9	122957348	A	C	0.976785	0.000305434	0.83	0.00129476	437438	Weak
Outcome	ALT	rs143117175	2	52267515	C	T	0.722784	-6.89495e-05	0.99	0.000436628	437438	Weak
Outcome	ALT	rs56981146	8	66650509	C	CAA	0.694835	0.000665137	0.092	0.000423884	437438	Weak
Outcome	ALT	rs10111069	8	27781317	C	A	0.39232	-0.000153365	0.59	0.000400148	437438	Weak
Outcome	ALT	rs9860336	3	188879596	C	T	0.733686	-9.59346e-05	0.86	0.000441893	437438	Weak
Outcome	ALT	rs78445696	1	6968031	C	T	0.90754	-2.54894e-05	0.97	0.000673066	437438	Weak
Outcome	ALT	rs780014	2	125047753	A	G	0.344467	0.00101938	0.012	0.000410052	437438	Weak
Outcome	ALT	rs1327645	13	51122503	G	A	0.262201	-0.00100499	0.031	0.000444591	437438	Weak
Outcome	ALT	rs12456696	18	6911694	C	T	0.682424	0.000636355	0.13	0.000419537	437438	Weak
Outcome	ALT	rs77248969	2	136490731	G	A	0.907308	0.00204014	0.0038	0.000677961	437438	Weak
Outcome	ALT	rs73293103	7	16287694	A	G	0.948879	-0.000556073	0.5	0.000886589	437438	Weak
Outcome	ALT	rs77162706	13	52306028	G	A	0.946082	-0.000674012	0.34	0.000866822	437438	Weak
Outcome	ALT	rs2224438	14	29839380	C	T	0.369674	0.000137483	0.9	0.00040396	437438	Weak
Outcome	ALT	rs7475265	10	12391497	G	T	0.430511	-0.000414907	0.27	0.00039421	437438	Weak
Outcome	ALT	rs9347553	6	162305402	C	T	0.593083	0.00069881	0.063	0.000398366	437438	Weak
Outcome	ALT	rs12269102	10	80781340	C	T	0.888709	0.000276265	0.67	0.000619922	437438	Weak
Outcome	ALT	rs10772643	12	13415288	C	T	0.107758	0.000609042	0.43	0.000629343	437438	Weak
Outcome	ALT	rs997652	17	63914365	G	T	0.60418	0.000495388	0.18	0.000399758	437438	Weak
Outcome	ALT	rs8034112	15	49658928	T	C	0.594045	-0.000661086	0.085	0.000398104	437438	Weak
Outcome	ALT	rs59779307	2	212642775	T	C	0.583441	-0.000468237	0.19	0.000395838	437438	Weak
Outcome	ALT	rs62170775	2	155535967	G	T	0.555954	0.000136254	0.63	0.00039231	437438	Weak
Outcome	ALT	rs34294368	2	25031106	G	A	0.635257	0.000104512	0.77	0.000404931	437438	Weak
Outcome	ALT	rs10817975	9	119777060	C	A	0.738093	-0.000583767	0.19	0.000444627	437438	Weak
Outcome	ALT	rs13303360	1	203488344	G	A	0.829133	0.00020018	0.82	0.000518424	437438	Weak
Outcome	ALT	rs11593190	10	80230616	C	T	0.907187	0.000583418	0.27	0.000670941	437438	Weak
Outcome	ALT	rs13253752	8	93980753	T	C	0.972549	-0.00101803	0.42	0.0011964	437438	Weak
Outcome	ALT	rs73568119	19	48620196	C	A	0.89493	-0.00209781	0.0014	0.000637128	437438	Weak
Outcome	ALT	rs4765602	12	125172685	G	A	0.611196	-0.000669905	0.074	0.000401003	437438	Weak
Outcome	ALT	rs1785535	18	24552008	G	A	0.604452	0.0003471	0.55	0.000400897	437438	Weak
Outcome	ALT	rs8130508	21	19049865	G	A	0.711186	0.00039096	0.48	0.000432581	437438	Weak
Outcome	ALT	rs1971650	7	5909114	C	A	0.765801	-0.000813211	0.057	0.000461058	437438	Weak
Outcome	ALT	rs9528396	13	62349656	C	T	0.813294	-0.000276209	0.5	0.00050198	437438	Weak
Outcome	ALT	rs117764493	13	102131922	T	G	0.975575	0.000144885	0.93	0.00126606	437438	Weak
Outcome	ALT	rs71328455	3	83946294	T	C	0.791442	-0.000941925	0.069	0.000479546	437438	Weak
Outcome	ALT	rs10411940	19	48171370	C	T	0.779751	0.00018419	0.59	0.000471459	437438	Weak
Outcome	ALT	rs144828429	9	8700944	C	T	0.91572	7.89283e-05	0.9	0.000702795	437438	Weak
Outcome	ALT	rs1698534	14	43172343	A	G	0.205893	-6.79307e-05	0.95	0.000483365	437438	Weak
Outcome	ALT	rs35456421	2	28288020	C	T	0.890598	-0.000473428	0.48	0.000625744	437438	Weak
Outcome	ALT	rs1227040	10	73437560	T	C	0.319737	-0.00023087	0.64	0.000418498	437438	Weak
Outcome	ALT	rs12956801	18	65215612	G	A	0.715801	-0.000274061	0.54	0.000433737	437438	Weak
Outcome	ALT	rs17714824	5	158254070	G	T	0.823835	0.000827512	0.099	0.000512945	437438	Weak
Outcome	ALT	rs7197894	16	82582527	A	G	0.430421	0.000286966	0.45	0.000394369	437438	Weak
Outcome	ALT	rs56328485	14	65465925	G	T	0.888204	0.000376069	0.54	0.000620176	437438	Weak
Outcome	ALT	rs77188981	6	103021762	T	C	0.932703	0.00145883	0.045	0.000779398	437438	Weak
Outcome	ALT	rs77462018	16	78314681	C	T	0.787797	-0.000529492	0.21	0.000477941	437438	Weak
Outcome	ALT	rs11621305	14	98761519	A	C	0.842083	0.000616163	0.25	0.000535609	437438	Weak
Outcome	ALT	rs4962458	10	127149814	C	T	0.814615	0.000834966	0.13	0.000502364	437438	Weak
Outcome	ALT	rs1410225	9	77308710	G	A	0.218065	-8.72947e-05	0.82	0.000473845	437438	Weak
Outcome	ALT	rs76735185	1	52357862	G	A	0.990883	0.00254411	0.31	0.0020447	437438	Weak
Outcome	ALT	rs7164091	15	97411135	G	A	0.692023	-0.000362865	0.38	0.000422723	437438	Weak
Outcome	ALT	rs72817948	2	59035028	T	C	0.793822	0.000914547	0.047	0.000483627	437438	Weak
Outcome	ALT	rs76892874	7	19771634	T	C	0.935538	0.000550763	0.42	0.000795287	437438	Weak
Outcome	ALT	rs12641433	4	152607548	A	C	0.638187	-4.4851e-05	0.91	0.000407185	437438	Weak
Outcome	ALT	rs10737387	1	29639817	C	T	0.716957	-0.000509483	0.26	0.000431954	437438	Weak
Outcome	ALT	rs115094730	2	179350252	G	A	0.97518	0.00086329	0.44	0.00125384	437438	Weak
Outcome	ALT	rs2149010	9	121010732	G	A	0.126265	-0.000615745	0.39	0.000588077	437438	Weak
Outcome	ALT	rs45481491	16	16161870	C	T	0.95508	0.00321924	0.00069	0.000943346	437438	Weak
Outcome	ALT	rs7259537	19	4582702	C	T	0.635905	0.000552825	0.19	0.000405939	437438	Weak
Outcome	ALT	rs12598380	16	31282098	C	T	0.620937	-0.000789234	0.057	0.000406827	437438	Weak
Outcome	ALT	rs1330768	13	104060665	A	G	0.979664	-0.000905971	0.42	0.00139322	437438	Weak
Outcome	ALT	rs115504893	5	86520636	A	G	0.987823	-0.000468948	0.57	0.00178544	437438	Weak
Outcome	ALT	rs17003169	4	79296723	T	C	0.822737	-0.000199943	0.71	0.000512262	437438	Weak
Outcome	ALT	rs7428860	3	57112699	G	T	0.245977	-0.000392063	0.45	0.000452874	437438	Weak
Outcome	ALT	rs7618721	3	87832134	T	C	0.69077	0.000596104	0.13	0.000421977	437438	Weak
Outcome	ALT	rs2365191	2	31258266	T	C	0.666632	0.000405686	0.34	0.000414117	437438	Weak
Outcome	ALT	rs10860227	12	98016881	G	A	0.379537	0.000142433	0.83	0.000401996	437438	Weak
Outcome	ALT	rs34005841	1	96662147	T	G	0.681875	-0.000832452	0.042	0.000418812	437438	Weak
Outcome	ALT	rs62434812	6	156488554	T	C	0.94998	0.00196316	0.032	0.000894793	437438	Weak
Outcome	ALT	rs71537514	7	77649514	C	T	0.839983	-0.000411039	0.49	0.000532642	437438	Weak
Outcome	ALT	rs55742269	3	35030953	T	G	0.920497	0.00114281	0.1	0.000720884	437438	Weak
Outcome	ALT	rs2480496	9	92149631	C	T	0.636134	0.000728946	0.041	0.000406517	437438	Weak
Outcome	ALT	rs151203	5	54530519	G	T	0.341324	0.000430575	0.29	0.000413152	437438	Weak
Outcome	ALT	rs16966271	15	38423730	C	T	0.719728	0.000404894	0.3	0.000435361	437438	Weak
Outcome	ALT	rs144465491	13	111849572	G	A	0.977494	-0.00124166	0.4	0.00132047	437438	Weak
Outcome	ALT	rs1934265	9	9691776	C	T	0.363727	6.6003e-05	0.96	0.000406409	437438	Weak
Outcome	ALT	rs9577454	13	113717244	C	T	0.612532	0.000163141	0.87	0.000401756	437438	Weak
Outcome	ALT	rs10128597	11	8694830	G	A	0.72445	0.00150766	0.00045	0.000437763	437438	Weak
Outcome	ALT	rs2547229	19	48392459	A	G	0.884917	-0.00127114	0.046	0.000612358	437438	Weak
Outcome	ALT	rs4581744	17	46776341	A	G	0.391382	-0.00017082	0.59	0.000400637	437438	Weak
Outcome	ALT	rs3949614	13	59206986	G	A	0.223687	-4.61227e-05	0.99	0.000470508	437438	Weak
Outcome	ALT	rs59140933	19	15975308	C	T	0.590283	0.00221522	2.3e-08	0.000397591	437438	Weak
Outcome	ALT	rs17261199	7	3908096	G	T	0.497448	0.000130601	0.56	0.000390859	437438	Weak
Outcome	ALT	rs145729777	3	73292567	G	A	0.993904	0.00399622	0.11	0.00251101	437438	Weak
Outcome	ALT	rs6558008	8	27438306	A	C	0.768259	-0.000831158	0.078	0.000462599	437438	Weak
Outcome	ALT	rs71540768	7	16774348	C	T	0.972081	-0.00162003	0.18	0.00118393	437438	Weak
Outcome	ALT	rs13251775	8	4682684	T	C	0.839408	9.28781e-05	0.89	0.000531208	437438	Weak
Outcome	ALT	rs10144389	14	97881018	T	C	0.763932	-0.000267247	0.57	0.000460195	437438	Weak
Outcome	ALT	rs11060180	12	123303586	A	G	0.557439	-0.000183703	0.93	0.000393897	437438	Weak
Outcome	ALT	rs2193098	16	51210495	T	C	0.201799	3.27141e-05	0.85	0.000487412	437438	Weak
Outcome	ALT	rs28562156	22	46390733	C	T	0.939144	0.00187215	0.023	0.00081808	437438	Weak
Outcome	ALT	rs78217154	8	101554072	T	C	0.979123	-0.00259296	0.038	0.00136739	437438	Weak
Outcome	ALT	rs7306710	12	66376091	T	C	0.480058	-0.00219213	1.7e-08	0.000392086	437438	Weak
Outcome	ALT	rs78616403	18	45763618	G	A	0.984524	-0.00135944	0.44	0.00158067	437438	Weak
Outcome	ALT	rs6961832	7	23927052	T	C	0.579089	-2.28629e-05	0.84	0.000397069	437438	Weak
Outcome	ALT	rs11214775	11	113807181	G	A	0.71665	0.000779223	0.099	0.000433082	437438	Weak
Outcome	ALT	rs11898896	2	21589917	A	G	0.822568	0.000601897	0.23	0.000510406	437438	Weak
Outcome	ALT	rs9458402	6	162294162	T	C	0.295224	-0.000280927	0.36	0.000428424	437438	Weak
Outcome	ALT	rs3846817	6	67097580	C	T	0.765831	-0.000621247	0.14	0.000462076	437438	Weak
Outcome	ALT	rs77594069	1	211295373	G	A	0.852579	-0.000303138	0.48	0.000550021	437438	Weak
Outcome	ALT	rs12226079	11	107603391	C	A	0.95362	-0.0014228	0.17	0.000928958	437438	Weak
Outcome	ALT	rs71549943	7	15469626	C	CAGGAGTTCA	0.474083	-0.000417504	0.39	0.00039134	437438	Weak
Outcome	ALT	rs10962280	9	16103266	G	A	0.826574	0.000153968	0.62	0.000515285	437438	Weak
Outcome	ALT	rs191602006	12	49841927	T	C	0.935984	0.00113394	0.17	0.000799888	437438	Weak
Outcome	ALT	rs4922819	11	29349419	A	G	0.696417	-0.000404702	0.37	0.00042454	437438	Weak
Outcome	ALT	rs550942	11	58394154	C	T	0.176389	0.000820246	0.15	0.000511728	437438	Weak
Outcome	ALT	rs2417261	12	13414139	T	G	0.107043	0.000597842	0.45	0.000631452	437438	Weak
Outcome	ALT	rs11106601	12	92903958	C	T	0.649288	-0.000203418	0.71	0.000409176	437438	Weak
Outcome	ALT	rs7206833	16	52989667	C	T	0.751745	0.000822416	0.066	0.000452219	437438	Weak
Outcome	ALT	rs11245786	11	50615838	G	A	0.782803	0.0003243	0.62	0.000473343	437438	Weak
Outcome	ALT	rs13098458	3	173225367	T	C	0.552578	0.00102908	0.011	0.000393317	437438	Weak
Outcome	ALT	rs7358623	12	59151544	A	G	0.58574	0.000269854	0.4	0.000396813	437438	Weak
Outcome	ALT	rs6661286	1	230654458	A	G	0.238567	0.000289186	0.55	0.000457036	437438	Weak
Outcome	ALT	rs8017862	14	27537116	C	T	0.549556	0.000312743	0.37	0.000393175	437438	Weak
Outcome	ALT	rs11775859	8	26474435	G	T	0.866277	0.000798018	0.16	0.000574183	437438	Weak
Outcome	ALT	rs12303794	12	11779643	G	A	0.916177	0.00186004	0.0037	0.000702927	437438	Weak
Outcome	ALT	rs11165996	1	98799369	C	A	0.605197	0.000286535	0.46	0.000399215	437438	Weak
Outcome	ALT	rs289862	2	152055452	G	A	0.563883	-0.000239801	0.5	0.000394161	437438	Weak
Outcome	ALT	rs12592712	15	36889375	A	G	0.779108	-0.000543014	0.37	0.000471418	437438	Weak
Outcome	ALT	rs77457373	8	80370304	A	G	0.821724	9.17941e-06	0.78	0.000510375	437438	Weak
Outcome	ALT	rs28618669	4	189083794	C	T	0.222466	-0.000244956	0.59	0.000469166	437438	Weak
Outcome	ALT	rs62079161	18	6081249	C	T	0.950468	0.000500326	0.43	0.000902171	437438	Weak
Outcome	ALT	rs7094201	10	29632242	A	G	0.932126	0.000374548	0.64	0.000774908	437438	Weak
Outcome	ALT	rs12453682	17	37770005	C	T	0.304664	0.00137088	0.002	0.000424931	437438	Weak
Outcome	ALT	rs10996902	10	67874103	T	C	0.750944	0.000767697	0.076	0.000451206	437438	Weak
Outcome	ALT	rs939110	3	81848963	G	A	0.844262	-0.000166478	0.85	0.000538287	437438	Weak
Outcome	ALT	rs7041787	9	20039441	A	G	0.70742	-0.000222902	0.62	0.000429782	437438	Weak
Outcome	ALT	rs3922657	11	134411781	T	C	0.736091	-0.000780942	0.088	0.000443159	437438	Weak
Outcome	ALT	rs148987174	12	33582335	C	T	0.985495	-0.000694718	0.57	0.00163313	437438	Weak
Outcome	ALT	rs550001314	12	53305057	A	G	0.9909	-0.00269409	0.23	0.00206199	437438	Weak
Outcome	ALT	rs115885432	2	181543306	T	C	0.966448	-0.000874839	0.49	0.00108267	437438	Weak
Outcome	ALT	rs2644141	1	227631369	C	T	0.442435	8.84007e-05	0.77	0.000399218	437438	Weak
Outcome	ALT	rs13085181	3	138172752	C	T	0.446898	0.000842146	0.026	0.000392646	437438	Weak
Outcome	ALT	rs4812700	20	41989051	C	T	0.874173	0.00162102	0.0037	0.000588872	437438	Weak
Outcome	ALT	rs56331165	1	89836428	G	A	0.865431	0.000684645	0.19	0.000571512	437438	Weak
Outcome	ALT	rs7895815	10	5361231	G	T	0.949564	2.58941e-05	0.95	0.000892194	437438	Weak
Outcome	ALT	rs2447097	17	2278064	T	G	0.456595	9.63531e-05	0.89	0.000392494	437438	Weak
Outcome	ALT	rs1981098	10	86464139	G	A	0.838731	6.18448e-05	0.74	0.000529686	437438	Weak
Outcome	ALT	rs79321374	12	23287701	G	A	0.95196	-0.000582725	0.55	0.000914766	437438	Weak
Outcome	ALT	rs9547873	13	38015545	A	C	0.128999	-0.000971895	0.1	0.000582392	437438	Weak
Outcome	ALT	rs1722081	7	109830585	C	A	0.845875	-0.000344978	0.5	0.000540599	437438	Weak
Outcome	ALT	rs6535579	4	149012731	T	C	0.282246	0.000393311	0.37	0.000434205	437438	Weak
Outcome	ALT	rs72865722	11	16947421	G	A	0.854635	-0.000128999	0.71	0.000554715	437438	Weak
Outcome	ALT	rs341791	3	9024017	A	G	0.293208	0.000339452	0.38	0.00042877	437438	Weak
Outcome	ALT	rs9539408	13	62667019	G	A	0.697826	-8.78173e-05	0.8	0.000427358	437438	Weak
Outcome	ALT	rs7774229	6	65482440	G	A	0.925765	0.000257279	0.76	0.000744828	437438	Weak
Outcome	ALT	rs62526872	8	85800261	C	T	0.404306	0.000135197	0.69	0.000398484	437438	Weak
Outcome	ALT	rs58698134	5	118292887	G	A	0.90799	0.000146132	0.99	0.000676311	437438	Weak
Outcome	ALT	rs72782367	2	20793068	A	G	0.921058	0.00139053	0.024	0.000723254	437438	Weak
Outcome	ALT	rs28705285	9	98279801	T	G	0.762925	0.00110368	0.02	0.000459175	437438	Weak
Outcome	ALT	rs75920653	8	116039708	A	C	0.949125	0.00112016	0.18	0.000888813	437438	Weak
Outcome	ALT	rs742089	22	42570458	G	A	0.590795	-0.000828042	0.069	0.000397332	437438	Weak
Outcome	ALT	rs4856463	3	83638568	C	T	0.782406	0.000369026	0.52	0.000473764	437438	Weak
Outcome	ALT	rs26585	5	115768214	G	A	0.481261	-0.000492586	0.15	0.000391785	437438	Weak
Outcome	ALT	rs1765270	15	79833507	T	C	0.459454	0.000235939	0.61	0.000392677	437438	Weak
Outcome	ALT	rs4526484	9	134910165	A	C	0.201691	0.00119205	0.012	0.000487369	437438	Weak
Outcome	ALT	rs143280696	5	30165710	G	A	0.984446	-0.00370417	0.016	0.00157922	437438	Weak
Outcome	ALT	rs8024932	15	77915282	T	G	0.893067	-0.000403285	0.52	0.00063407	437438	Weak
Outcome	ALT	rs72829940	17	34064264	G	A	0.834443	-0.000487819	0.33	0.000526162	437438	Weak
Outcome	ALT	rs116804861	1	69114139	C	A	0.90932	0.000118268	0.88	0.00067883	437438	Weak
Outcome	ALT	rs72653247	13	105844295	A	G	0.895204	-0.000399653	0.52	0.000638596	437438	Weak
Outcome	ALT	rs646681	1	84866408	T	C	0.786257	-0.000317414	0.46	0.000475711	437438	Weak
Outcome	ALT	rs734156	3	60201714	C	T	0.608399	-0.000188912	0.69	0.000399607	437438	Weak
Outcome	ALT	rs2756175	6	43258237	T	C	0.649788	0.000407922	0.37	0.000409269	437438	Weak
Outcome	ALT	rs6694892	1	38098535	T	C	0.932632	-0.00201792	0.0094	0.000779246	437438	Weak
Outcome	ALT	rs13402839	2	133874442	A	G	0.924225	-0.00197068	0.0027	0.000736534	437438	Weak
Outcome	ALT	rs77462835	1	244484660	C	T	0.842187	-0.000221441	0.65	0.000533522	437438	Weak
Outcome	ALT	rs17069063	4	181209986	T	C	0.762764	-0.000524965	0.24	0.000459079	437438	Weak
Outcome	ALT	rs66476072	8	12787547	G	A	0.592562	-0.000126821	0.79	0.000397683	437438	Weak
Outcome	ALT	rs10962833	9	1714054	G	A	0.637951	0.000238027	0.51	0.000406062	437438	Weak
Outcome	ALT	rs2025660	6	53893443	T	C	0.748653	0.00102289	0.021	0.000450968	437438	Weak
Outcome	ALT	rs59452910	8	70935059	A	G	0.785772	0.000424103	0.34	0.000475491	437438	Weak
Outcome	ALT	rs141491934	2	189591744	T	C	0.992086	-0.00229206	0.3	0.00219995	437438	Weak
Outcome	ALT	rs1757675	9	92980234	A	G	0.446161	-0.00068862	0.12	0.000393716	437438	Weak
Outcome	ALT	rs331454	11	36540098	T	C	0.254916	0.000572655	0.16	0.000448552	437438	Weak
Outcome	ALT	rs72920765	18	28559101	T	C	0.763438	-0.000444788	0.33	0.00046002	437438	Weak
Outcome	ALT	rs4867856	5	176144471	T	C	0.629161	-2.7151e-05	0.85	0.000404865	437438	Weak
Outcome	ALT	rs11700855	21	34270051	A	G	0.906409	0.000331809	0.57	0.000671928	437438	Weak
Outcome	ALT	rs7396827	11	28577867	T	C	0.464024	0.000276423	0.51	0.000391973	437438	Weak
Outcome	ALT	rs74506105	2	28502878	T	C	0.90517	-0.00221975	0.00072	0.000666652	437438	Weak
Outcome	ALT	rs17738837	2	145196196	T	G	0.857992	0.00030483	0.73	0.000558407	437438	Weak
Outcome	ALT	rs77045284	18	71257666	G	A	0.927887	-0.00081428	0.37	0.000755937	437438	Weak
Outcome	ALT	rs11116067	12	84241876	A	C	0.651033	-0.000911832	0.024	0.000410855	437438	Weak
Outcome	ALT	rs11166008	1	98876711	C	T	0.984073	-2.09875e-05	0.88	0.00155934	437438	Weak
Outcome	ALT	rs11728705	4	140739012	C	T	0.575263	-0.000391258	0.32	0.000394755	437438	Weak
Outcome	ALT	rs4314185	3	58531487	C	T	0.324345	-0.000443985	0.23	0.000417661	437438	Weak
Outcome	ALT	rs7089658	10	87770279	G	A	0.236397	5.83995e-05	0.92	0.000459453	437438	Weak
Outcome	ALT	rs12418000	11	63700056	C	T	0.605718	-0.00155762	5.7e-05	0.000400375	437438	Weak
Outcome	ALT	rs6835951	4	133231183	T	G	0.253812	1.87541e-05	0.98	0.000448723	437438	Weak
Outcome	ALT	rs7839584	8	119409273	C	T	0.496752	-0.000343943	0.32	0.000390828	437438	Weak
Outcome	ALT	rs6795443	3	51946130	C	A	0.233978	0.00156944	0.00062	0.000461809	437438	Weak
Outcome	ALT	rs77884192	1	146518899	G	A	0.897616	-0.0012752	0.088	0.000642327	437438	Weak
Outcome	ALT	rs142965466	10	126120627	G	A	0.884985	0.000172161	0.76	0.00061266	437438	Weak
Outcome	ALT	rs116689296	1	19998904	T	G	0.458633	0.000228808	0.6	0.00039155	437438	Weak
Outcome	ALT	rs76565835	12	62562395	C	T	0.92693	-0.000177083	0.82	0.00075228	437438	Weak
Outcome	ALT	rs7196163	16	9672935	A	C	0.292099	-0.000330766	0.53	0.000430272	437438	Weak
Outcome	ALT	rs2956243	8	8864834	A	G	0.0934287	1.92224e-06	0.94	0.000670812	437438	Weak
Outcome	ALT	rs1499566	6	119871596	C	T	0.466705	0.000472933	0.22	0.000392354	437438	Weak
Outcome	ALT	rs562469736	5	57164257	T	C	0.900662	-0.000366527	0.64	0.000654876	437438	Weak
Outcome	ALT	rs118070737	7	1656639	C	T	0.978292	-0.00368246	0.0066	0.00134083	437438	Weak
Outcome	ALT	rs11598433	10	45162988	A	G	0.815695	-7.77411e-05	0.97	0.000504399	437438	Weak
Outcome	ALT	rs4798766	18	9086213	G	A	0.357828	0.000248702	0.42	0.000407165	437438	Weak
Outcome	ALT	rs9471341	6	40381240	T	C	0.836814	0.00082741	0.094	0.000529612	437438	Weak
Outcome	ALT	rs4909803	8	139509485	T	G	0.839953	-2.03568e-05	0.93	0.00053315	437438	Weak
Outcome	ALT	rs264038	1	57669814	T	C	0.473504	0.000706833	0.084	0.000391004	437438	Weak
Outcome	ALT	rs75108536	6	40375940	C	T	0.847217	0.000899128	0.075	0.000543883	437438	Weak
Outcome	ALT	rs2400490	5	147542850	G	A	0.48479	0.000363464	0.46	0.000391325	437438	Weak
Outcome	ALT	rs9311399	3	4763456	A	C	0.363067	0.000157923	0.6	0.000405638	437438	Weak
Outcome	ALT	rs7923809	10	87857822	T	C	0.922112	-0.000240444	0.67	0.000727809	437438	Weak
Outcome	ALT	rs6559840	9	87575500	C	T	0.732009	-0.000263078	0.55	0.000440982	437438	Weak
Outcome	ALT	rs1247140	10	120414118	C	T	0.336898	0.000945033	0.033	0.000412966	437438	Weak
Outcome	ALT	rs12468528	2	11008443	G	A	0.838471	0.000289563	0.74	0.000530277	437438	Weak
Outcome	ALT	rs4265038	6	170052639	G	A	0.895254	0.000219004	0.71	0.000638257	437438	Weak
Outcome	ALT	rs11064609	12	1056687	C	T	0.892544	0.000647872	0.32	0.000631768	437438	Weak
Outcome	ALT	rs9365552	6	163742831	C	T	0.720712	-0.000624279	0.17	0.000436085	437438	Weak
Outcome	ALT	rs13063002	3	63627163	G	A	0.894434	-0.000813493	0.27	0.000635006	437438	Weak
Outcome	ALT	rs576685668	7	135779502	T	C	0.938163	0.000593476	0.39	0.000811522	437438	Weak
Outcome	ALT	rs79155866	1	237383220	C	A	0.946231	-0.000344753	0.72	0.000864869	437438	Weak
Outcome	ALT	rs12700954	7	29378397	C	T	0.578964	0.000348937	0.37	0.000395869	437438	Weak
Outcome	ALT	rs59853505	15	64936486	A	G	0.98113	-0.00255967	0.066	0.00143602	437438	Weak
Outcome	ALT	rs10028458	4	34829253	A	G	0.677593	-0.00087582	0.035	0.000418501	437438	Weak
Outcome	ALT	rs1530376	10	11479584	G	A	0.869967	-8.58236e-05	0.71	0.000579774	437438	Weak
Outcome	ALT	rs62573075	9	15648148	A	G	0.793942	-0.000847029	0.088	0.000483317	437438	Weak
Outcome	ALT	rs7125061	11	82400243	T	G	0.897364	-0.000526271	0.48	0.000643711	437438	Weak
Outcome	ALT	rs577218822	2	235553061	A	AAT	0.335273	0.000280813	0.55	0.000413365	437438	Weak
Outcome	ALT	rs7616481	3	86394337	A	G	0.588051	0.000250958	0.47	0.000396906	437438	Weak
Outcome	ALT	rs731289	7	97284383	A	G	0.758586	-0.000237183	0.62	0.000456878	437438	Weak
Outcome	ALT	rs10047466	11	106670711	T	C	0.0902868	0.00263678	0.00021	0.000682393	437438	Weak
Outcome	ALT	rs34997387	8	55069317	T	C	0.868077	0.00166534	0.0042	0.000576793	437438	Weak
Outcome	ALT	rs10783716	12	39627520	G	A	0.720915	-0.000187965	0.52	0.00043634	437438	Weak
Outcome	ALT	rs11208952	1	67225491	G	A	0.877417	0.000913516	0.14	0.000594951	437438	Weak
Outcome	ALT	rs117604761	8	15013728	G	T	0.978352	-0.00188497	0.16	0.00134163	437438	Weak
Outcome	ALT	rs17638989	19	12660394	T	C	0.448859	0.000391024	0.23	0.000392597	437438	Weak
Outcome	ALT	rs146537638	6	52524083	C	CT	0.890873	-9.61258e-05	0.86	0.000626875	437438	Weak
Outcome	ALT	rs9361505	6	79955582	G	A	0.574933	5.65047e-06	0.94	0.000395959	437438	Weak
Outcome	ALT	rs2159595	18	59080136	G	A	0.640371	4.3941e-05	0.86	0.00040793	437438	Weak
Outcome	ALT	rs3747864	10	73527707	C	T	0.912745	-0.000215523	0.78	0.000692387	437438	Weak
Outcome	ALT	rs12358656	10	3452742	C	T	0.16652	0.00138301	0.0088	0.000524089	437438	Weak
Outcome	ALT	rs564212	1	234791721	T	C	0.366799	0.00095589	0.023	0.000404769	437438	Weak
Outcome	ALT	rs181512627	5	179109200	C	T	0.991075	-0.0018864	0.42	0.00207978	437438	Weak
Outcome	ALT	rs7536736	1	107401497	G	A	0.307442	-0.000889887	0.037	0.000422566	437438	Weak
Outcome	ALT	rs111473203	7	130854620	T	C	0.931977	0.000707749	0.3	0.000777249	437438	Weak
Outcome	ALT	rs36102816	2	47200217	C	CT	0.458295	-0.000405558	0.34	0.000392215	437438	Weak
Outcome	ALT	rs930543	9	13749977	G	A	0.73884	0.000225161	0.65	0.000444867	437438	Weak
Outcome	ALT	rs35759722	7	41283105	G	A	0.88781	-0.00043517	0.39	0.000619846	437438	Weak
Outcome	ALT	rs7864532	9	91924153	G	A	0.694923	-1.08063e-05	0.82	0.000424826	437438	Weak
Outcome	ALT	rs13241800	7	115281255	G	A	0.964462	-0.000282742	0.88	0.00105661	437438	Weak
Outcome	ALT	rs35187352	12	132697766	T	G	0.395187	0.000568221	0.21	0.000399702	437438	Weak
Outcome	ALT	rs1891847	9	15380657	A	G	0.627874	-0.000681282	0.093	0.000404527	437438	Weak
Outcome	ALT	rs12699452	7	13186388	C	A	0.314891	-0.000556731	0.2	0.000421033	437438	Weak
Outcome	ALT	rs2900884	1	168900288	G	A	0.54977	0.000373306	0.41	0.000391508	437438	Weak
Outcome	ALT	rs78816371	4	151289415	C	T	0.979458	4.79538e-05	0.84	0.00137936	437438	Weak
Outcome	ALT	rs197880	6	95560242	T	C	0.915014	0.00010923	0.9	0.000699514	437438	Weak
Outcome	ALT	rs138637028	21	26499104	C	T	0.982601	-0.00105932	0.63	0.00149936	437438	Weak
Outcome	ALT	rs117419132	9	6542335	C	A	0.990633	0.000140862	0.96	0.00202989	437438	Weak
Outcome	ALT	rs10519810	5	124627321	T	C	0.741644	-0.00108695	0.016	0.000447817	437438	Weak
Outcome	ALT	rs72799255	10	68374384	T	G	0.670408	5.25475e-05	0.94	0.000415072	437438	Weak
Outcome	ALT	rs312045	2	21463986	T	C	0.683831	-0.000229168	0.61	0.000420617	437438	Weak
Outcome	ALT	rs2253023	11	120412169	C	T	0.736035	-0.000236797	0.68	0.000442874	437438	Weak
Outcome	ALT	rs61809228	1	181052800	C	T	0.653785	-6.59181e-05	0.82	0.000410215	437438	Weak
Outcome	ALT	rs71320567	21	44278409	G	A	0.943226	-0.000598126	0.62	0.000847282	437438	Weak
Outcome	ALT	rs11779894	8	134501766	T	C	0.643675	-0.000338666	0.53	0.000407627	437438	Weak
Outcome	ALT	rs7332923	13	28385232	A	C	0.904316	-0.000269567	0.78	0.000663645	437438	Weak
Outcome	ALT	rs868075	10	72038399	G	A	0.850974	0.000962502	0.064	0.00054817	437438	Weak
Outcome	ALT	rs77489470	12	99489565	T	C	0.979928	-0.00199124	0.13	0.00139659	437438	Weak
Outcome	ALT	rs6876238	5	142892428	C	A	0.568335	-0.00043294	0.31	0.000394893	437438	Weak
Outcome	ALT	rs6877846	5	81160103	A	G	0.05974	0.00221727	0.0086	0.000823065	437438	Weak
Outcome	ALT	rs117177927	22	38546557	T	C	0.934586	-0.00186657	0.035	0.000790425	437438	Weak
Outcome	ALT	rs1291804	10	11127155	A	G	0.831271	-2.40031e-05	0.88	0.000521494	437438	Weak
Outcome	ALT	rs55815124	3	51726893	C	A	0.866833	-0.00100425	0.11	0.000575845	437438	Weak
Outcome	ALT	rs11221702	11	129272791	T	G	0.777752	-7.88119e-05	0.89	0.000470208	437438	Weak
Outcome	ALT	rs35596180	4	39970216	C	T	0.968289	-7.62038e-05	0.97	0.00111607	437438	Weak
Outcome	ALT	rs4675530	2	206346565	A	G	0.412456	0.000633946	0.08	0.000396358	437438	Weak
Outcome	ALT	rs10185661	2	144763126	G	A	0.490755	8.12321e-05	0.94	0.000390551	437438	Weak
Outcome	ALT	rs143162972	4	105461816	T	C	0.955901	-0.00016468	0.99	0.000952465	437438	Weak
Outcome	ALT	rs9508672	13	30759035	T	C	0.600055	0.000126455	0.78	0.000399619	437438	Weak
Outcome	ALT	rs9472044	6	43388224	T	C	0.970079	0.00325927	0.0052	0.00114868	437438	Weak
Outcome	ALT	rs12600070	16	82842132	C	A	0.898856	0.00148189	0.019	0.000648196	437438	Weak
Outcome	ALT	rs164699	5	106897977	G	A	0.40508	-0.000521337	0.2	0.000398761	437438	Weak
Outcome	ALT	rs2663095	15	42502018	C	A	0.18308	-0.000108775	0.73	0.000505703	437438	Weak
Outcome	ALT	rs328625	2	9228419	G	A	0.17063	-0.000461812	0.33	0.00051939	437438	Weak
Outcome	ALT	rs766476	4	118475521	G	A	0.587114	0.00036551	0.42	0.00040022	437438	Weak
Outcome	ALT	rs56391830	3	194567719	A	G	0.71372	0.000200607	0.68	0.000433073	437438	Weak
Outcome	ALT	rs5826204	18	70227706	C	CT	0.0800835	0.000642554	0.31	0.000720483	437438	Weak
Outcome	ALT	rs2061923	14	79640936	G	A	0.717705	0.000285861	0.51	0.000435358	437438	Weak
Outcome	ALT	rs12460778	19	55866929	T	C	0.440054	0.000415226	0.23	0.000394	437438	Weak
Outcome	ALT	rs58596934	2	68263889	A	G	0.945189	-0.000339121	0.73	0.000857347	437438	Weak
Outcome	ALT	rs2837984	21	42617037	G	T	0.289826	-0.000985263	0.018	0.000432076	437438	Weak
Outcome	ALT	rs116937696	10	84630443	G	T	0.95649	0.0010657	0.24	0.000955973	437438	Weak
Outcome	ALT	rs62430703	6	143153251	C	A	0.837107	0.00128878	0.0089	0.000529484	437438	Weak
Outcome	ALT	rs7214292	17	51027596	T	C	0.808841	-0.000205429	0.67	0.000496936	437438	Weak
Outcome	ALT	rs1234375	2	148767821	G	T	0.987797	0.000726455	0.69	0.0017726	437438	Weak
Outcome	ALT	rs116961717	12	26612678	T	G	0.988184	-0.000200465	0.93	0.00180643	437438	Weak
Outcome	ALT	rs2676370	3	107144643	C	T	0.677644	-0.000330873	0.37	0.000418456	437438	Weak
Outcome	ALT	rs13170951	5	2822959	A	G	0.438844	-0.000945451	0.018	0.000394017	437438	Weak
Outcome	ALT	rs7305852	12	94901665	A	G	0.977672	-0.00141374	0.34	0.00131795	437438	Weak
Outcome	ALT	rs13022216	2	8714879	G	A	0.474922	0.000136764	0.63	0.00039137	437438	Weak
Outcome	ALT	rs5868420	5	65097633	A	AT	0.298237	-1.11525e-05	0.96	0.000428205	437438	Weak
Outcome	ALT	rs137190	22	26675608	A	G	0.454968	-0.000381582	0.4	0.000391988	437438	Weak
Outcome	ALT	rs1261797	14	95318168	G	A	0.843038	-5.16789e-05	1	0.000537292	437438	Weak
Outcome	ALT	rs2205748	6	104462555	A	G	0.577755	0.0003362	0.36	0.000396396	437438	Weak
Outcome	ALT	rs55909009	16	9671534	T	C	0.832159	-0.000204621	0.6	0.000523897	437438	Weak
Outcome	ALT	rs3122389	1	79982650	A	G	0.558471	0.000554497	0.2	0.000392944	437438	Weak
Outcome	ALT	rs1397934	4	40187596	A	G	0.316898	-0.000426704	0.27	0.000420117	437438	Weak
Outcome	ALT	rs4972995	2	232343110	G	A	0.704565	-0.000288133	0.43	0.000428039	437438	Weak
Outcome	ALT	rs61760709	1	18930370	C	T	0.682439	0.00064922	0.1	0.000419288	437438	Weak
Outcome	ALT	rs181060130	21	34936978	C	T	0.994026	-0.00304529	0.22	0.00254698	437438	Weak
Outcome	ALT	rs1557341	18	35127427	A	C	0.332519	-0.000325631	0.55	0.0004159	437438	Weak
Outcome	ALT	rs879593	7	28758638	T	G	0.731948	-0.000482458	0.2	0.000441197	437438	Weak
Outcome	ALT	rs12651096	4	139180064	C	A	0.933206	0.0012882	0.1	0.000782408	437438	Weak
Outcome	ALT	rs1587607	5	35198462	A	G	0.787655	-0.000408063	0.52	0.00047818	437438	Weak
Outcome	ALT	rs13299446	9	108838212	C	T	0.934617	0.000760369	0.27	0.000790604	437438	Weak
Outcome	ALT	rs4674407	2	220382700	C	T	0.501515	-0.00011353	0.88	0.000391218	437438	Weak
Outcome	ALT	rs77126132	7	54966738	G	A	0.906389	7.69861e-05	0.97	0.000671465	437438	Weak
Outcome	ALT	rs2440368	15	53113772	T	G	0.764957	-0.00113392	0.016	0.000461602	437438	Weak
Outcome	ALT	rs1566085	8	142624527	G	T	0.453907	0.00117182	0.0034	0.000392942	437438	Weak
Outcome	ALT	rs1485725	3	59816719	T	C	0.883541	5.08818e-05	0.93	0.000609014	437438	Weak
Outcome	ALT	rs55931432	14	104630506	C	T	0.550278	0.000507075	0.22	0.000393795	437438	Weak
Outcome	ALT	rs2726513	4	106217358	G	T	0.589566	0.000666041	0.093	0.000397392	437438	Weak
Outcome	ALT	rs7962031	12	97498562	T	C	0.0481186	0.000767944	0.32	0.000911937	437438	Weak
Outcome	ALT	rs4762204	12	98776847	G	A	0.742355	-0.000545753	0.23	0.000447242	437438	Weak
Outcome	ALT	rs57505659	8	20756948	T	C	0.731618	-0.000113366	0.76	0.000440599	437438	Weak
Outcome	ALT	rs2055581	6	91643609	G	A	0.700559	0.000584977	0.24	0.000427448	437438	Weak
Outcome	ALT	rs74271642	2	222459476	C	T	0.950223	0.00172646	0.075	0.000895433	437438	Weak
Outcome	ALT	rs561047679	5	108689002	T	C	0.951031	-0.000759147	0.5	0.000906275	437438	Weak
Outcome	ALT	rs116493405	3	114733556	G	A	0.946277	0.000372905	0.69	0.000868255	437438	Weak
Outcome	ALT	rs72634257	1	8149779	C	T	0.962739	0.000166502	0.81	0.00103064	437438	Weak
Outcome	ALT	rs34248068	4	106217588	A	AAT	0.617747	0.000499591	0.22	0.00040231	437438	Weak
Outcome	ALT	rs11903377	2	10974489	C	T	0.838252	0.00112697	0.043	0.000530401	437438	Weak
Outcome	ALT	rs3100865	1	2806107	T	G	0.712542	-0.000394015	0.34	0.000431018	437438	Weak
Outcome	ALT	rs36095630	9	102219721	T	C	0.772649	0.000993873	0.03	0.000467263	437438	Weak
Outcome	ALT	rs2022865	1	98493789	A	G	0.161395	0.00175162	0.00086	0.000530501	437438	Weak
Outcome	ALT	rs11727104	4	6182717	G	A	0.44117	0.000384137	0.35	0.000393123	437438	Weak
Outcome	ALT	rs61927948	12	79198384	T	C	0.693324	-0.000223895	0.59	0.000424218	437438	Weak
Outcome	ALT	rs75626948	8	99438845	T	C	0.911224	-0.00166792	0.013	0.00068618	437438	Weak
Outcome	ALT	rs67822265	2	53715939	C	T	0.618739	0.000198097	0.8	0.000402504	437438	Weak
Outcome	ALT	rs10760291	9	126326884	T	C	0.730773	-0.000259224	0.57	0.000441203	437438	Weak
Outcome	ALT	rs7655113	4	14452349	T	G	0.546871	7.88442e-05	0.74	0.00039329	437438	Weak
Outcome	ALT	rs6532382	4	93786775	G	A	0.680321	-0.000295615	0.59	0.000419191	437438	Weak
Outcome	ALT	rs150124250	19	32799508	C	T	0.956679	-0.00173791	0.09	0.000959786	437438	Weak
Outcome	ALT	rs140528120	5	131058030	C	T	0.98707	0.00160215	0.35	0.00173242	437438	Weak
Outcome	ALT	rs2056733	7	115118736	G	A	0.502322	-8.70335e-05	0.91	0.000391195	437438	Weak
Outcome	ALT	rs78322769	2	38456448	C	A	0.978415	0.00080275	0.71	0.00134172	437438	Weak
Outcome	ALT	rs13383367	2	59574609	A	G	0.84818	-0.000999426	0.079	0.000545904	437438	Weak
Outcome	ALT	rs1471370	4	38731632	A	G	0.651979	0.00140496	0.0012	0.000412357	437438	Weak
Outcome	ALT	rs359535	8	86415959	C	T	0.681549	7.47742e-05	0.9	0.000419639	437438	Weak
Outcome	ALT	rs2964057	5	173854937	G	A	0.306544	-0.00062752	0.15	0.000424444	437438	Weak
Outcome	ALT	rs329655	11	133850516	C	A	0.524731	0.000410846	0.22	0.0003916	437438	Weak
Outcome	ALT	rs10760434	9	129192627	C	A	0.132422	-3.93196e-05	0.88	0.000577881	437438	Weak
Outcome	ALT	rs1011939	16	19992996	G	A	0.283575	0.000162454	0.74	0.000434703	437438	Weak
Outcome	ALT	rs6115486	20	2654190	T	C	0.745017	0.000326701	0.34	0.000449141	437438	Weak
Outcome	ALT	rs7678652	4	63741841	A	G	0.501104	0.000653715	0.1	0.000390976	437438	Weak
Outcome	ALT	rs80029926	8	65200315	T	C	0.954464	7.21084e-05	0.96	0.000937751	437438	Weak
Outcome	ALT	rs12437980	15	66848938	C	T	0.640614	-0.000738805	0.073	0.000408452	437438	Weak
Outcome	ALT	rs11793604	9	129791911	A	G	0.819865	-0.00121995	0.038	0.000510162	437438	Weak
Outcome	ALT	rs13336260	16	757459	A	C	0.797118	-0.000747595	0.21	0.000486368	437438	Weak
Outcome	ALT	rs12682116	8	4647032	A	G	0.934888	-0.00153298	0.06	0.000792341	437438	Weak
Outcome	ALT	rs13128971	4	44581211	T	G	0.583287	0.000479898	0.2	0.000396969	437438	Weak
Outcome	ALT	rs13096980	3	73269710	A	C	0.582599	0.000273831	0.54	0.00039637	437438	Weak
Outcome	ALT	rs1081342	11	99897293	T	C	0.586527	0.000659995	0.089	0.000397444	437438	Weak
Outcome	ALT	rs12055073	5	50575966	A	G	0.651276	0.000142001	0.75	0.000410438	437438	Weak
Outcome	ALT	rs62135589	2	37861190	G	A	0.79718	-0.000644886	0.17	0.000484824	437438	Weak
Outcome	ALT	rs66791842	12	23288918	A	G	0.764859	-0.000311123	0.58	0.000460844	437438	Weak
Outcome	ALT	rs584444	13	30664982	C	A	0.181181	-0.000150705	0.72	0.000508534	437438	Weak
Outcome	ALT	rs4446382	4	134906261	G	A	0.865638	-9.73933e-05	0.69	0.000572746	437438	Weak
Outcome	ALT	rs17485995	4	149620118	G	A	0.822573	0.000682766	0.2	0.000512115	437438	Weak
Outcome	ALT	rs1896297	2	60738227	C	T	0.34333	0.000369447	0.37	0.000411758	437438	Weak
Outcome	ALT	rs7340253	2	239374836	A	G	0.560603	-0.000283013	0.47	0.000392816	437438	Weak
Outcome	ALT	rs74687627	20	51100982	C	T	0.917133	0.00194816	0.0068	0.000710121	437438	Weak
Outcome	ALT	rs9836399	3	121811811	A	G	0.454812	-0.000295217	0.43	0.000391881	437438	Weak
Outcome	ALT	rs10952546	7	139771961	A	G	0.808897	0.000801814	0.12	0.000497295	437438	Weak
Outcome	ALT	rs6070014	20	55758243	A	G	0.0522014	-0.000105774	0.94	0.000878571	437438	Weak
Outcome	ALT	rs113379345	15	52384414	C	T	0.914567	-0.000916512	0.21	0.000699717	437438	Weak
Outcome	ALT	rs660131	18	60139902	C	T	0.965854	-0.000574743	0.56	0.00107627	437438	Weak
Outcome	ALT	rs13332630	16	12057558	A	C	0.926927	0.00169752	0.021	0.000753479	437438	Weak
Outcome	ALT	rs6821570	4	173385570	C	T	0.33147	-0.000697572	0.1	0.000415858	437438	Weak
Outcome	ALT	rs10167567	2	25483958	T	G	0.587768	0.000294713	0.57	0.000396695	437438	Weak
Outcome	ALT	rs189560517	8	33300526	G	A	0.977642	0.000608336	0.68	0.00132125	437438	Weak
Outcome	ALT	rs61485214	15	95254113	C	T	0.961463	-0.000594149	0.56	0.00101653	437438	Weak
Outcome	ALT	rs11656595	17	14122553	T	G	0.873684	0.000804043	0.14	0.000589754	437438	Weak
Outcome	ALT	rs7114000	11	126607580	A	G	0.363136	0.000323586	0.31	0.000406358	437438	Weak
Outcome	ALT	rs9507800	13	27406455	A	G	0.0573806	-0.000274628	0.69	0.000841808	437438	Weak
Outcome	ALT	rs10193706	2	146316319	A	C	0.476431	0.000305961	0.43	0.000390717	437438	Weak
Outcome	ALT	rs61821519	1	201944006	T	C	0.831221	-0.00120921	0.029	0.000520657	437438	Weak
Outcome	ALT	rs941521	14	99708876	G	A	0.426702	-0.000213211	0.68	0.000395486	437438	Weak
Outcome	ALT	rs12570961	10	122727732	T	C	0.887135	-0.00134121	0.023	0.000617314	437438	Weak
Outcome	ALT	rs4866723	5	3120932	G	A	0.82941	0.000138917	0.84	0.000519845	437438	Weak
Outcome	ALT	rs713763	22	48871019	G	A	0.579427	-0.000588351	0.08	0.000395743	437438	Weak
Outcome	ALT	rs34087853	5	149657367	A	G	0.763959	-0.000239703	0.57	0.000459633	437438	Weak
Outcome	ALT	rs13077801	3	37870175	T	G	0.793699	-0.000306407	0.6	0.000482646	437438	Weak
Outcome	ALT	rs6557607	8	22874337	G	A	0.936504	-0.000629845	0.43	0.000800838	437438	Weak
Outcome	ALT	rs56125329	2	217416703	C	T	0.552795	-0.000805576	0.052	0.000392139	437438	Weak
Outcome	ALT	rs34415813	8	135986873	C	T	0.986572	0.000770093	0.52	0.00169057	437438	Weak
Outcome	ALT	rs1016860	18	60795074	C	T	0.88913	0.00114851	0.12	0.000622948	437438	Weak
Outcome	ALT	rs3755540	2	42995840	T	C	0.304698	0.000302136	0.59	0.000425243	437438	Weak
Outcome	ALT	rs12513060	4	185576718	C	A	0.952164	-0.00170896	0.053	0.00091704	437438	Weak
Outcome	ALT	rs11861962	16	83735130	T	C	0.590988	-0.000217127	0.43	0.000399301	437438	Weak
Outcome	ALT	rs34724699	8	103645598	G	A	0.832835	0.00203788	6.4e-05	0.000524342	437438	Weak
Outcome	ALT	rs1834196	8	57736203	T	G	0.760114	0.000427337	0.44	0.000457967	437438	Weak
Outcome	ALT	rs9676955	19	46212241	T	C	0.483641	-0.00120222	0.0021	0.000390838	437438	Weak
Outcome	ALT	rs1897495	3	107570753	C	T	0.570434	-0.000344426	0.4	0.000395042	437438	Weak
Outcome	ALT	rs7824343	8	234757	G	A	0.677831	-0.000590795	0.13	0.000418763	437438	Weak
Outcome	ALT	rs271570	18	30702671	G	T	0.876184	-0.000940653	0.15	0.000595276	437438	Weak
Outcome	ALT	rs6080397	20	16739852	T	G	0.757289	-0.00097302	0.026	0.000456451	437438	Weak
Outcome	ALT	rs178233	14	26904659	A	G	0.156806	-0.000449105	0.46	0.000538281	437438	Weak
Outcome	ALT	rs73073894	7	21143267	G	A	0.913301	0.00100405	0.13	0.000694928	437438	Weak
Outcome	ALT	rs1902682	10	87990004	C	T	0.894518	-0.000812718	0.26	0.000635813	437438	Weak
Outcome	ALT	rs139492066	6	147152759	C	T	0.980151	-0.000610477	0.74	0.00140297	437438	Weak
Outcome	ALT	rs11573928	8	119939940	C	T	0.919604	0.000831046	0.26	0.000719515	437438	Weak
Outcome	ALT	rs6725438	2	59090885	C	T	0.138504	0.00026193	0.59	0.000564995	437438	Weak
Outcome	ALT	rs7897492	10	70602501	C	T	0.818289	-0.00102721	0.027	0.0005073	437438	Weak
Outcome	ALT	rs9293377	5	83909864	A	G	0.771683	7.20574e-05	0.86	0.000465764	437438	Weak
Outcome	ALT	rs16968159	18	34260179	C	T	0.825219	0.000511335	0.29	0.000516326	437438	Weak
Outcome	ALT	rs11112613	12	106003786	A	G	0.860873	-0.000540355	0.28	0.000565297	437438	Weak
Outcome	ALT	rs67754812	1	71496519	A	AT	0.740214	0.00141537	0.0011	0.000445987	437438	Weak
Outcome	ALT	rs158522	20	52724387	T	C	0.575224	0.000277834	0.54	0.00039655	437438	Weak
Outcome	ALT	rs61974290	13	97564683	A	G	0.925069	0.000775828	0.26	0.000743542	437438	Weak
Outcome	ALT	rs12996547	2	602036	C	T	0.653432	-0.000821861	0.047	0.000410849	437438	Weak
Outcome	ALT	rs2249576	9	130325897	G	T	0.82142	-0.000464759	0.32	0.000511229	437438	Weak
Outcome	ALT	rs112887546	6	84113685	C	A	0.807368	0.00025414	0.67	0.000504839	437438	Weak
Outcome	ALT	rs797505	13	51281292	G	A	0.963462	-3.83237e-05	0.93	0.00104187	437438	Weak
Outcome	ALT	rs62398109	6	20881816	T	C	0.875704	-0.000562508	0.48	0.00059342	437438	Weak
Outcome	ALT	rs73187442	3	104948464	T	C	0.691709	5.20945e-05	0.84	0.000423247	437438	Weak
Outcome	ALT	rs11625246	14	49754876	G	A	0.493108	0.00124312	0.0012	0.000393784	437438	Weak
Outcome	ALT	rs6894542	5	25031773	T	C	0.452328	0.000430042	0.32	0.000392693	437438	Weak
Outcome	ALT	rs12705732	7	110356445	G	A	0.524506	-1.96039e-05	0.98	0.000392115	437438	Weak
Outcome	ALT	rs12596243	16	82436233	G	A	0.361176	0.00100255	0.013	0.000407817	437438	Weak
Outcome	ALT	rs16833172	2	191876069	G	A	0.981386	-0.00145427	0.33	0.00144266	437438	Weak
Outcome	ALT	rs4252248	11	117858983	G	A	0.324473	8.72351e-05	0.98	0.0004177	437438	Weak
Outcome	ALT	rs72766631	16	2051428	G	A	0.753843	0.00109267	0.023	0.000454642	437438	Weak
Outcome	ALT	rs9672362	15	25502548	A	G	0.352391	0.000430719	0.39	0.000409819	437438	Weak
Outcome	ALT	rs145442436	4	106252872	G	A	0.925107	0.000834968	0.16	0.000743863	437438	Weak
Outcome	ALT	rs61398798	13	112576232	C	T	0.672385	-0.0007491	0.064	0.000417177	437438	Weak
Outcome	ALT	rs9951074	18	77312988	A	G	0.982467	0.000687616	0.88	0.0014893	437438	Weak
Outcome	ALT	rs10861798	12	79686971	A	G	0.429809	-0.000269166	0.53	0.000396189	437438	Weak
Outcome	ALT	rs12038573	1	204611742	C	T	0.541415	0.000550394	0.2	0.000392076	437438	Weak
Outcome	ALT	rs56095918	11	26258660	A	G	0.96629	-0.00301871	0.0061	0.00108424	437438	Weak
Outcome	ALT	rs2026037	9	23762529	T	C	0.832138	-0.000106456	0.97	0.000523805	437438	Weak
Outcome	ALT	rs115848945	2	182053351	C	T	0.969131	0.00119934	0.25	0.00113011	437438	Weak
Outcome	ALT	rs28479816	15	75750353	A	G	0.803142	0.00166948	0.00096	0.000492458	437438	Weak
Outcome	ALT	rs7244667	18	35126708	C	T	0.249404	-0.000342665	0.5	0.000453579	437438	Weak
Outcome	ALT	rs62128830	19	1225161	G	A	0.961553	0.00228085	0.022	0.00101608	437438	Weak
Outcome	ALT	rs13107216	4	153095125	C	A	0.59197	-0.000620139	0.15	0.00039791	437438	Weak
Outcome	ALT	rs35811212	19	7004586	T	C	0.912164	0.000548814	0.38	0.000691943	437438	Weak
Outcome	ALT	rs140806757	11	56181053	T	C	0.985509	0.00169694	0.27	0.00163578	437438	Weak
Outcome	ALT	rs12350139	9	80116559	G	A	0.935488	0.00019802	0.8	0.000796942	437438	Weak
Outcome	ALT	rs75020492	10	2871595	G	A	0.962035	-0.00158877	0.17	0.00102181	437438	Weak
Outcome	ALT	rs2046330	4	39413861	A	C	0.74347	-0.000622218	0.27	0.000448588	437438	Weak
Outcome	ALT	rs1884006	14	85980254	C	T	0.25232	7.74865e-05	0.83	0.000451656	437438	Weak
Outcome	ALT	rs72784460	5	92608809	C	T	0.839971	0.000745151	0.18	0.000533707	437438	Weak
Outcome	ALT	rs4877504	9	82348771	C	T	0.363838	0.000454025	0.26	0.000406988	437438	Weak
Outcome	ALT	rs116899184	8	74443588	G	A	0.951845	0.0010544	0.19	0.000913473	437438	Weak
Outcome	ALT	rs2005901	2	225298061	G	C	0.546863	0.000152647	0.75	0.000393346	437438	Weak
Outcome	ALT	rs34281672	8	11309400	C	T	0.617153	0.00282505	1.9e-12	0.000402596	437438	Weak
Outcome	ALT	rs9677265	2	18695331	A	G	0.615506	-0.000472589	0.23	0.000402227	437438	Weak
Outcome	ALT	rs12618711	2	35016819	T	C	0.372031	-0.000123725	0.52	0.000404044	437438	Weak
Outcome	ALT	rs11153781	6	119251338	C	T	0.820189	0.000894887	0.063	0.000510454	437438	Weak
Outcome	ALT	rs2952020	8	26027842	G	A	0.277385	0.000106182	0.86	0.000436687	437438	Weak
Outcome	ALT	rs10011904	4	84131739	C	T	0.914246	-0.000895953	0.2	0.000698123	437438	Weak
Outcome	ALT	rs145828477	3	27582629	C	T	0.990097	0.001193	0.5	0.00196966	437438	Weak
Outcome	ALT	rs6876694	5	4389590	C	T	0.736905	0.000100522	0.75	0.00044409	437438	Weak
Outcome	ALT	rs13056300	22	41408754	T	C	0.726749	-0.00153365	0.00077	0.00043914	437438	Weak
Outcome	ALT	rs2930191	11	47946836	G	A	0.63658	0.00148386	0.00024	0.000405181	437438	Weak
Outcome	ALT	rs6030804	20	41996739	G	A	0.902567	0.000237485	0.54	0.000660453	437438	Weak
Outcome	ALT	rs113572986	16	73538548	G	A	0.977897	-0.000960931	0.52	0.00133414	437438	Weak
Outcome	ALT	rs830355	3	64099124	T	C	0.113543	-0.000547027	0.36	0.000615512	437438	Weak
Outcome	ALT	rs11940694	4	39414993	A	G	0.395391	-0.000712174	0.076	0.000401203	437438	Weak
Outcome	ALT	rs4688905	3	18158662	G	A	0.507765	0.000479064	0.26	0.000391392	437438	Weak
Outcome	ALT	rs35840311	4	80191417	A	G	0.444449	-7.70399e-05	0.85	0.000394467	437438	Weak
Outcome	ALT	rs6089364	20	60986958	G	A	0.678432	-9.56402e-05	0.91	0.000419108	437438	Weak
Outcome	ALT	rs12370683	12	74580266	T	C	0.806063	0.000252384	0.57	0.000495213	437438	Weak
Outcome	ALT	rs71529140	8	65452012	A	G	0.78302	-0.000520192	0.33	0.000474615	437438	Weak
Outcome	ALT	rs11258439	10	13578393	A	G	0.205796	0.00198035	0.00011	0.000483965	437438	Weak
Outcome	ALT	rs11591953	10	13586031	T	C	0.58033	0.00127684	0.0018	0.000396629	437438	Weak
Outcome	ALT	rs13013418	2	145202375	A	C	0.850189	-0.000114007	0.75	0.000546522	437438	Weak
Outcome	ALT	rs13267724	8	8983799	C	T	0.735193	-0.000438829	0.31	0.000443658	437438	Weak
Outcome	ALT	rs10145711	14	59071574	A	G	0.340354	0.000212794	0.56	0.000414344	437438	Weak
Outcome	ALT	rs2126069	11	115473374	C	T	0.514712	-7.09546e-05	0.97	0.000391857	437438	Weak
Outcome	ALT	rs1035269	18	58876994	A	C	0.659894	0.000332139	0.5	0.000414099	437438	Weak
Outcome	ALT	rs56380426	2	42342790	C	T	0.759357	-0.000247973	0.7	0.00045767	437438	Weak
Outcome	ALT	rs62085396	18	4454650	T	C	0.870169	-0.00117512	0.043	0.000582146	437438	Weak
Outcome	ALT	rs11240462	1	203750633	T	C	0.662827	0.000716844	0.05	0.00041266	437438	Weak
Outcome	ALT	rs2246208	13	53652128	C	T	0.368001	0.00150805	0.00023	0.000408771	437438	Weak
Outcome	ALT	rs72727266	15	49619820	C	T	0.989339	-0.00219843	0.26	0.00190415	437438	Weak
Outcome	ALT	rs357303	2	164862646	T	C	0.268444	-0.0010587	0.017	0.000440177	437438	Weak
Outcome	ALT	rs2147818	6	164601523	T	C	0.263638	-0.000655498	0.098	0.000444201	437438	Weak
Outcome	ALT	rs1890016	9	73493728	G	A	0.290836	-0.000676304	0.17	0.000430694	437438	Weak
Outcome	ALT	rs4816159	20	9639395	G	T	0.0479987	-0.000368451	0.71	0.000915976	437438	Weak
Outcome	ALT	rs142544198	8	105319163	C	T	0.992514	0.000712382	0.75	0.00226587	437438	Weak
Outcome	ALT	rs28700142	2	173459013	A	G	0.948565	0.00053784	0.73	0.000885823	437438	Weak
Outcome	ALT	rs115287501	3	50594807	C	T	0.902407	-0.00127977	0.063	0.000660361	437438	Weak
Outcome	ALT	rs10175942	2	43259164	C	T	0.385914	-0.000608711	0.11	0.000401939	437438	Weak
Outcome	ALT	rs216452	17	28883741	C	T	0.623311	0.00026504	0.47	0.000404527	437438	Weak
Outcome	ALT	rs115214645	5	96422952	C	T	0.978184	-0.000128896	0.95	0.00133908	437438	Weak
Outcome	ALT	rs8005347	14	21048348	C	A	0.679201	-0.000211134	0.57	0.000419786	437438	Weak
Outcome	ALT	rs76384858	4	103996276	A	C	0.956828	-0.00110872	0.31	0.000964092	437438	Weak
Outcome	ALT	rs7494063	14	29549249	A	C	0.809234	8.69176e-05	0.96	0.000498422	437438	Weak
Outcome	ALT	rs7256981	19	41963987	C	T	0.86713	-0.000297488	0.68	0.000575649	437438	Weak
Outcome	ALT	rs4796463	17	6195429	A	G	0.415315	0.000298104	0.48	0.000397405	437438	Weak
Outcome	ALT	rs77551378	7	23217688	A	C	0.795017	0.000515975	0.31	0.000485319	437438	Weak
Outcome	ALT	rs35099034	7	38733395	T	C	0.58494	0.00047282	0.29	0.000397244	437438	Weak
Outcome	ALT	rs16949285	18	46002191	C	A	0.964842	-0.000469951	0.62	0.00106239	437438	Weak
Outcome	ALT	rs378974	8	9026639	C	T	0.696565	-0.0020081	2.3e-06	0.000426058	437438	Weak
Outcome	ALT	rs304377	5	121784690	A	G	0.0587209	-0.00103394	0.25	0.000833489	437438	Weak
Outcome	ALT	rs11755469	6	22757939	A	G	0.358842	-8.73874e-05	0.87	0.000408671	437438	Weak
Outcome	ALT	rs143726431	1	6290863	C	T	0.969763	0.00208483	0.071	0.00113834	437438	Weak
Outcome	ALT	rs12334387	8	64547318	A	G	0.563534	0.000340777	0.3	0.000394351	437438	Weak
Outcome	ALT	rs2915858	5	166542621	A	G	0.431002	-0.00052639	0.14	0.000395284	437438	Weak
Outcome	ALT	rs12454389	18	45826055	G	A	0.792104	-0.000126885	0.8	0.000482658	437438	Weak
Outcome	ALT	rs72776650	16	20335679	A	G	0.982359	0.000194559	0.94	0.00149062	437438	Weak
Outcome	ALT	rs1528982	6	91545554	A	C	0.300999	0.000317553	0.5	0.000426237	437438	Weak
Outcome	ALT	rs11671916	19	4304498	A	G	0.475212	0.000513443	0.18	0.000391889	437438	Weak
Outcome	ALT	rs200580122	11	22547126	T	G	0.768376	0.00012726	0.87	0.000464139	437438	Weak
Outcome	ALT	rs7968028	12	1045074	G	A	0.760207	9.383e-05	0.87	0.000458814	437438	Weak
Outcome	ALT	rs10421571	19	2557113	A	C	0.488456	-0.000581516	0.16	0.000390543	437438	Weak
Outcome	ALT	rs7032611	9	115977054	C	A	0.864054	0.000462132	0.44	0.000571399	437438	Weak
Outcome	ALT	rs56723174	3	135333340	A	G	0.956713	0.000919241	0.32	0.000960353	437438	Weak
Outcome	ALT	rs28776253	4	175622494	T	C	0.672906	0.000472304	0.22	0.000416777	437438	Weak
Outcome	ALT	rs36011627	16	5647243	C	T	0.892176	-0.000399447	0.49	0.000631515	437438	Weak
Outcome	ALT	rs1957582	14	38235826	T	G	0.727481	-0.000668663	0.17	0.000439866	437438	Weak
Outcome	ALT	rs1109511	6	158438933	G	A	0.596519	0.000789236	0.039	0.000398777	437438	Weak
Outcome	ALT	rs6456093	6	166963233	G	A	0.649494	-0.000181251	0.64	0.000409577	437438	Weak
Outcome	ALT	rs9607271	22	35923409	C	T	0.544715	-1.08043e-05	0.93	0.000393033	437438	Weak
Outcome	ALT	rs11060567	12	130298708	G	A	0.898987	0.000491742	0.44	0.000649593	437438	Weak
Outcome	ALT	rs4908145	1	101904325	G	A	0.597969	0.000297455	0.41	0.000397868	437438	Weak
Outcome	ALT	rs13126274	4	91681060	A	G	0.893692	-0.000397167	0.53	0.00063392	437438	Weak
Outcome	ALT	rs1938348	1	102594884	G	T	0.262424	0.000317882	0.52	0.000444098	437438	Weak
Outcome	ALT	rs743278	10	10838747	A	G	0.604732	-0.000595287	0.25	0.00039966	437438	Weak
Outcome	ALT	rs10253794	7	131945360	A	G	0.500608	-0.000780188	0.049	0.00039126	437438	Weak
Outcome	ALT	rs16925616	9	10257609	A	G	0.937269	-0.00143981	0.066	0.000806113	437438	Weak
Outcome	ALT	rs6601641	8	11840885	G	A	0.443197	-0.00258495	2.8e-11	0.000394293	437438	Weak
Outcome	ALT	rs11098235	4	115245307	A	G	0.680382	0.000383601	0.29	0.000420215	437438	Weak
Outcome	ALT	rs62000508	15	70606876	A	G	0.815652	-0.000670756	0.17	0.000504186	437438	Weak
Outcome	ALT	rs13148270	4	188124885	C	T	0.417919	3.69128e-05	0.87	0.000396796	437438	Weak
Outcome	ALT	rs2083843	8	92882124	C	T	0.798143	-0.00046862	0.51	0.000487018	437438	Weak
Outcome	ALT	rs117611280	22	18407866	A	C	0.968703	0.00169909	0.14	0.00112337	437438	Weak
Outcome	ALT	rs575226	1	241161648	A	G	0.671014	-0.000123858	0.78	0.000415124	437438	Weak
Outcome	ALT	rs11016302	10	130320996	C	A	0.8662	-8.83958e-06	0.96	0.000574989	437438	Weak
Outcome	ALT	rs934880	2	148300228	C	T	0.366345	-0.00063046	0.094	0.0004062	437438	Weak
Outcome	ALT	rs901107	1	207193177	G	A	0.61206	0.00157512	0.00012	0.000401042	437438	Weak
Outcome	ALT	rs7659892	4	46688810	G	A	0.222393	-0.000263384	0.41	0.000471165	437438	Weak
Outcome	ALT	rs117568533	17	41317598	C	T	0.959803	-0.00322217	0.00096	0.000996962	437438	Weak
Outcome	ALT	rs143357946	15	30302120	C	T	0.962993	0.000483056	0.63	0.0010345	437438	Weak
Outcome	ALT	rs2885209	1	214467872	G	A	0.847718	0.000975451	0.1	0.000543176	437438	Weak
Outcome	ALT	rs6804256	3	186226983	A	G	0.851914	-0.000570211	0.36	0.00055009	437438	Weak
Outcome	ALT	rs544166	11	131815344	T	G	0.720153	0.00163404	0.00018	0.000435117	437438	Weak
Outcome	ALT	rs281448	5	67295522	G	T	0.637058	-9.097e-06	0.99	0.000407389	437438	Weak
Outcome	ALT	rs16930598	8	64604836	G	A	0.957159	-0.00101703	0.19	0.000965518	437438	Weak
Outcome	ALT	rs55730408	12	118303384	A	G	0.941983	0.000425057	0.72	0.000839089	437438	Weak
Outcome	ALT	rs1783958	11	71595960	T	C	0.415588	-9.28262e-05	0.91	0.000397642	437438	Weak
Outcome	ALT	rs7320739	13	106938049	T	G	0.833993	0.000394219	0.52	0.000525682	437438	Weak
Outcome	ALT	rs3762438	1	2486868	C	T	0.837203	-0.000442882	0.3	0.000528871	437438	Weak
Outcome	ALT	rs73128410	7	39303164	G	A	0.810629	-0.000182998	0.62	0.00049952	437438	Weak
Outcome	ALT	rs7796141	7	158171412	T	G	0.0311035	-0.0015924	0.18	0.00112545	437438	Weak
Outcome	ALT	rs11171710	12	56368078	G	A	0.551932	-0.00254977	8e-11	0.000393558	437438	Weak
Outcome	ALT	rs2043810	8	4739608	C	A	0.574303	-0.000632185	0.17	0.000395661	437438	Weak
Outcome	ALT	rs9729106	1	50706620	G	A	0.813839	-0.00143703	0.0073	0.000501865	437438	Weak
Outcome	ALT	rs1144700	6	16744687	C	T	0.821484	0.00164933	0.0013	0.000510296	437438	Weak
Outcome	ALT	rs80129040	13	91561363	G	A	0.959003	0.00141405	0.17	0.000989824	437438	Weak
Outcome	ALT	rs1037441	6	141457722	T	C	0.740741	-0.00021268	0.56	0.000446264	437438	Weak
Outcome	ALT	rs13273360	8	85821010	T	C	0.426823	0.000142256	0.73	0.000395782	437438	Weak
Outcome	ALT	rs142058	16	64766943	A	C	0.853675	0.000905905	0.085	0.000555347	437438	Weak
Outcome	ALT	rs1867073	10	99793012	G	A	0.695598	-0.000643257	0.17	0.000424719	437438	Weak
Outcome	ALT	rs62069816	17	68514643	C	T	0.800504	0.00117839	0.014	0.000490839	437438	Weak
Outcome	ALT	rs188725362	21	18540223	C	T	0.491129	-0.000147436	0.82	0.000392305	437438	Weak
Outcome	ALT	rs1401444	2	66670976	C	A	0.349387	0.000841711	0.039	0.000409602	437438	Weak
Outcome	ALT	rs10145119	14	105349877	C	T	0.347327	0.000458584	0.28	0.000412336	437438	Weak
Outcome	ALT	rs10894520	11	132070258	A	G	0.976941	0.000116984	0.98	0.00130278	437438	Weak
Outcome	ALT	rs2721952	8	116645056	C	T	0.397388	0.00192072	9.8e-07	0.000400165	437438	Weak
Outcome	ALT	rs8037798	15	75240030	T	G	0.769269	0.00015634	0.83	0.0004654	437438	Weak
Outcome	ALT	rs62525211	8	96594478	G	A	0.666054	-0.000221236	0.63	0.000415223	437438	Weak
Outcome	ALT	rs76465543	9	119781146	T	G	0.963485	-0.000395369	0.67	0.00104292	437438	Weak
Outcome	ALT	rs62084586	17	56419228	T	C	0.83392	0.00109248	0.038	0.000526145	437438	Weak
Outcome	ALT	rs9939779	16	61988372	G	A	0.710649	-0.000722086	0.11	0.000431199	437438	Weak
Outcome	ALT	rs1104950	7	1333246	G	A	0.532008	0.00192404	3.8e-07	0.000392933	437438	Weak
Outcome	ALT	rs1509948	4	94989890	T	C	0.48064	0.000692527	0.068	0.000391594	437438	Weak
Outcome	ALT	rs28420942	15	48009488	G	A	0.771489	0.000925338	0.043	0.000466411	437438	Weak
Outcome	ALT	rs117475881	16	82794769	C	T	0.943871	0.00168789	0.035	0.000852231	437438	Weak
Outcome	ALT	rs33431	19	30939989	C	T	0.385608	-0.000287139	0.47	0.000403193	437438	Weak
Outcome	ALT	rs74126521	10	25583127	A	G	0.899973	-0.000472853	0.38	0.00065125	437438	Weak
Outcome	ALT	rs111862082	7	140178554	C	T	0.732838	0.000397663	0.37	0.000443099	437438	Weak
Outcome	ALT	rs2613458	11	115474581	A	C	0.281804	-5.68064e-05	0.93	0.000435323	437438	Weak
Outcome	ALT	rs17623571	14	83723289	G	A	0.991006	-0.000566908	0.69	0.00207876	437438	Weak
Outcome	ALT	rs7163469	15	89971873	A	G	0.808347	-0.000506692	0.37	0.000497253	437438	Weak
Outcome	ALT	rs3857984	9	133776543	A	G	0.585008	-0.000167813	0.77	0.000397694	437438	Weak
Outcome	ALT	rs78333232	13	19511288	T	C	0.917326	0.000316566	0.52	0.000712212	437438	Weak
Outcome	ALT	rs7690835	4	11535597	T	G	0.455767	-0.000251548	0.5	0.000393918	437438	Weak
Outcome	ALT	rs62175970	2	161356295	T	C	0.9661	-0.000666711	0.58	0.00108112	437438	Weak
Outcome	ALT	rs78653453	4	123439569	A	G	0.992786	-8.74656e-05	0.83	0.00230884	437438	Weak
Outcome	ALT	rs3860537	3	108103433	T	C	0.237292	-0.00104841	0.025	0.000460839	437438	Weak
Outcome	ALT	rs3000209	10	98926238	A	C	0.47345	-0.000348832	0.36	0.000391973	437438	Weak
Outcome	ALT	rs2488401	1	197702401	C	T	0.7932	-0.00154475	0.0013	0.000483017	437438	Weak
Outcome	ALT	rs2496052	10	19587108	A	G	0.709774	-0.000690858	0.092	0.000430784	437438	Weak
Outcome	ALT	rs61909880	11	122083405	G	A	0.933174	0.000163774	0.99	0.000783985	437438	Weak
Outcome	ALT	rs777341	2	166531735	G	T	0.555454	-0.000565797	0.11	0.000393043	437438	Weak
Outcome	ALT	rs17817518	15	33990620	G	A	0.561531	-0.000815915	0.04	0.000394991	437438	Weak
Outcome	ALT	rs28104	5	96039031	C	T	0.898543	0.00027	0.6	0.00064817	437438	Weak
Outcome	ALT	rs6070609	20	57370067	A	G	0.175073	-0.000318428	0.49	0.000515487	437438	Weak
Outcome	ALT	rs2203720	2	63621062	T	C	0.525656	0.000999553	0.012	0.00039185	437438	Weak
Outcome	ALT	rs10771053	12	24157577	A	G	0.5265	0.00112579	0.002	0.000392571	437438	Weak
Outcome	ALT	rs8087648	18	57061546	A	C	0.622026	0.000328283	0.53	0.000404897	437438	Weak
Outcome	ALT	rs72687322	8	143311781	A	G	0.957621	-0.00140921	0.1	0.00097123	437438	Weak
Outcome	ALT	rs189395504	11	28407966	G	T	0.991822	-0.00194487	0.48	0.00217273	437438	Weak
Outcome	ALT	rs2958163	18	53085412	T	C	0.538631	-3.27864e-05	1	0.000398242	437438	Weak
Outcome	ALT	rs338925	1	58862172	T	C	0.325342	-0.000954714	0.018	0.000416517	437438	Weak
Outcome	ALT	rs12891657	14	72448162	G	A	0.785537	-0.000484266	0.38	0.000478533	437438	Weak
Outcome	ALT	rs723220	10	4160758	C	T	0.693318	-0.000788368	0.094	0.00042368	437438	Weak
Outcome	ALT	rs149787723	4	148195599	C	T	0.991991	0.0028621	0.22	0.00219494	437438	Weak
Outcome	ALT	rs10846668	12	124884443	G	A	0.514793	-0.000689635	0.081	0.000392059	437438	Weak
Outcome	ALT	rs34428242	2	210822818	G	A	0.904445	-0.00103197	0.086	0.000665841	437438	Weak
Outcome	ALT	rs75838475	2	146177061	C	T	0.863504	-0.00199726	0.00094	0.000569571	437438	Weak
Outcome	ALT	rs2880875	12	26777379	T	C	0.469664	0.00113455	0.0053	0.000391412	437438	Weak
Outcome	ALT	rs548466113	20	32287917	C	T	0.727511	-0.00239206	5.8e-08	0.000441393	437438	Weak
Outcome	ALT	rs76890087	2	25369	A	G	0.990688	-0.00280522	0.18	0.00202555	437438	Weak
Outcome	ALT	rs6781897	3	71025076	A	G	0.636343	0.000899883	0.028	0.000406733	437438	Weak
Outcome	ALT	rs11714407	3	258123	A	G	0.676259	0.000439022	0.32	0.000418923	437438	Weak
Outcome	ALT	rs4547160	12	63503650	T	G	0.342112	-0.000343214	0.32	0.000412414	437438	Weak
Outcome	ALT	rs34805485	9	71182471	G	A	0.986164	0.0034316	0.023	0.00167677	437438	Weak
Outcome	ALT	rs6557169	6	152201464	T	C	0.244002	0.000669052	0.11	0.00045649	437438	Weak
Outcome	ALT	rs77572271	7	14030123	C	T	0.821894	0.000844512	0.14	0.000512622	437438	Weak
Outcome	ALT	rs536783377	16	18238787	G	A	0.972636	0.000192733	0.75	0.00121198	437438	Weak
Outcome	ALT	rs11792855	9	83965232	A	G	0.515331	0.000269358	0.52	0.000392222	437438	Weak
Outcome	ALT	rs8092827	18	73978558	G	A	0.936802	-0.000675611	0.34	0.000805932	437438	Weak
Outcome	ALT	rs7251447	19	19637930	A	G	0.037357	-0.00362693	0.00041	0.00103453	437438	Weak
Outcome	ALT	rs7549381	1	181064054	C	T	0.645016	-5.27414e-05	0.86	0.000408831	437438	Weak
Outcome	ALT	rs138588666	5	71348587	G	A	0.994532	-0.00216451	0.45	0.00265963	437438	Weak
Outcome	ALT	rs3898135	2	187650446	G	A	0.684949	0.00171829	4e-05	0.000420938	437438	Weak
Outcome	ALT	rs4946109	6	115973931	C	T	0.319669	0.00029278	0.5	0.000420028	437438	Weak
Outcome	ALT	rs10908428	1	154683564	C	T	0.338774	-0.000349133	0.42	0.000412974	437438	Weak
Outcome	ALT	rs376212333	6	139428989	T	TTTA	0.940143	-0.000341557	0.76	0.000825564	437438	Weak
Outcome	ALT	rs2130779	10	122879732	G	T	0.93317	-0.00184475	0.014	0.00078305	437438	Weak
Outcome	ALT	rs59844580	10	2088681	T	G	0.949924	0.00115411	0.16	0.000894855	437438	Weak
Outcome	ALT	rs1876527	6	87137925	A	G	0.387628	-0.000531012	0.22	0.000403238	437438	Weak
Outcome	ALT	rs9317053	13	59712342	C	T	0.887226	0.000181265	0.74	0.000619739	437438	Weak
Outcome	ALT	rs4750758	10	129042562	T	C	0.629982	4.81553e-05	0.89	0.000405854	437438	Weak
Outcome	ALT	rs11626780	14	77473061	G	A	0.473636	0.00153408	6.8e-05	0.00039359	437438	Weak
Outcome	ALT	rs76421948	2	57208092	G	A	0.954994	-0.000815838	0.48	0.000944711	437438	Weak
Outcome	ALT	rs56194430	5	67824690	C	T	0.830859	0.000596209	0.33	0.000522956	437438	Weak
Outcome	ALT	rs114534035	3	84747224	A	G	0.964955	-0.000518867	0.56	0.00106276	437438	Weak
Outcome	ALT	rs115406562	2	193015293	C	T	0.987939	0.00202942	0.24	0.00178923	437438	Weak
Outcome	ALT	rs143703	11	123966886	C	T	0.129834	-0.000523034	0.42	0.000581346	437438	Weak
Outcome	ALT	rs12586572	14	80355813	G	A	0.206275	-2.89594e-05	0.91	0.000484765	437438	Weak
Outcome	ALT	rs75756215	8	61643023	T	G	0.936328	-0.0011362	0.15	0.000801974	437438	Weak
Outcome	ALT	rs615921	20	12993880	C	T	0.879164	-0.00225717	0.00032	0.000600508	437438	Weak
Outcome	ALT	rs7736449	5	53292381	G	A	0.892119	-0.000509838	0.4	0.000631455	437438	Weak
Outcome	ALT	rs822075	10	108697540	A	G	0.088801	-0.000655457	0.37	0.000688424	437438	Weak
Outcome	ALT	rs10741228	10	129152153	C	T	0.569738	-0.000303498	0.4	0.000395257	437438	Weak
Outcome	ALT	rs10207664	2	213195878	G	A	0.944417	-0.000642718	0.43	0.000851829	437438	Weak
Outcome	ALT	rs116028160	1	229014836	C	A	0.924248	-0.00178233	0.022	0.000743207	437438	Weak
Outcome	ALT	rs8021917	14	91303869	C	T	0.933803	3.68778e-05	0.96	0.000786811	437438	Weak
Outcome	ALT	rs10773631	12	129781336	T	C	0.503124	-0.000309621	0.56	0.000391341	437438	Weak
Outcome	ALT	rs34162234	5	59216850	T	G	0.956136	-0.000697203	0.6	0.000956671	437438	Weak
Outcome	ALT	rs4785216	16	50579394	T	C	0.766494	0.000820656	0.1	0.000463616	437438	Weak
Outcome	ALT	rs7325781	13	36080730	G	A	0.436784	0.00115553	0.0024	0.000395262	437438	Weak
Outcome	ALT	rs10737770	1	245348263	T	C	0.116763	-0.000625467	0.36	0.000607642	437438	Weak
Outcome	ALT	rs71529275	8	77494164	A	G	0.896681	0.000439529	0.43	0.000643639	437438	Weak
Outcome	ALT	rs73188346	8	14284076	G	A	0.950307	-0.000322645	0.7	0.000901342	437438	Weak
Outcome	ALT	rs262342	7	103418983	A	G	0.266616	-0.00131904	0.0046	0.000443402	437438	Weak
Outcome	ALT	rs56192908	12	132331482	C	T	0.774411	0.00108381	0.014	0.000468855	437438	Weak
Outcome	ALT	rs10849202	12	5202269	T	C	0.504099	-1.19893e-05	0.94	0.000391965	437438	Weak
Outcome	ALT	rs1123680	12	78241285	A	G	0.761686	0.000638581	0.15	0.000460027	437438	Weak
Outcome	ALT	rs117511563	10	57258236	T	G	0.988982	-0.00131456	0.52	0.00187195	437438	Weak
Outcome	ALT	rs112958053	7	21237843	G	T	0.894843	0.00023154	0.56	0.000639199	437438	Weak
Outcome	ALT	rs217508	7	28517022	T	C	0.288714	0.000322161	0.5	0.000431656	437438	Weak
Outcome	ALT	rs12351078	9	101215505	A	G	0.833114	0.000175058	0.8	0.00052514	437438	Weak
Outcome	ALT	rs7181588	15	99975524	C	A	0.302168	0.000244534	0.67	0.000426966	437438	Weak
Outcome	ALT	rs2192874	7	34144916	G	A	0.418379	-0.000395378	0.25	0.00039684	437438	Weak
Outcome	ALT	rs16991213	20	44969139	G	A	0.924961	0.000934953	0.29	0.000743191	437438	Weak
Outcome	ALT	rs6787783	3	67341901	C	T	0.136547	0.00092628	0.079	0.000571656	437438	Weak
Outcome	ALT	rs2278757	3	35778773	A	G	0.500796	-0.000624699	0.093	0.000391392	437438	Weak
Outcome	ALT	rs34524889	7	3643862	A	G	0.946706	0.000301964	0.91	0.000872011	437438	Weak
Outcome	ALT	rs3801705	7	81878025	G	A	0.637583	0.000121009	0.68	0.0004077	437438	Weak
Outcome	ALT	rs1965353	3	177333565	A	C	0.184411	2.27662e-05	0.7	0.000505086	437438	Weak
Outcome	ALT	rs4488942	4	97045496	C	T	0.864831	-1.04862e-05	0.95	0.000572945	437438	Weak
Outcome	ALT	rs148596340	13	86514741	C	CTT	0.732778	-0.000966989	0.026	0.000444241	437438	Weak
Outcome	ALT	rs4666202	2	29544512	C	T	0.0852857	-0.000140821	0.76	0.000699401	437438	Weak
Outcome	ALT	rs181868070	5	118457755	C	T	0.986993	-0.00186275	0.23	0.00173261	437438	Weak
Outcome	ALT	rs10269830	7	70109813	A	G	0.400118	0.000582798	0.1	0.000400669	437438	Weak
Outcome	ALT	rs4812696	20	41970575	G	A	0.865713	0.00171436	0.0016	0.000574076	437438	Weak
Outcome	ALT	rs551620697	15	84495410	C	A	0.977693	-0.00111771	0.42	0.0013375	437438	Weak
Outcome	ALT	rs45601431	18	22923416	G	A	0.973863	0.00105374	0.37	0.00122994	437438	Weak
Outcome	ALT	rs6731044	2	9982464	C	A	0.246576	0.000179661	0.7	0.000453611	437438	Weak
Outcome	ALT	rs9463175	6	9510030	C	T	0.661557	0.00057698	0.18	0.000414103	437438	Weak
Outcome	ALT	rs13198422	6	75932139	G	T	0.770062	-2.04434e-05	0.82	0.000466283	437438	Weak
Outcome	ALT	rs185053370	7	24313949	T	C	0.977158	-0.00084944	0.62	0.0013118	437438	Weak
Outcome	ALT	rs76346899	7	115127647	C	T	0.699767	3.05747e-05	0.97	0.000427405	437438	Weak
Outcome	ALT	rs1067567	6	51534862	T	C	0.074537	-0.000500416	0.59	0.000746354	437438	Weak
Outcome	ALT	rs112768430	3	34615068	C	T	0.955567	-1.58491e-05	0.96	0.000950487	437438	Weak
Outcome	ALT	rs77674094	8	93343723	G	T	0.806697	0.00181774	0.00016	0.000496706	437438	Weak
Outcome	ALT	rs57734357	11	46304338	A	G	0.679893	-0.000339689	0.57	0.000419773	437438	Weak
Outcome	ALT	rs11646721	16	9570367	C	T	0.924626	-0.00097192	0.19	0.000743176	437438	Weak
Outcome	ALT	rs2035477	7	149618127	G	A	0.846074	0.000112681	0.78	0.000542959	437438	Weak
Outcome	ALT	rs2517996	11	131878375	G	A	0.633373	1.62703e-06	0.89	0.000407163	437438	Weak
Outcome	ALT	rs4877397	9	80702276	G	A	0.253134	-4.61415e-05	0.98	0.000450376	437438	Weak
Outcome	ALT	rs182549355	16	89244167	G	A	0.994061	-0.00106203	0.59	0.0025496	437438	Weak
Outcome	ALT	rs2426733	20	56021323	G	A	0.646693	-0.000293923	0.37	0.000410223	437438	Weak
Outcome	ALT	rs7350493	11	126619671	A	G	0.781928	-0.000193735	0.78	0.000474636	437438	Weak
Outcome	ALT	rs12001841	9	129284495	C	T	0.770387	-0.000131952	0.81	0.000465678	437438	Weak
Outcome	ALT	rs5756783	22	38101153	G	A	0.579579	0.00119365	0.0017	0.000397096	437438	Weak
Outcome	ALT	rs141547796	6	50615935	G	A	0.917494	0.00133836	0.066	0.000712111	437438	Weak
Outcome	ALT	rs907188	1	226612826	G	T	0.836559	0.000481991	0.39	0.000533076	437438	Weak
Outcome	ALT	rs12170213	22	49302624	A	C	0.548184	-0.000541841	0.21	0.000394391	437438	Weak
Outcome	ALT	rs111949353	1	172364509	C	T	0.970182	-0.00195649	0.08	0.0011508	437438	Weak
Outcome	ALT	rs79666068	7	88241521	A	G	0.994843	-0.00284482	0.3	0.00272946	437438	Weak
Outcome	ALT	rs6657688	1	242627218	C	T	0.427979	0.000140845	0.71	0.000395535	437438	Weak
Outcome	ALT	rs112961879	13	66583554	C	A	0.859702	0.000328669	0.47	0.000566493	437438	Weak
Outcome	ALT	rs78606684	3	161828597	T	C	0.77931	0.000402661	0.47	0.000472924	437438	Weak
Outcome	ALT	rs76618749	10	134541279	C	T	0.944024	0.000555215	0.52	0.000853528	437438	Weak
Outcome	ALT	rs35851551	7	31330785	A	G	0.898678	0.00070759	0.24	0.000649693	437438	Weak
Outcome	ALT	rs2843633	21	38328886	C	A	0.381284	0.00045174	0.23	0.000404402	437438	Weak
Outcome	ALT	rs6761663	2	56122927	T	C	0.568918	-0.000170048	0.66	0.000396831	437438	Weak
Outcome	ALT	rs795988	4	140747153	T	C	0.663335	0.000999875	0.023	0.00041447	437438	Weak
Outcome	ALT	rs75524028	17	40810228	C	T	0.951091	-0.00307927	0.0006	0.000909737	437438	Weak
Outcome	ALT	rs7293130	22	22471635	G	A	0.731146	0.000476897	0.24	0.000442005	437438	Weak
Outcome	ALT	rs140248944	15	88631907	G	A	0.987821	0.000509956	0.72	0.00179035	437438	Weak
Outcome	ALT	rs74706001	1	4165132	G	A	0.957983	-0.00117711	0.28	0.000971761	437438	Weak
Outcome	ALT	rs1123613	3	122753973	T	C	0.89137	0.000892538	0.23	0.000626717	437438	Weak
Outcome	ALT	rs12454019	18	24305102	C	T	0.975463	-0.000363983	0.75	0.00126493	437438	Weak
Outcome	ALT	rs73818535	3	1318337	T	C	0.819318	0.000432188	0.41	0.000508973	437438	Weak
Outcome	ALT	rs113011189	3	49250007	C	T	0.90989	-0.00121936	0.074	0.000684777	437438	Weak
Outcome	ALT	rs12345045	9	121534729	C	T	0.55673	0.000707805	0.12	0.000394599	437438	Weak
Outcome	ALT	rs10983324	9	119485337	C	A	0.697411	-7.42922e-05	0.82	0.000426933	437438	Weak
Outcome	ALT	rs111417272	9	16985629	C	T	0.643705	0.000287579	0.62	0.000409612	437438	Weak
Outcome	ALT	rs78679681	3	143292353	G	A	0.975424	8.47591e-05	0.96	0.00125997	437438	Weak
Outcome	ALT	rs76115415	15	29750645	C	A	0.954738	0.000515232	0.59	0.000940599	437438	Weak
Outcome	ALT	rs17239371	19	53840008	T	C	0.838402	0.000404213	0.5	0.000531678	437438	Weak
Outcome	ALT	rs114234321	1	57434972	C	T	0.963973	0.00101367	0.28	0.00104793	437438	Weak
Outcome	ALT	rs9915901	17	17282579	T	C	0.953196	0.00138203	0.1	0.000925822	437438	Weak
Outcome	ALT	rs11190919	10	103069935	G	A	0.879664	8.62675e-05	0.92	0.000601348	437438	Weak
Outcome	ALT	rs6973256	7	133055603	C	T	0.402807	0.000292051	0.53	0.000399819	437438	Weak
Outcome	ALT	rs111215115	2	233859897	G	A	0.155903	-0.000343597	0.46	0.000538169	437438	Weak
Outcome	ALT	rs116321632	20	1895358	C	T	0.634726	0.000567853	0.21	0.000408081	437438	Weak
Outcome	ALT	rs4303889	3	82212570	A	G	0.687269	0.000103431	0.94	0.00042329	437438	Weak
Outcome	ALT	rs117439168	17	44077590	G	A	0.971919	-1.12614e-05	0.88	0.00118683	437438	Weak
Outcome	ALT	rs2459709	17	80644263	T	C	0.39756	0.000425716	0.26	0.00040056	437438	Weak
Outcome	ALT	rs1879778	12	24484716	A	C	0.904923	0.000476968	0.47	0.000665551	437438	Weak
Outcome	ALT	rs7733412	5	107827693	C	T	0.199297	-0.00221861	8.9e-06	0.000490396	437438	Weak
Outcome	ALT	rs6004301	22	25224380	G	A	0.623157	-0.00113403	0.011	0.000404883	437438	Weak
Outcome	ALT	rs11876994	18	41511671	G	A	0.848089	-0.000835452	0.11	0.0005468	437438	Weak
Outcome	ALT	rs117196834	11	4409212	G	T	0.963445	0.000502665	0.72	0.0010436	437438	Weak
Outcome	ALT	rs78446681	18	3842931	C	T	0.95318	-0.000146637	0.72	0.000930319	437438	Weak
Outcome	ALT	rs11724765	4	80249893	A	G	0.485598	-0.000166444	0.7	0.000392528	437438	Weak
Outcome	ALT	rs4808814	19	18637610	C	T	0.659905	0.000419898	0.44	0.000414099	437438	Weak
Outcome	ALT	rs9313379	5	166840321	G	A	0.51103	-0.000375702	0.4	0.000392717	437438	Weak
Outcome	ALT	rs72774436	16	3230503	G	A	0.971422	-0.0011474	0.37	0.0011801	437438	Weak
Outcome	ALT	rs12243061	10	78756815	T	C	0.643535	0.00102441	0.019	0.00040828	437438	Weak
Outcome	ALT	rs145194201	8	133291910	C	T	0.983537	-0.00271148	0.12	0.0015402	437438	Weak
Outcome	ALT	rs33202	12	30946069	A	G	0.807078	-0.000338143	0.44	0.000497155	437438	Weak
Outcome	ALT	rs11638647	15	65685968	G	A	0.821603	-0.000915649	0.05	0.00051235	437438	Weak
Outcome	ALT	rs114223311	3	15114724	T	C	0.988718	-0.00168395	0.33	0.00185215	437438	Weak
Outcome	ALT	rs4784214	16	52486813	G	A	0.5109	-0.000310834	0.42	0.000392934	437438	Weak
Outcome	ALT	rs198547	17	48651811	A	G	0.112125	-0.00098518	0.14	0.000621777	437438	Weak
Outcome	ALT	rs345778	15	33397146	T	C	0.88525	0.000222142	0.62	0.000615776	437438	Weak
Outcome	ALT	rs12590053	14	80353917	A	G	0.230339	-0.000250538	0.71	0.000466175	437438	Weak
Outcome	ALT	rs2424888	20	31047533	G	A	0.632551	-0.000670992	0.12	0.000407705	437438	Weak
Outcome	ALT	rs4974266	3	70432819	G	A	0.272035	0.000131251	0.91	0.000439848	437438	Weak
Outcome	ALT	rs4705783	5	112462449	C	T	0.363312	0.0010514	0.0086	0.000408365	437438	Weak
Outcome	ALT	rs2895791	12	80671247	C	T	0.993264	0.00267795	0.27	0.00239759	437438	Weak
Outcome	ALT	rs9806536	15	37976170	T	G	0.870728	0.000965007	0.15	0.000585033	437438	Weak
Outcome	ALT	rs77815078	3	21234943	T	G	0.861388	0.000677252	0.18	0.00056626	437438	Weak
Outcome	ALT	rs12661085	6	93384606	A	C	0.74365	7.16788e-05	0.83	0.00044891	437438	Weak
Outcome	ALT	rs6090389	20	61337313	C	A	0.531848	-6.29365e-06	0.96	0.000393542	437438	Weak
Outcome	ALT	rs149701145	1	56906452	C	A	0.935961	0.00105473	0.12	0.000798702	437438	Weak
Outcome	ALT	rs118150269	13	31666642	G	A	0.976227	-6.98739e-05	0.97	0.00128697	437438	Weak
Outcome	ALT	rs11724679	4	143800361	A	G	0.924185	-0.000355653	0.56	0.000738794	437438	Weak
Outcome	ALT	rs72810064	2	25499122	C	T	0.961511	0.00142583	0.14	0.0010158	437438	Weak
Outcome	ALT	rs58203906	17	64782470	G	A	0.861979	0.000703263	0.19	0.000569189	437438	Weak
Outcome	ALT	rs62098445	18	58819108	C	A	0.681259	0.000602686	0.19	0.000421904	437438	Weak
Outcome	ALT	rs56279239	20	44627912	G	A	0.873705	-0.000826264	0.16	0.000591925	437438	Weak
Outcome	ALT	rs6500209	16	49053462	G	T	0.279813	-0.000478696	0.25	0.000437438	437438	Weak
Outcome	ALT	rs7904324	10	2964727	G	A	0.755778	0.000115332	0.79	0.000455528	437438	Weak
Outcome	ALT	rs139747138	11	24377741	A	G	0.984891	-0.000872079	0.61	0.00160338	437438	Weak
Outcome	ALT	rs10738436	9	16546478	T	C	0.489041	0.000325134	0.42	0.000392265	437438	Weak
Outcome	ALT	rs78984977	4	164478104	T	C	0.936134	0.00151415	0.065	0.000800106	437438	Weak
Outcome	ALT	rs33684	5	16508898	T	C	0.310114	-0.000590342	0.18	0.000423837	437438	Weak
Outcome	ALT	rs147845165	13	72330908	C	A	0.985749	-0.000370037	0.97	0.00165836	437438	Weak
Outcome	ALT	rs35973312	1	218097854	T	C	0.600444	0.00012475	0.79	0.000399337	437438	Weak
Outcome	ALT	rs4143131	3	2568476	T	G	0.490707	-0.000476866	0.21	0.000390846	437438	Weak
Outcome	ALT	rs12700439	7	23472061	T	C	0.595399	-0.000141882	0.69	0.000400378	437438	Weak
Outcome	ALT	rs156005	5	95839270	C	T	0.569699	0.000271502	0.47	0.000396211	437438	Weak
Outcome	ALT	rs80101850	9	82018969	T	C	0.961669	-0.00125521	0.23	0.00102167	437438	Weak
Outcome	ALT	rs11139656	9	85226609	G	A	0.728355	0.000292688	0.56	0.000440326	437438	Weak
Outcome	ALT	rs117480364	9	84507158	A	G	0.961608	0.00130541	0.18	0.00102447	437438	Weak
Outcome	ALT	rs6941529	6	158443067	T	C	0.570917	0.00103332	0.0077	0.000396018	437438	Weak
Outcome	ALT	rs7478850	11	245686	A	G	0.242045	-5.36419e-05	0.78	0.000458544	437438	Weak
Outcome	ALT	rs16946068	17	12375660	G	A	0.914674	0.000877827	0.21	0.000700665	437438	Weak
Outcome	ALT	rs262146	7	158746300	A	G	0.167745	-2.98089e-05	0.94	0.00052537	437438	Weak
Outcome	ALT	rs2080216	2	59172847	T	C	0.492465	0.00022751	0.6	0.000392169	437438	Weak
Outcome	ALT	rs73330712	21	22930045	A	C	0.948851	-0.000704107	0.47	0.000890532	437438	Weak
Outcome	ALT	rs12444168	16	76682263	A	G	0.121681	0.000400498	0.55	0.000600366	437438	Weak
Outcome	ALT	rs34655300	2	25514333	C	T	0.565955	0.00117623	0.0033	0.000395013	437438	Weak
Outcome	ALT	rs422672	5	31702146	C	T	0.850074	0.000184835	0.85	0.000548451	437438	Weak
Outcome	ALT	rs77339989	16	73486992	C	T	0.986688	0.00119857	0.4	0.00171076	437438	Weak
Outcome	ALT	rs140314942	18	8035302	C	T	0.994339	-0.00190258	0.37	0.00261336	437438	Weak
Outcome	ALT	rs55895231	8	93645556	A	G	0.884091	0.000716991	0.23	0.000612505	437438	Weak
Outcome	ALT	rs882023	14	93532014	T	C	0.61542	-5.24669e-05	0.85	0.000403265	437438	Weak
Outcome	ALT	rs10044215	5	44265078	C	A	0.804003	0.000883309	0.07	0.000493146	437438	Weak
Outcome	ALT	rs12895527	14	77515095	C	T	0.962178	0.000972944	0.45	0.00103027	437438	Weak
Outcome	ALT	rs4655986	1	88229627	A	G	0.502826	-0.000497881	0.13	0.000391334	437438	Weak
Outcome	ALT	rs34638869	1	6140033	T	C	0.900716	0.000198004	0.96	0.00065343	437438	Weak
Outcome	ALT	rs183742119	5	68778285	C	T	0.947196	-0.00101712	0.25	0.000877646	437438	Weak
Outcome	ALT	rs10520171	4	170914622	G	A	0.782383	-0.000752372	0.14	0.000474922	437438	Weak
Outcome	ALT	rs3888991	2	132590420	T	C	0.577081	0.000208726	0.58	0.000396663	437438	Weak
Outcome	ALT	rs4774482	15	47002318	G	A	0.348693	0.000945967	0.025	0.000411831	437438	Weak
Outcome	ALT	rs117009158	16	10722276	G	A	0.989454	0.00211362	0.38	0.00191725	437438	Weak
Outcome	ALT	rs57026899	1	115618781	G	T	0.772703	-0.00105643	0.02	0.000466939	437438	Weak
Outcome	ALT	rs182301364	22	30675797	C	A	0.986754	0.00199549	0.25	0.00171483	437438	Weak
Outcome	ALT	rs115785198	19	45249509	C	T	0.928838	-0.00159147	0.034	0.000761906	437438	Weak
Outcome	ALT	rs4600878	4	159804265	A	C	0.562001	-0.000187536	0.54	0.000395675	437438	Weak
Outcome	ALT	rs1241077	18	33133859	C	T	0.425996	-0.000765653	0.049	0.000396766	437438	Weak
Outcome	ALT	rs73159172	3	146379642	A	G	0.887424	3.62752e-05	0.9	0.000620575	437438	Weak
Outcome	ALT	rs55686626	3	177345126	G	A	0.619603	-0.00012894	0.88	0.000404444	437438	Weak
Outcome	ALT	rs11969918	6	54748219	G	A	0.567199	0.00128314	0.0012	0.000396167	437438	Weak
Outcome	ALT	rs151039950	15	89394308	C	T	0.986303	0.00127774	0.43	0.0016877	437438	Weak
Outcome	ALT	rs75214992	18	45705910	G	A	0.979249	-0.000246953	0.66	0.00137564	437438	Weak
Outcome	ALT	rs13175070	5	11246663	C	T	0.958625	-0.00182879	0.069	0.000983502	437438	Weak
Outcome	ALT	rs62429278	6	163394322	G	A	0.977808	-0.00134596	0.34	0.00132719	437438	Weak
Outcome	ALT	rs6903953	6	37522668	G	A	0.488209	0.000381297	0.36	0.000393207	437438	Weak
Outcome	ALT	rs4329133	6	129956119	C	T	0.858828	-0.000327959	0.55	0.000563164	437438	Weak
Outcome	ALT	rs73041353	7	2250333	C	T	0.963828	0.00105411	0.3	0.00105024	437438	Weak
Outcome	ALT	rs79314188	17	71388903	G	A	0.952011	0.000276429	0.99	0.000916421	437438	Weak
Outcome	ALT	rs72621529	2	59205511	G	A	0.938844	0.000784977	0.45	0.000815665	437438	Weak
Outcome	ALT	rs35831332	8	9222637	G	T	0.75494	0.00184083	3.7e-05	0.000455689	437438	Weak
Outcome	ALT	rs10898332	11	84631738	T	C	0.364045	0.000242394	0.47	0.000408279	437438	Weak
Outcome	ALT	rs11250646	10	1633048	C	T	0.896668	0.0015207	0.015	0.000643986	437438	Weak
Outcome	ALT	rs7617345	3	50419348	C	T	0.986259	-0.0021315	0.19	0.00168899	437438	Weak
Outcome	ALT	rs34144657	4	40661893	C	T	0.373528	0.000568279	0.12	0.000405351	437438	Weak
Outcome	ALT	rs35113769	6	72986711	A	G	0.901456	-0.000515567	0.41	0.000656891	437438	Weak
Outcome	ALT	rs62521928	8	144578765	G	A	0.944074	-0.00216508	0.015	0.000853477	437438	Weak
Outcome	ALT	rs35098521	1	112571214	G	GC	0.692588	0.000151989	0.67	0.00042389	437438	Weak
Outcome	ALT	rs13376101	1	220667154	T	C	0.909708	-0.00058644	0.31	0.000683824	437438	Weak
Outcome	ALT	rs75570795	8	143659938	G	A	0.878518	-0.0013632	0.021	0.000601	437438	Weak
Outcome	ALT	rs1820170	5	88746203	G	A	0.344066	-0.00024921	0.48	0.000412916	437438	Weak
Outcome	ALT	rs2425795	20	44868295	C	T	0.317714	-0.000428346	0.29	0.000420834	437438	Weak
Outcome	ALT	rs112881807	21	39005584	T	C	0.982815	0.00121283	0.42	0.00151513	437438	Weak
Outcome	ALT	rs116210903	4	102490737	A	C	0.893728	0.00168357	0.0066	0.000636023	437438	Weak
Outcome	ALT	rs138215244	6	57713548	A	C	0.994781	-0.00139548	0.49	0.00272965	437438	Weak
Outcome	ALT	rs75645223	1	79439554	C	T	0.89671	0.000269369	0.7	0.000642617	437438	Weak
Outcome	ALT	rs2030737	3	134809377	C	T	0.465673	1.59381e-05	0.93	0.000392909	437438	Weak
Outcome	ALT	rs730632	2	6566079	C	T	0.821698	0.000143217	0.73	0.000511919	437438	Weak
Outcome	ALT	rs11507718	9	136411785	C	T	0.781779	0.000172801	0.62	0.00047526	437438	Weak
Outcome	ALT	rs2187151	11	124446801	G	T	0.783219	0.000617763	0.18	0.000476192	437438	Weak
Outcome	ALT	rs186724	1	110560915	C	T	0.771209	-0.000810991	0.064	0.000466306	437438	Weak
Outcome	ALT	rs2651836	11	2316720	C	T	0.205638	-0.00172785	0.00016	0.000486405	437438	Weak
Outcome	ALT	rs75727427	21	46333873	C	T	0.870336	-0.00022108	0.83	0.000584247	437438	Weak
Outcome	ALT	rs12125668	1	8903858	T	C	0.162355	0.00084441	0.11	0.000531572	437438	Weak
Outcome	ALT	rs78872050	8	131767568	A	G	0.934153	-0.000154939	0.95	0.000790128	437438	Weak
Outcome	ALT	rs2098995	4	83156434	T	G	0.927565	0.00160193	0.032	0.000753494	437438	Weak
Outcome	ALT	rs77531324	8	17036941	A	C	0.979819	0.00124047	0.42	0.00139606	437438	Weak
Outcome	ALT	rs10818932	9	126992966	T	C	0.119731	0.00081863	0.11	0.000604136	437438	Weak
Outcome	ALT	rs10840484	11	10764545	A	C	0.88342	-0.00079435	0.17	0.000610549	437438	Weak
Outcome	ALT	rs10912502	1	172928175	T	C	0.625033	-0.000421649	0.16	0.000403541	437438	Weak
Outcome	ALT	rs140773965	4	46574185	C	T	0.950516	-0.000758467	0.31	0.00090265	437438	Weak
Outcome	ALT	rs116953263	17	42029876	C	T	0.95669	-0.000605726	0.62	0.000965756	437438	Weak
Outcome	ALT	rs386231	1	162325823	C	T	0.277716	-0.000376854	0.38	0.000436817	437438	Weak
Outcome	ALT	rs148999878	3	51155429	A	G	0.970716	-0.00096169	0.35	0.00116336	437438	Weak
Outcome	ALT	rs55784313	1	41845541	G	A	0.846213	0.000819562	0.18	0.000543071	437438	Weak
Outcome	ALT	rs76683961	2	156311975	A	G	0.985535	0.000727443	0.74	0.00164195	437438	Weak
Outcome	ALT	rs117472145	8	105163821	A	G	0.923777	-0.00060684	0.46	0.000738396	437438	Weak
Outcome	ALT	rs72799132	10	68022087	T	C	0.985064	-0.000707104	0.65	0.00160983	437438	Weak
Outcome	ALT	rs201346247	11	78903000	G	GCC	0.961179	-0.000298312	0.67	0.00101387	437438	Weak
Outcome	ALT	rs12995790	2	218926865	G	A	0.568955	-0.000958844	0.014	0.000396385	437438	Weak
Outcome	ALT	rs143627552	2	51275581	C	T	0.921498	-0.000695143	0.33	0.000727317	437438	Weak
Outcome	ALT	rs12480713	20	15801600	T	C	0.571163	0.000530784	0.14	0.000396526	437438	Weak
Outcome	ALT	rs116746887	5	98646498	C	T	0.983436	0.0015214	0.34	0.0015374	437438	Weak
Outcome	ALT	rs7129499	11	1578090	G	A	0.478103	0.000206182	0.6	0.000393141	437438	Weak
Outcome	ALT	rs2399023	3	104823350	G	A	0.366621	0.00052825	0.2	0.000407225	437438	Weak
Outcome	ALT	rs147809983	15	77741226	C	A	0.988897	0.000809641	0.63	0.00188175	437438	Weak
Outcome	ALT	rs28607613	9	101681546	C	A	0.974852	0.000967627	0.39	0.00125371	437438	Weak
Outcome	ALT	rs114249858	4	129218311	C	T	0.967965	-0.000406797	0.57	0.00111408	437438	Weak
Outcome	ALT	rs2449175	8	3457488	A	G	0.186056	-0.000666408	0.22	0.000504018	437438	Weak
Outcome	ALT	rs117796234	9	77252874	G	A	0.945862	0.000971884	0.21	0.000869263	437438	Weak
Outcome	ALT	rs9344961	6	90529053	A	G	0.97039	0.00313023	0.0052	0.00115757	437438	Weak
Outcome	ALT	rs2195032	18	24757543	T	G	0.555859	0.000809538	0.056	0.000395356	437438	Weak
Outcome	ALT	rs558498198	7	1868911	G	A	0.994741	0.00278524	0.33	0.00271176	437438	Weak
Outcome	ALT	rs2644265	18	34230330	A	G	0.185484	-0.000121482	0.88	0.000504985	437438	Weak
Outcome	ALT	rs113720072	10	123511902	C	T	0.872655	0.000698349	0.27	0.000587741	437438	Weak
Outcome	ALT	rs13056165	22	19959011	G	A	0.848594	0.000193368	0.75	0.00054718	437438	Weak
Outcome	ALT	rs13019754	2	39277851	A	G	0.731507	-0.00046348	0.25	0.000442701	437438	Weak
Outcome	ALT	rs12087306	1	208210864	C	T	0.980106	0.00157943	0.26	0.00139722	437438	Weak
Outcome	ALT	rs180900716	6	96637649	A	G	0.980417	5.02982e-05	0.98	0.0014156	437438	Weak
Outcome	ALT	rs882361	17	29842470	G	T	0.721684	-0.00060809	0.11	0.000437939	437438	Weak
Outcome	ALT	rs1331315	10	33523480	A	G	0.503912	-0.000187687	0.57	0.000392152	437438	Weak
Outcome	ALT	rs3095938	4	181540431	A	C	0.43678	0.000130239	0.61	0.000394892	437438	Weak
Outcome	ALT	rs12476427	2	39146971	A	G	0.951683	-0.000367543	0.71	0.000911845	437438	Weak
Outcome	ALT	rs17256492	14	62394907	T	C	0.770937	-0.000969703	0.034	0.00046722	437438	Weak
Outcome	ALT	rs13249935	8	143611456	T	C	0.633237	-0.000879193	0.039	0.000406441	437438	Weak
Outcome	ALT	rs12682588	8	27889972	T	C	0.52547	-0.00047465	0.23	0.000392531	437438	Weak
Outcome	ALT	rs13188492	5	17517620	G	A	0.58782	0.000355725	0.55	0.000398124	437438	Weak
Outcome	ALT	rs72813956	2	58765344	T	C	0.911065	-0.000596611	0.35	0.000692064	437438	Weak
Outcome	ALT	rs1649968	10	83903984	T	C	0.196631	-0.0013235	0.011	0.000492436	437438	Weak
Outcome	ALT	rs55990401	20	15238411	A	G	0.595732	-0.000110778	0.64	0.000400779	437438	Weak
Outcome	ALT	rs502257	3	152839217	T	C	0.710127	0.000892943	0.035	0.000432344	437438	Weak
Outcome	ALT	rs2742690	1	2987268	C	A	0.791803	-0.00190195	5.4e-05	0.000482902	437438	Weak
Outcome	ALT	rs113094235	12	53323144	T	C	0.888695	0.000587407	0.34	0.000625296	437438	Weak
Outcome	ALT	rs148600019	16	73997824	T	C	0.994606	0.00214734	0.44	0.00268316	437438	Weak
Outcome	ALT	rs1148117	11	123493061	T	G	0.841701	0.000498364	0.43	0.000536803	437438	Weak
Outcome	ALT	rs113801037	5	142500512	C	T	0.954442	-0.00036481	0.6	0.000939918	437438	Weak
Outcome	ALT	rs13315861	3	74637270	C	T	0.984972	0.000582905	0.66	0.00160676	437438	Weak
Outcome	ALT	rs77179220	14	38025487	C	T	0.75137	7.0791e-05	0.74	0.000454798	437438	Weak
Outcome	ALT	rs3856817	3	13144375	T	C	0.90066	4.54586e-05	0.86	0.000654088	437438	Weak
Outcome	ALT	rs140058837	3	46354619	A	G	0.965667	0.000275961	0.88	0.00107676	437438	Weak
Outcome	ALT	rs6015535	20	58203911	C	T	0.281662	-0.000318218	0.45	0.000436047	437438	Weak
Outcome	ALT	rs117297730	8	137710453	G	A	0.967455	0.00184841	0.078	0.00109061	437438	Weak
Outcome	ALT	rs1917418	2	34977477	A	G	0.832395	-0.000142802	0.61	0.000524528	437438	Weak
Outcome	ALT	rs17184650	14	67939796	C	T	0.878181	-0.000543263	0.41	0.000600916	437438	Weak
Outcome	ALT	rs9991296	4	180975951	C	A	0.859242	0.000485017	0.34	0.000563906	437438	Weak
Outcome	ALT	rs2250695	8	16652773	A	G	0.487902	-0.000221825	0.39	0.000392758	437438	Weak
Outcome	ALT	rs75995368	6	145725529	C	T	0.93482	0.00130029	0.12	0.000795433	437438	Weak
Outcome	ALT	rs144080787	21	24944484	A	G	0.974531	0.000189849	0.98	0.0012448	437438	Weak
Outcome	ALT	rs12447542	16	7744180	G	A	0.874593	-0.000639545	0.16	0.000593326	437438	Weak
Outcome	ALT	rs150962310	13	93596652	G	A	0.99471	-0.00298217	0.2	0.00269993	437438	Weak
Outcome	ALT	rs2267916	20	1912310	T	C	0.568462	0.000378274	0.44	0.000396654	437438	Weak
Outcome	ALT	rs117658721	7	5841144	C	T	0.934953	-0.00243818	0.0019	0.000795659	437438	Weak
Outcome	ALT	rs12106638	22	48820023	C	T	0.927262	-0.000180138	0.96	0.000756443	437438	Weak
Outcome	ALT	rs4414033	1	156406853	G	A	0.378299	-0.00211794	3.2e-07	0.000403301	437438	Weak
Outcome	ALT	rs17428730	22	27435450	G	T	0.848784	0.000748698	0.14	0.000547778	437438	Weak
Outcome	ALT	rs4273814	8	32767236	G	A	0.846346	-0.000209678	0.62	0.000542438	437438	Weak
Outcome	ALT	rs13402813	2	138315834	A	G	0.602728	-0.000753343	0.08	0.000401011	437438	Weak
Outcome	ALT	rs74339929	8	104233207	G	A	0.962648	0.00271959	0.0061	0.00103474	437438	Weak
Outcome	ALT	rs13041999	20	46355767	G	A	0.796846	0.000571808	0.26	0.000489009	437438	Weak
Outcome	ALT	rs2706576	18	63670241	G	A	0.286823	0.000119833	0.85	0.000434051	437438	Weak
Outcome	ALT	rs6991567	8	11081030	G	T	0.911781	0.00281513	1.8e-05	0.000690541	437438	Weak
Outcome	ALT	rs41270141	9	22451039	T	C	0.963316	-0.000342742	0.78	0.00104167	437438	Weak
Outcome	ALT	rs188527201	11	17757067	G	T	0.981914	0.00108278	0.41	0.00147508	437438	Weak
Outcome	ALT	rs72831237	17	57381087	A	G	0.847664	0.00155357	0.003	0.000546366	437438	Weak
Outcome	ALT	rs149080671	9	6076641	C	T	0.951587	-0.000358715	0.79	0.000915875	437438	Weak
Outcome	ALT	rs113871024	7	7317645	C	T	0.940274	0.000283791	0.75	0.000827938	437438	Weak
Outcome	ALT	rs4533290	16	28823755	G	A	0.700818	0.000660932	0.11	0.000430057	437438	Weak
Outcome	ALT	rs1969600	21	16414774	A	G	0.236367	-0.00168815	0.00015	0.000463912	437438	Weak
Outcome	ALT	rs11729174	4	76551767	C	T	0.777788	0.000179671	0.67	0.000471631	437438	Weak
Outcome	ALT	rs12718064	7	60033	C	T	0.607832	-0.000454408	0.24	0.000404061	437438	Weak
Outcome	ALT	rs72789113	2	40060225	G	A	0.49862	0.00022796	0.59	0.000392468	437438	Weak
Outcome	ALT	rs4982764	14	23970843	T	C	0.243078	7.02602e-05	0.91	0.000457108	437438	Weak
Outcome	ALT	rs55752919	17	12903007	A	G	0.708537	-0.00117879	0.0047	0.000432131	437438	Weak
Outcome	ALT	rs191827617	5	129932494	G	T	0.981802	0.00372171	0.016	0.00147153	437438	Weak
Outcome	ALT	rs4681028	3	25628749	G	T	0.792077	0.000579963	0.21	0.000482583	437438	Weak
Outcome	ALT	rs347661	5	62549141	T	C	0.433671	0.000561215	0.2	0.000396389	437438	Weak
Outcome	ALT	rs1744179	6	158490257	G	A	0.275539	0.000913401	0.019	0.000438957	437438	Weak
Outcome	ALT	rs10217013	8	64878574	C	A	0.642622	0.000492325	0.25	0.0004099	437438	Weak
Outcome	ALT	rs940468	7	114008173	T	C	0.577441	-2.06479e-05	0.99	0.000397694	437438	Weak
Outcome	ALT	rs12125350	1	17564149	T	C	0.956964	0.00123822	0.25	0.000964625	437438	Weak
Outcome	ALT	rs117392794	9	134972080	G	A	0.98997	0.00178372	0.46	0.00196539	437438	Weak
Outcome	ALT	rs74974094	4	167063842	C	T	0.983083	-0.00105861	0.52	0.00152204	437438	Weak
Outcome	ALT	rs7677574	4	6240418	A	C	0.798948	0.000378536	0.42	0.000489308	437438	Weak
Outcome	ALT	rs5769796	22	49408735	G	A	0.759449	6.06399e-05	0.81	0.000459178	437438	Weak
Outcome	ALT	rs9940311	16	73918076	T	C	0.19548	0.000785615	0.16	0.000494777	437438	Weak
Outcome	ALT	rs5764964	22	45092743	A	G	0.769497	3.86461e-05	0.92	0.000465489	437438	Weak
Outcome	ALT	rs12963604	18	26259012	A	G	0.438556	-0.000447258	0.18	0.000396296	437438	Weak
Outcome	ALT	rs4355750	8	143859081	G	A	0.651282	-0.00162569	7.4e-05	0.000411603	437438	Weak
Outcome	ALT	rs28642762	9	91341956	C	T	0.924754	0.000623714	0.42	0.00074484	437438	Weak
Outcome	ALT	rs11210405	1	74547515	C	T	0.40146	-0.000213398	0.71	0.000400526	437438	Weak
Outcome	ALT	rs142228893	3	18730067	C	CCTTCT	0.668744	-0.00071815	0.071	0.000417437	437438	Weak
Outcome	ALT	rs11991035	8	1141437	G	A	0.771739	-0.000155993	0.69	0.000467891	437438	Weak
Outcome	ALT	rs7298331	12	22322789	A	C	0.395541	-0.000530334	0.18	0.000401135	437438	Weak
Outcome	ALT	rs145590062	2	198701930	G	A	0.976569	0.00164503	0.25	0.00129387	437438	Weak
Outcome	ALT	rs7938828	11	126472549	G	T	0.870741	3.46876e-05	0.89	0.000585624	437438	Weak
Outcome	ALT	rs11879578	19	10187403	G	T	0.761229	-0.000288649	0.49	0.00046048	437438	Weak
Outcome	ALT	rs4450910	4	23139154	A	G	0.0964849	0.000184223	0.79	0.000665231	437438	Weak
Outcome	ALT	rs1535604	6	21312967	T	C	0.675494	0.000540734	0.24	0.00041934	437438	Weak
Outcome	ALT	rs77505402	4	5992782	T	C	0.944515	0.000547026	0.61	0.000857966	437438	Weak
Outcome	ALT	rs911475	6	109263187	C	T	0.833177	0.00100303	0.058	0.000526345	437438	Weak
Outcome	ALT	rs6820303	4	55541408	G	A	0.57057	0.000303594	0.45	0.000396305	437438	Weak
Outcome	ALT	rs9891002	17	18705331	C	G	0.870713	0.000923869	0.11	0.000586567	437438	Weak
Outcome	ALT	rs139721227	2	56873160	C	A	0.971795	0.000162828	0.92	0.00118203	437438	Weak
Outcome	ALT	rs9680936	3	87455772	G	A	0.612629	-8.49071e-05	0.8	0.000403116	437438	Weak
Outcome	ALT	rs6947580	7	82137236	A	G	0.212071	-7.66731e-05	0.7	0.00048072	437438	Weak
Outcome	ALT	rs34397346	11	1602992	G	A	0.76569	0.000684405	0.11	0.000463946	437438	Weak
Outcome	ALT	rs79850139	6	162037784	A	C	0.950189	0.000166088	0.89	0.000901822	437438	Weak
Outcome	ALT	rs142658059	6	88452879	A	G	0.98927	0.000846743	0.65	0.00190595	437438	Weak
Outcome	ALT	rs80271139	3	64947034	T	C	0.903657	-0.000970026	0.11	0.000665017	437438	Weak
Outcome	ALT	rs143446405	12	18923112	T	C	0.968366	0.000278144	0.81	0.00112447	437438	Weak
Outcome	ALT	rs1715902	15	56832459	T	C	0.251442	-0.000456447	0.4	0.00045378	437438	Weak
Outcome	ALT	rs13124335	4	179027704	T	C	0.83393	0.00070473	0.28	0.000526437	437438	Weak
Outcome	ALT	rs7696705	4	40252742	A	G	0.310289	-0.000364462	0.38	0.000424507	437438	Weak
Outcome	ALT	rs7607309	2	156802816	C	T	0.896692	-0.000484354	0.43	0.00064395	437438	Weak
Outcome	ALT	rs12498701	4	186802649	C	T	0.962619	0.000467854	0.77	0.00103101	437438	Weak
Outcome	ALT	rs75252668	15	86079621	A	G	0.977349	0.00213635	0.096	0.00132476	437438	Weak
Outcome	ALT	rs118067338	16	76903175	A	G	0.963205	-0.000618216	0.45	0.00104493	437438	Weak
Outcome	ALT	rs7298932	12	23727301	A	G	0.851863	0.000878033	0.084	0.000552773	437438	Weak
Outcome	ALT	rs73183223	20	57031390	A	G	0.776952	0.00131851	0.0033	0.000472103	437438	Weak
Outcome	ALT	rs6006938	22	45516206	G	C	0.604039	-0.000625862	0.13	0.000401412	437438	Weak
Outcome	ALT	rs147336919	9	81908348	C	T	0.985849	-0.00110723	0.5	0.00165939	437438	Weak
Outcome	ALT	rs62395028	5	178738284	T	C	0.941485	0.000358264	0.68	0.000838149	437438	Weak
Outcome	ALT	rs76982873	7	122656498	G	T	0.994132	-0.00116225	0.75	0.00255932	437438	Weak
Outcome	ALT	rs56187290	7	5628373	T	G	0.952198	0.00016133	0.82	0.000918969	437438	Weak
Outcome	ALT	rs6536138	4	156990054	A	G	0.494409	-0.000572352	0.16	0.000392992	437438	Weak
Outcome	ALT	rs79602520	10	115084845	A	G	0.981432	-8.85819e-05	0.97	0.00145081	437438	Weak
Outcome	ALT	rs9945702	18	54147266	C	T	0.2746	-0.000893852	0.031	0.000440665	437438	Weak
Outcome	ALT	rs5995819	22	40535399	G	A	0.740432	0.000931462	0.041	0.000449076	437438	Weak
Outcome	ALT	rs1496246	11	133548061	A	G	0.628188	0.000248179	0.56	0.000405576	437438	Weak
Outcome	ALT	rs2547918	5	58717094	G	A	0.776472	0.00116629	0.012	0.000473715	437438	Weak
Outcome	ALT	rs79077090	9	83958839	G	A	0.940708	6.32471e-05	0.82	0.000831761	437438	Weak
Outcome	ALT	rs72856070	10	133748121	A	G	0.885054	-0.000874941	0.14	0.000615107	437438	Weak
Outcome	ALT	rs118036110	6	155419032	T	C	0.988629	-0.00357001	0.055	0.0018552	437438	Weak
Outcome	ALT	rs4700160	5	66002788	G	A	0.674524	-5.17553e-05	0.94	0.000419046	437438	Weak
Outcome	ALT	rs17376992	4	13059118	C	T	0.910513	-0.000729929	0.27	0.000686495	437438	Weak
Outcome	ALT	rs75378402	4	119789036	C	T	0.959779	0.000307911	0.67	0.000998233	437438	Weak
Outcome	ALT	rs141715902	12	110752966	C	T	0.969912	-0.00063173	0.54	0.00115185	437438	Weak
Outcome	ALT	rs9409224	9	122843678	G	A	0.373012	0.000657459	0.14	0.000406385	437438	Weak
Outcome	ALT	rs9294504	6	92186471	G	T	0.748637	-0.000528133	0.2	0.00045276	437438	Weak
Outcome	ALT	rs12457980	18	32951022	A	G	0.699667	1.86145e-05	0.83	0.000429267	437438	Weak
Outcome	ALT	rs1921802	2	206055898	C	T	0.538749	0.000245497	0.51	0.000393258	437438	Weak
Outcome	ALT	rs10119773	9	23736400	A	G	0.463197	-0.000294513	0.46	0.000393928	437438	Weak
Outcome	ALT	rs141018971	4	10268469	G	A	0.987091	-0.000187984	0.76	0.0017372	437438	Weak
Outcome	ALT	rs111346108	6	40505575	G	A	0.992136	-0.000589552	0.73	0.00222184	437438	Weak
Outcome	ALT	rs11129615	3	34814789	T	C	0.795878	0.000155464	0.76	0.00048772	437438	Weak
Outcome	ALT	rs1257412	14	99712301	G	A	0.894649	0.000557234	0.43	0.000638862	437438	Weak
Outcome	ALT	rs1491478	8	127068524	A	G	0.0848594	-0.000714225	0.4	0.000702197	437438	Weak
Outcome	ALT	rs1610290	7	112737637	T	C	0.992348	0.0010867	0.51	0.00224902	437438	Weak
Outcome	ALT	rs138331648	10	67235055	A	C	0.961051	-0.000536129	0.55	0.00101399	437438	Weak
Outcome	ALT	rs187356349	8	3333019	G	A	0.993584	-0.000706866	0.87	0.00245082	437438	Weak
Outcome	ALT	rs7561278	2	48954905	T	C	0.779643	0.000886318	0.042	0.00047267	437438	Weak
Outcome	ALT	rs149919946	11	40945292	G	GA	0.964633	-3.37484e-05	0.95	0.00106463	437438	Weak
Outcome	ALT	rs11669334	19	32200518	G	T	0.819686	0.000625603	0.26	0.000512543	437438	Weak
Outcome	ALT	rs62256963	3	53343790	C	A	0.92019	-0.0014244	0.062	0.00072397	437438	Weak
Outcome	ALT	rs17311550	12	96309774	C	T	0.822391	0.000989428	0.047	0.000514404	437438	Weak
Outcome	ALT	rs73606269	19	55958173	C	T	0.972189	-0.00116631	0.35	0.00119361	437438	Weak
Outcome	ALT	rs6769606	3	71025401	C	T	0.800708	0.00110708	0.027	0.000491308	437438	Weak
Outcome	ALT	rs77950553	5	147961002	C	T	0.855011	0.000332672	0.58	0.000558913	437438	Weak
Outcome	ALT	rs116942124	7	101786027	C	A	0.983195	-0.00501525	0.00049	0.00152938	437438	Weak
Outcome	ALT	rs7913572	10	2382883	A	G	0.411585	0.00044675	0.25	0.000399278	437438	Weak
Outcome	ALT	rs73232849	8	31205380	A	C	0.803861	0.000415288	0.31	0.000494518	437438	Weak
Outcome	ALT	rs73405937	12	119382768	G	A	0.882687	0.000904341	0.13	0.000609426	437438	Weak
Outcome	ALT	rs4604893	11	133279462	T	C	0.964358	6.15525e-05	0.99	0.00105642	437438	Weak
Outcome	ALT	rs4860734	4	67096904	G	A	0.715787	-0.00101822	0.011	0.000435679	437438	Weak
Outcome	ALT	rs144196008	17	27594212	G	A	0.963545	0.00259792	0.016	0.00104929	437438	Weak
Outcome	ALT	rs34140208	13	41584474	T	C	0.918	-7.79507e-05	0.96	0.000716867	437438	Weak
Outcome	ALT	rs140182678	10	60761968	G	A	0.957901	0.000126174	0.94	0.000978868	437438	Weak
Outcome	ALT	rs10249085	7	34876014	C	T	0.607225	-0.000189406	0.67	0.000402392	437438	Weak
Outcome	ALT	rs26933	3	64154095	G	A	0.0558825	0.00156188	0.057	0.000853529	437438	Weak
Outcome	ALT	rs57532793	7	121465835	C	T	0.991712	-0.00275043	0.21	0.00216483	437438	Weak
Outcome	ALT	rs9962795	18	10329520	A	G	0.81074	-0.000619794	0.26	0.00050196	437438	Weak
Outcome	ALT	rs80210415	2	160599796	C	T	0.994067	-0.00206491	0.5	0.00255754	437438	Weak
Outcome	ALT	rs6774008	3	169302430	A	G	0.257281	-0.000643902	0.16	0.000448679	437438	Weak
Outcome	ALT	rs68152336	2	53347647	T	G	0.858879	0.000871012	0.13	0.000565635	437438	Weak
Outcome	ALT	rs3802134	7	1306908	C	T	0.313428	0.00155046	0.00018	0.000423551	437438	Weak
Outcome	ALT	rs55702745	2	67973554	T	C	0.896766	-9.04473e-05	0.97	0.000643996	437438	Weak
Outcome	ALT	rs117265726	18	40179873	A	C	0.965165	-0.000406977	0.67	0.00107327	437438	Weak
Outcome	ALT	rs34452113	18	25291323	T	TA	0.732145	4.98224e-07	0.88	0.000444706	437438	Weak
Outcome	ALT	rs4885679	13	80465475	T	C	0.0775764	0.000562691	0.6	0.000733413	437438	Weak
Outcome	ALT	rs189722698	7	6116358	G	A	0.928033	0.00200127	0.011	0.000762354	437438	Weak
Outcome	ALT	rs58521217	13	37409568	C	T	0.838046	-0.000503095	0.38	0.000533238	437438	Weak
Outcome	ALT	rs1860420	12	5156275	A	G	0.474367	6.11905e-05	0.86	0.000392792	437438	Weak
Outcome	ALT	rs62031967	16	49034374	C	T	0.815633	9.60951e-05	0.77	0.000508087	437438	Weak
Outcome	ALT	rs16827664	2	231783367	T	C	0.772932	3.65708e-05	0.96	0.00046802	437438	Weak
Outcome	ALT	rs1421977	5	167348852	G	A	0.844925	0.000661215	0.22	0.000542905	437438	Weak
Outcome	ALT	rs116921223	8	137255784	G	A	0.984776	-0.00277713	0.051	0.00159711	437438	Weak
Outcome	ALT	rs4689799	4	7624412	T	C	0.484226	-0.000243837	0.47	0.000393114	437438	Weak
Outcome	ALT	rs59752567	15	58791416	G	T	0.91442	0.00159774	0.036	0.000703146	437438	Weak
Outcome	ALT	rs4077882	15	93375510	C	T	0.723572	-8.11925e-05	0.88	0.000440229	437438	Weak
Outcome	ALT	rs12660618	6	20677310	G	T	0.845649	0.000799295	0.19	0.000544626	437438	Weak
Outcome	ALT	rs76642151	7	104697085	G	T	0.923586	0.000641955	0.34	0.000740058	437438	Weak
Outcome	ALT	rs1775039	1	7511834	A	C	0.30468	9.57579e-05	0.99	0.000426059	437438	Weak
Outcome	ALT	rs7283807	21	22539376	C	T	0.464117	-0.00128145	0.0013	0.000395307	437438	Weak
Outcome	ALT	rs75329426	1	91417515	C	A	0.956785	0.00100033	0.29	0.000964445	437438	Weak
Outcome	ALT	rs149215413	7	106416684	G	A	0.990737	-0.000641088	0.8	0.00205382	437438	Weak
Outcome	ALT	rs9177	7	1787236	A	G	0.510764	0.00045024	0.3	0.00039297	437438	Weak
Outcome	ALT	rs75014231	18	21072433	T	C	0.626732	-0.00191115	5.2e-06	0.000407548	437438	Weak
Outcome	ALT	rs147911826	10	133306895	C	T	0.915806	0.000882667	0.19	0.000707376	437438	Weak
Outcome	ALT	rs1503340	15	97328053	C	T	0.446266	0.000728641	0.049	0.000395957	437438	Weak
Outcome	ALT	rs79226821	9	121771239	C	T	0.989646	-0.00100233	0.53	0.00194136	437438	Weak
Outcome	ALT	rs34588809	12	101148498	G	A	0.918897	0.000173143	0.98	0.000720527	437438	Weak
Outcome	ALT	rs12260010	10	45555832	T	C	0.739782	0.000127079	0.62	0.000447248	437438	Weak
Outcome	ALT	rs72996051	3	2435384	T	C	0.73248	0.000612987	0.16	0.000443993	437438	Weak
Outcome	ALT	rs78597337	9	12658860	G	A	0.990572	-2.00703e-06	1	0.00203225	437438	Weak
Outcome	ALT	rs1844685	12	19072019	T	G	0.391014	0.000930779	0.017	0.000403799	437438	Weak
Outcome	ALT	rs75063340	4	62864326	T	C	0.844412	-0.000141648	0.69	0.000542768	437438	Weak
Outcome	ALT	rs877549	22	30672420	G	A	0.886202	0.00151142	0.026	0.000619143	437438	Weak
Outcome	ALT	rs55980138	2	233806029	T	TC	0.297371	-0.000354189	0.38	0.000429728	437438	Weak
Outcome	ALT	rs139019609	9	103001820	A	G	0.952994	-0.00165093	0.082	0.000928748	437438	Weak
Outcome	ALT	rs62037863	15	31508056	G	A	0.914272	0.00124782	0.089	0.000701215	437438	Weak
Outcome	ALT	rs13244666	7	101338439	G	A	0.82342	-0.000188837	0.83	0.00051621	437438	Weak
Outcome	ALT	rs10775007	12	119370303	G	A	0.53195	0.000625151	0.12	0.000393651	437438	Weak
Outcome	ALT	rs36003690	7	129413061	C	A	0.88883	-0.00101154	0.071	0.000624491	437438	Weak
Outcome	ALT	rs4697443	4	24242873	C	A	0.124754	-0.000975672	0.14	0.000593983	437438	Weak
Outcome	ALT	rs115308643	16	56702996	A	G	0.976753	0.00133562	0.37	0.0013064	437438	Weak
Outcome	ALT	rs12287839	11	89465830	G	A	0.653584	-0.00088574	0.029	0.000413592	437438	Weak
Outcome	ALT	rs1914404	2	209592249	A	G	0.58478	0.000864245	0.042	0.000398862	437438	Weak
Outcome	ALT	rs11110849	12	101952926	A	G	0.9018	-9.74845e-05	0.99	0.000661305	437438	Weak
Outcome	ALT	rs72941502	6	99518860	T	C	0.797518	0.000158886	0.78	0.000489361	437438	Weak
Outcome	ALT	rs56115810	8	61865230	C	T	0.636369	-0.000711686	0.069	0.000408514	437438	Weak
Outcome	ALT	rs17788534	8	72534921	A	C	0.860913	-4.00907e-05	0.88	0.000568621	437438	Weak
Outcome	ALT	rs143851392	5	154081091	A	G	0.981346	-0.000974297	0.42	0.00145129	437438	Weak
Outcome	ALT	rs76024238	8	83088127	G	T	0.97355	0.000803036	0.46	0.00122429	437438	Weak
Outcome	ALT	rs41298344	20	62294045	C	A	0.948221	-0.00319367	0.00059	0.0008889	437438	Weak
Outcome	ALT	rs17287679	2	161765792	T	G	0.471524	0.00054558	0.22	0.000392953	437438	Weak
Outcome	ALT	rs6704634	2	29812318	C	T	0.988116	-0.0045334	0.013	0.00181149	437438	Weak
Outcome	ALT	rs1866823	8	57436577	G	A	0.455448	-0.000929077	0.022	0.000393982	437438	Weak
Outcome	ALT	rs72900104	18	37109322	G	A	0.680558	0.000231664	0.64	0.00042332	437438	Weak
Outcome	ALT	rs6729784	2	144081203	C	T	0.83026	-0.000684409	0.17	0.000522922	437438	Weak
Outcome	ALT	rs72767654	10	12382667	T	C	0.927315	0.000857927	0.28	0.000752484	437438	Weak
Outcome	ALT	rs76382119	3	52106828	G	A	0.821444	-0.000468287	0.25	0.000513368	437438	Weak
Outcome	ALT	rs28559860	16	83569305	A	G	0.96493	0.00124543	0.2	0.00106628	437438	Weak
Outcome	ALT	rs1007250	6	157461985	G	A	0.800541	-3.72809e-05	0.92	0.000491976	437438	Weak
Outcome	ALT	rs57254237	7	49110862	G	A	0.523401	-0.00031364	0.33	0.000394485	437438	Weak
Outcome	ALT	rs1525977	12	119357512	T	G	0.543111	0.000496528	0.23	0.00039446	437438	Weak
Outcome	ALT	rs73241042	4	16748905	T	G	0.933264	-0.000218825	0.77	0.000786013	437438	Weak
Outcome	ALT	rs7155375	14	101188731	C	T	0.649	0.000424208	0.22	0.000412473	437438	Weak
Outcome	ALT	rs2994657	10	31130598	C	T	0.503758	0.000599294	0.15	0.00039291	437438	Weak
Outcome	ALT	rs115727101	6	43133546	G	T	0.917162	-0.000177308	0.85	0.000714619	437438	Weak
Outcome	ALT	rs4952343	2	32858637	A	G	0.55345	-0.000149276	0.63	0.000395161	437438	Weak
Outcome	ALT	rs12795042	11	133658168	A	C	0.377469	-0.000175268	0.72	0.000405721	437438	Weak
Outcome	ALT	rs986917	21	22869596	G	A	0.50462	0.000163241	0.55	0.000394112	437438	Weak
Outcome	ALT	rs41937	7	117949397	C	T	0.894388	0.000461671	0.46	0.000640625	437438	Weak
Outcome	ALT	rs12258032	10	68271859	T	C	0.703666	0.00024876	0.7	0.000429569	437438	Weak
Outcome	ALT	rs26507	5	96080468	C	T	0.247525	-0.000394122	0.36	0.000455916	437438	Weak
Outcome	ALT	rs34662493	12	109947194	A	G	0.905714	-0.000297251	0.75	0.000673053	437438	Weak
Outcome	ALT	rs148396375	3	188070524	G	A	0.937061	-0.00191176	0.016	0.000810571	437438	Weak
Outcome	ALT	rs75336816	6	47535804	G	A	0.955496	-1.80178e-05	0.94	0.000954666	437438	Weak
Outcome	ALT	rs10799768	1	23159805	G	T	0.793643	0.000472228	0.24	0.000483354	437438	Weak
Outcome	ALT	rs73169689	22	36956347	G	A	0.969353	0.000625257	0.49	0.00114058	437438	Weak
Outcome	ALT	rs72896573	11	41424654	G	A	0.830317	-0.000332289	0.68	0.000524199	437438	Weak
Outcome	ALT	rs72747863	1	204052901	G	T	0.848962	0.00014218	0.78	0.000547748	437438	Weak
Outcome	ALT	rs186583216	15	66837582	C	T	0.945577	0.00166531	0.035	0.000867058	437438	Weak
Outcome	ALT	rs6932702	6	21142660	T	C	0.810132	0.000847644	0.058	0.000502001	437438	Weak
Outcome	ALT	rs77829991	11	122086914	A	G	0.988688	-0.0010674	0.52	0.00186162	437438	Weak
Outcome	ALT	rs6931683	6	156289111	A	C	0.488598	-0.000317106	0.58	0.000393079	437438	Weak
Outcome	ALT	rs142506860	8	132428521	T	C	0.99364	-0.00253257	0.22	0.00246297	437438	Weak
Outcome	ALT	rs57814890	15	61244339	G	A	0.789238	0.000962925	0.034	0.000482508	437438	Weak
Outcome	ALT	rs9882553	3	54463890	G	T	0.770495	-0.000806381	0.09	0.000468044	437438	Weak
Outcome	ALT	rs192648106	2	48533410	C	T	0.986499	0.000258984	0.76	0.00170105	437438	Weak
Outcome	ALT	rs61907736	11	84620053	T	C	0.70171	0.000267121	0.54	0.000429966	437438	Weak
Outcome	ALT	rs114359949	5	107530508	G	A	0.97759	0.00294271	0.035	0.00132815	437438	Weak
Outcome	ALT	rs55905990	3	134639955	A	G	0.937363	8.57083e-05	0.98	0.000810164	437438	Weak
Outcome	ALT	rs6840660	4	74887033	C	T	0.521071	-0.000729813	0.11	0.000394202	437438	Weak
Outcome	ALT	rs13384829	2	18039222	T	C	0.648673	-0.000944153	0.034	0.000411111	437438	Weak
Outcome	ALT	rs10800362	1	168574672	C	T	0.884274	0.000493061	0.43	0.000613329	437438	Weak
Outcome	ALT	rs7586014	2	30089909	G	A	0.836273	0.00103478	0.068	0.00053163	437438	Weak
Outcome	ALT	rs6544997	2	47844505	A	G	0.502031	0.000228398	0.54	0.000394781	437438	Weak
Outcome	ALT	rs573806530	18	61900145	C	T	0.992474	-0.000125669	0.86	0.00227596	437438	Weak
Outcome	ALT	rs75743445	2	200199752	C	A	0.96758	0.000572254	0.49	0.00111151	437438	Weak
Outcome	ALT	rs55720206	5	10003217	C	T	0.820329	0.000214943	0.58	0.000513397	437438	Weak
Outcome	ALT	rs35631039	9	72135137	C	T	0.560893	-0.00066841	0.11	0.000397474	437438	Weak
Outcome	ALT	rs146520248	16	18874012	C	T	0.684106	3.72424e-05	0.92	0.000423933	437438	Weak
Outcome	ALT	rs4869970	6	151357273	A	G	0.953496	0.000358262	0.6	0.000930514	437438	Weak
Outcome	ALT	rs79995565	18	50192166	G	T	0.910447	0.000268568	0.8	0.000689912	437438	Weak
Outcome	ALT	rs10256321	7	7857906	C	A	0.642515	2.26612e-05	0.94	0.000410507	437438	Weak
Outcome	ALT	rs74810590	2	184167346	G	A	0.985968	-0.00124394	0.5	0.00166463	437438	Weak
Outcome	ALT	rs4583640	3	934450	G	T	0.320797	0.000137776	0.79	0.000422181	437438	Weak
Outcome	ALT	rs76441829	4	136135472	C	T	0.834024	-0.00100916	0.049	0.000529366	437438	Weak
Outcome	ALT	rs191379099	11	94162799	A	G	0.987302	-0.00465216	0.011	0.00175763	437438	Weak
Outcome	ALT	rs143552139	10	64281319	T	G	0.987706	0.000695025	0.79	0.00177936	437438	Weak
Outcome	ALT	rs13260848	8	84835696	G	A	0.448479	0.000407631	0.3	0.000396022	437438	Weak
Outcome	ALT	rs74950051	12	73451049	T	C	0.994137	-0.00175398	0.53	0.00257819	437438	Weak
Outcome	ALT	rs543907260	9	35858105	C	CT	0.644353	0.000513299	0.21	0.000411524	437438	Weak
Outcome	ALT	rs2336413	2	206131317	A	G	0.364984	-7.43087e-05	0.86	0.000408246	437438	Weak
Outcome	ALT	rs28364909	1	100975657	C	A	0.928633	-0.00142468	0.035	0.000760888	437438	Weak
Outcome	ALT	rs802310	16	6473454	A	G	0.788323	-0.000582156	0.21	0.000481605	437438	Weak
Outcome	ALT	rs6579886	5	151068469	T	C	0.293091	-0.000273636	0.53	0.000431408	437438	Weak
Outcome	ALT	rs10746605	9	82484037	T	C	0.298007	0.000365106	0.33	0.000430375	437438	Weak
Outcome	ALT	rs138932321	4	3471991	G	A	0.986843	0.0013644	0.6	0.00172439	437438	Weak
Outcome	ALT	rs115602756	3	86373651	A	G	0.978123	-0.00159344	0.24	0.00134528	437438	Weak
Outcome	ALT	rs7324740	13	58696106	A	G	0.629598	-0.000109409	0.64	0.000415274	437438	Weak
Outcome	ALT	rs75729820	8	94088655	T	C	0.939227	0.00112935	0.16	0.000823834	437438	Weak
Outcome	ALT	rs12923195	16	51457425	A	G	0.809453	-0.000666766	0.19	0.000501946	437438	Weak
Outcome	ALT	rs6557647	8	23128127	G	A	0.441975	-7.87676e-05	0.83	0.000396437	437438	Weak
Outcome	ALT	rs4515295	5	124210080	G	T	0.676718	-1.72176e-05	0.92	0.000420516	437438	Weak
Outcome	ALT	rs12855484	13	94568278	A	C	0.437269	0.000276026	0.55	0.000397152	437438	Weak
Outcome	ALT	rs118138513	9	3927687	T	C	0.929736	0.00110904	0.17	0.000769981	437438	Weak
Outcome	ALT	rs11140831	9	87647454	A	G	0.485495	0.000262822	0.62	0.000393646	437438	Weak
Outcome	ALT	rs10839921	11	7935616	C	T	0.644673	-0.000800567	0.056	0.000411783	437438	Weak
Outcome	ALT	rs5767810	22	47968162	C	T	0.834382	-0.000415339	0.36	0.00052922	437438	Weak
Outcome	ALT	rs75214475	4	1290278	T	C	0.9783	-0.00141007	0.42	0.00135899	437438	Weak
Outcome	ALT	rs9548995	13	40508223	C	T	0.712987	0.000535067	0.23	0.000435294	437438	Weak
Outcome	ALT	rs140853504	7	38079291	C	T	0.990286	-0.00415099	0.06	0.00200487	437438	Weak
Outcome	ALT	rs34483578	3	19085896	C	T	0.889294	9.82646e-05	0.96	0.000626872	437438	Weak
Outcome	ALT	rs149825928	4	6237219	G	A	0.961536	-0.000164917	0.95	0.00102342	437438	Weak
Outcome	ALT	rs9597741	13	59086652	G	A	0.353158	-0.000914124	0.029	0.000412649	437438	Weak
Outcome	ALT	rs147088512	3	194582649	G	A	0.987366	-0.000315197	0.95	0.00175714	437438	Weak
Outcome	ALT	rs749451	19	18479647	T	C	0.441822	-0.00114131	0.0053	0.000396079	437438	Weak
Outcome	ALT	rs112451906	1	104820777	T	C	0.958834	0.00156167	0.11	0.000988184	437438	Weak
Outcome	ALT	rs41371744	2	225334712	T	C	0.924887	0.00121953	0.18	0.000746275	437438	Weak
Outcome	ALT	rs72792463	2	29661158	A	G	0.840004	-0.00102232	0.043	0.00053592	437438	Weak
Outcome	ALT	rs11130002	3	4392744	T	C	0.696648	-0.000316664	0.41	0.00042797	437438	Weak
Outcome	ALT	rs12154502	7	113821371	C	T	0.842092	0.00042927	0.32	0.000539694	437438	Weak
Outcome	ALT	rs144397719	12	49951528	C	T	0.971119	0.00035581	0.7	0.00117632	437438	Weak
Outcome	ALT	rs7221422	17	29938888	G	A	0.602272	0.000239098	0.46	0.000402426	437438	Weak
Outcome	ALT	rs11165823	1	97725679	T	C	0.864909	0.00108891	0.064	0.000573741	437438	Weak
Outcome	ALT	rs1492564	16	73774321	C	T	0.447646	0.000930201	0.042	0.000396273	437438	Weak
Outcome	ALT	rs12102050	15	40551015	C	T	0.33532	-0.000130603	0.75	0.000417447	437438	Weak
Outcome	ALT	rs76292244	12	42802386	A	C	0.983593	-0.000537231	0.64	0.00155267	437438	Weak
Outcome	ALT	rs4263475	5	26774142	G	A	0.413754	4.07749e-05	0.95	0.000399709	437438	Weak
Outcome	ALT	rs12448604	16	17014634	T	G	0.993034	-0.000567015	0.97	0.00237007	437438	Weak
Outcome	ALT	rs4976407	5	136427927	A	C	0.612333	-0.000465898	0.28	0.000403887	437438	Weak
Outcome	ALT	rs112792624	21	44895590	G	A	0.994275	0.00155721	0.54	0.00260532	437438	Weak
Outcome	ALT	rs111793227	6	83336744	C	T	0.869836	0.000866319	0.15	0.000585502	437438	Weak
Outcome	ALT	rs76679077	7	131943316	C	A	0.962888	-1.35942e-06	0.93	0.00104234	437438	Weak
Outcome	ALT	rs78051435	4	171015080	A	G	0.959487	0.000599236	0.55	0.00100012	437438	Weak
Outcome	ALT	rs2042916	16	12655073	T	C	0.235696	0.000577175	0.27	0.000463764	437438	Weak
Outcome	ALT	rs72832915	17	37834808	G	A	0.69164	-0.000387534	0.3	0.000426665	437438	Weak
Outcome	ALT	rs11408274	2	173110888	C	CT	0.757557	0.000671901	0.12	0.000458298	437438	Weak
Outcome	ALT	rs11652589	17	79426756	C	T	0.636827	-0.00262907	8.3e-11	0.000409795	437438	Weak
Outcome	ALT	rs76921464	3	136400501	T	C	0.954305	0.00465817	1.3e-06	0.000943065	437438	Weak
Outcome	ALT	rs6444871	3	169362102	T	G	0.979568	0.00064499	0.54	0.0013885	437438	Weak
Outcome	ALT	rs2028037	6	67101527	C	T	0.646431	9.21937e-05	0.69	0.000412483	437438	Weak
Outcome	ALT	rs2567673	13	47697064	C	T	0.433155	0.000114264	1	0.000397662	437438	Weak
Outcome	ALT	rs10468792	18	9046854	C	A	0.721536	-0.000218043	0.55	0.000439525	437438	Weak
Outcome	ALT	rs61966541	13	75173131	C	T	0.929772	0.000818355	0.27	0.000771349	437438	Weak
Outcome	ALT	rs11089637	22	21979096	T	C	0.844984	0.000782212	0.2	0.000544441	437438	Weak
Outcome	ALT	rs35581316	17	698207	C	T	0.827411	-0.000205365	0.58	0.000521632	437438	Weak
Outcome	ALT	rs183814436	22	39504739	G	A	0.987452	-0.00264265	0.11	0.00176392	437438	Weak
Outcome	ALT	rs139867572	3	71534682	G	A	0.977351	-0.000330517	0.86	0.0013219	437438	Weak
Outcome	ALT	rs71331680	3	128662940	T	C	0.858688	-0.000298182	0.53	0.000565543	437438	Weak
Outcome	ALT	rs185856647	6	168852584	C	A	0.992074	-0.00675792	0.0024	0.00221582	437438	Weak
Outcome	ALT	rs375517333	8	25590868	C	G	0.935722	-0.00235774	0.005	0.000804211	437438	Weak
Outcome	ALT	rs114103105	1	74454498	A	G	0.972813	0.000545502	0.6	0.00120996	437438	Weak
Outcome	ALT	rs75838451	2	43909853	A	G	0.982051	0.0042301	0.005	0.00148127	437438	Weak
Outcome	ALT	rs117588167	22	50624257	C	T	0.804636	-0.00126741	0.011	0.000497397	437438	Weak
Outcome	ALT	rs185938759	16	88998210	G	T	0.980883	0.00257234	0.053	0.00143933	437438	Weak
Outcome	ALT	rs145357828	3	33822959	C	T	0.971271	0.000922485	0.47	0.00117839	437438	Weak
Outcome	ALT	rs4785987	16	5165114	C	T	0.281644	-0.000458341	0.3	0.000438249	437438	Weak
Outcome	ALT	rs111999477	2	188901112	T	C	0.840606	-2.30436e-05	0.96	0.000537769	437438	Weak
Outcome	ALT	rs3784240	14	105623261	G	A	0.908688	-0.000438525	0.42	0.000685038	437438	Weak
Outcome	ALT	rs112834906	4	114351800	G	A	0.933119	0.000328647	0.53	0.000787718	437438	Weak
Outcome	ALT	rs8077673	17	76150396	A	G	0.468366	0.000626622	0.12	0.000395717	437438	Weak
Outcome	ALT	rs4903407	14	76862907	T	C	0.502739	0.000252919	0.4	0.000393924	437438	Weak
Outcome	ALT	rs461808	13	32548065	C	T	0.205831	-0.000686059	0.16	0.000487325	437438	Weak
Outcome	ALT	rs6948682	7	148189633	G	T	0.980937	-0.000349406	0.74	0.00143018	437438	Weak
Outcome	ALT	rs2284158	22	44539902	G	A	0.533238	-0.000710532	0.071	0.000393929	437438	Weak
Outcome	ALT	rs10505596	8	133436172	C	T	0.963893	0.00023636	0.67	0.00105547	437438	Weak
Outcome	ALT	rs118104771	8	10804558	C	T	0.967177	0.00142539	0.25	0.00110462	437438	Weak
Outcome	ALT	rs75274606	13	47591231	C	A	0.983759	0.00129014	0.39	0.00156199	437438	Weak
Outcome	ALT	rs6699175	1	72514896	C	T	0.890252	4.76646e-05	0.93	0.000628264	437438	Weak
Outcome	ALT	rs143254715	20	32746514	T	C	0.968464	-0.00302872	0.0081	0.00112849	437438	Weak
Outcome	ALT	rs4662225	2	142844937	A	T	0.489767	0.000837834	0.025	0.000394545	437438	Weak
Outcome	ALT	rs12484310	22	42777414	G	A	0.664529	-0.000938809	0.033	0.000417558	437438	Weak
Outcome	ALT	rs573617232	14	103311855	A	AT	0.773642	-0.00079961	0.061	0.00047008	437438	Weak
Outcome	ALT	rs17753853	9	26507419	C	T	0.991013	0.00181829	0.46	0.00208601	437438	Weak
Outcome	ALT	rs149966437	1	243783252	C	T	0.927582	-0.000260704	0.71	0.000758198	437438	Weak
Outcome	ALT	rs200662876	5	58052586	C	G	0.670247	0.000279018	0.55	0.000419298	437438	Weak
Outcome	ALT	rs369079	5	125334656	G	A	0.879245	0.00150523	0.011	0.000604233	437438	Weak
Outcome	ALT	rs2597805	4	17424930	C	T	0.317106	0.000997683	0.0095	0.000422818	437438	Weak
Outcome	ALT	rs75212821	9	20955813	A	G	0.974173	0.00188808	0.19	0.00124489	437438	Weak
Outcome	ALT	rs531138545	20	34120613	AT	A	0.930936	-0.00267172	0.00048	0.000779138	437438	Weak
Outcome	ALT	rs6438779	3	122898729	T	C	0.14779	-0.000277445	0.52	0.000554525	437438	Weak
Outcome	ALT	rs78037977	1	172715702	A	G	0.875733	0.00138435	0.016	0.000595992	437438	Weak
Outcome	ALT	rs59950280	4	3452345	G	A	0.668377	-0.00270496	3.7e-11	0.000417858	437438	Weak
Outcome	ALT	rs35094874	8	83089169	G	A	0.85328	-0.000299884	0.58	0.000556311	437438	Weak
Outcome	ALT	rs2099904	17	75027844	T	C	0.791057	0.000664623	0.13	0.000483552	437438	Weak
Outcome	ALT	rs1515460	3	58209571	G	A	0.719719	-0.00100362	0.022	0.000437882	437438	Weak
Outcome	ALT	rs117616153	11	41047414	C	T	0.985269	0.0010608	0.49	0.00163742	437438	Weak
Outcome	ALT	rs17018664	3	2731672	C	T	0.803324	0.000417733	0.32	0.00049534	437438	Weak
Outcome	ALT	rs11923840	3	143160168	G	A	0.942397	-0.0018106	0.024	0.000845086	437438	Weak
Outcome	ALT	rs1347872	1	85542132	C	T	0.0217967	0.000972033	0.5	0.00134068	437438	Weak
Outcome	ALT	rs6751837	2	148387381	C	T	0.71183	0.000347114	0.33	0.000435143	437438	Weak
Outcome	ALT	rs11076860	16	4956951	T	C	0.346707	0.000420946	0.18	0.000414407	437438	Weak
Outcome	ALT	rs1329093	9	93103678	T	C	0.843735	0.00027126	0.66	0.000542339	437438	Weak
Outcome	ALT	rs62220377	21	45722811	A	C	0.94824	-0.000531404	0.68	0.000890816	437438	Weak
Outcome	ALT	rs138631759	6	12523072	G	A	0.975555	0.00197801	0.14	0.00127483	437438	Weak
Outcome	ALT	rs73282372	8	102304652	T	C	0.953885	0.00102507	0.28	0.000934607	437438	Weak
Outcome	ALT	rs139316068	9	81909099	G	A	0.985993	-0.000956288	0.57	0.0016729	437438	Weak
Outcome	ALT	rs1893645	21	20671326	T	C	0.683731	-0.000142904	0.75	0.000424111	437438	Weak
Outcome	ALT	rs16981755	19	17484505	G	A	0.89816	-0.000618506	0.45	0.000652028	437438	Weak
Outcome	ALT	rs3749395	3	126755134	C	T	0.864333	-0.000176637	0.83	0.000574354	437438	Weak
Outcome	ALT	rs11602108	11	30598674	G	A	0.907153	-0.00130282	0.07	0.00067809	437438	Weak
Outcome	ALT	rs73194783	21	18511112	G	A	0.973352	-0.00205938	0.098	0.00122598	437438	Weak
Outcome	ALT	rs140582332	12	53207387	G	A	0.990382	-0.00200361	0.38	0.00201892	437438	Weak
Outcome	ALT	rs4812161	20	58829160	C	T	0.747516	0.000463582	0.46	0.000453947	437438	Weak
Outcome	ALT	rs74808805	17	74270858	G	T	0.956403	0.000672963	0.32	0.000963417	437438	Weak
Outcome	ALT	rs75765286	11	113310037	G	T	0.947561	0.000465801	0.67	0.000884412	437438	Weak
Outcome	ALT	rs58712150	4	132348406	G	A	0.949687	0.000142809	0.89	0.000900747	437438	Weak
Outcome	ALT	rs12699553	7	13826756	G	A	0.905747	0.000795912	0.24	0.000674607	437438	Weak
Outcome	ALT	rs7991723	13	59727520	C	T	0.347548	8.05162e-05	0.88	0.000415891	437438	Weak
Outcome	ALT	rs117900161	9	113220738	A	G	0.984008	0.000935086	0.43	0.00156981	437438	Weak
Outcome	ALT	rs77375871	13	100552664	G	A	0.977016	-0.00115149	0.29	0.00130924	437438	Weak
Outcome	ALT	rs113550723	8	133177231	C	T	0.966135	0.000517017	0.55	0.00108594	437438	Weak
Outcome	ALT	rs12499366	4	8379048	T	C	0.989593	-0.000476204	0.6	0.0019289	437438	Weak
Outcome	ALT	rs4288240	6	113134897	G	T	0.357963	-0.000173432	0.6	0.000411005	437438	Weak
Outcome	ALT	rs185597340	3	83464357	G	A	0.99152	-0.00128426	0.45	0.00214986	437438	Weak
Outcome	ALT	rs3811802	4	100244221	A	G	0.551486	-0.000643914	0.11	0.000395997	437438	Weak
Outcome	ALT	rs79338792	15	83745247	C	T	0.937598	0.000126056	0.89	0.000817846	437438	Weak
Outcome	ALT	rs4857687	3	177150505	G	T	0.162243	-0.000734932	0.24	0.000534351	437438	Weak
Outcome	ALT	rs117122823	7	112660267	G	A	0.975663	-0.000621317	0.52	0.00127761	437438	Weak
Outcome	ALT	rs576351079	1	183583308	T	TG	0.581098	0.000322474	0.37	0.000398574	437438	Weak
Outcome	ALT	rs1113896	6	118433938	G	A	0.857804	9.61287e-05	0.87	0.000563746	437438	Weak
Outcome	ALT	rs66684251	11	74423658	C	T	0.694945	8.57196e-05	0.88	0.00042777	437438	Weak
Outcome	ALT	rs7295562	12	18811660	A	C	0.514715	0.000869153	0.022	0.000393582	437438	Weak
Outcome	ALT	rs151277720	14	98698579	G	T	0.993677	0.00178271	0.62	0.00248983	437438	Weak
Outcome	ALT	rs1835366	10	77405031	G	A	0.147353	-0.000794141	0.13	0.000555342	437438	Weak
Outcome	ALT	rs62489542	7	135437874	G	A	0.89188	-0.000387677	0.61	0.000634383	437438	Weak
Outcome	ALT	rs1452372	4	82331442	A	G	0.683346	-0.000308399	0.42	0.000423658	437438	Weak
Outcome	ALT	rs71664166	1	87969905	C	A	0.985192	-1.45842e-06	0.94	0.00162646	437438	Weak
Outcome	ALT	rs34636718	2	42859323	A	G	0.980668	-0.000913808	0.4	0.00142907	437438	Weak
Outcome	ALT	rs147470750	19	51025013	C	A	0.987018	0.00328365	0.083	0.00173997	437438	Weak
Outcome	ALT	rs11662970	18	72126676	G	A	0.515045	0.000153035	0.72	0.000394692	437438	Weak
Outcome	ALT	rs34189069	19	17544244	C	T	0.586691	-0.000174537	0.69	0.000399907	437438	Weak
Outcome	ALT	rs13200114	6	21215421	C	T	0.820213	0.000358668	0.5	0.000512447	437438	Weak
Outcome	ALT	rs144274140	15	64351267	T	G	0.981003	-0.00180983	0.17	0.00144402	437438	Weak
Outcome	ALT	rs34294120	5	88692200	G	T	0.942366	-0.000447198	0.58	0.000845156	437438	Weak
Outcome	ALT	rs648389	11	118038697	T	C	0.989705	-0.00441828	0.025	0.0019449	437438	Weak
Outcome	ALT	rs17667513	7	14680668	T	C	0.971558	-0.00152021	0.23	0.0011843	437438	Weak
Outcome	ALT	rs78297689	2	158010629	C	T	0.93533	0.000936887	0.22	0.000799831	437438	Weak
Outcome	ALT	rs140299406	10	42526108	C	T	0.898717	-0.000245406	0.73	0.00065257	437438	Weak
Outcome	ALT	rs113030033	14	97108857	C	A	0.963473	0.00138989	0.27	0.00104526	437438	Weak
Outcome	ALT	rs73143851	12	82491792	A	G	0.957744	4.98175e-05	0.94	0.000979694	437438	Weak
Outcome	ALT	rs113030695	10	73639640	T	C	0.97453	-0.000763228	0.58	0.00124607	437438	Weak
Outcome	ALT	rs13154480	5	46215029	A	C	0.888757	-0.000689912	0.3	0.000629967	437438	Weak
Outcome	ALT	rs8102851	19	32208909	T	C	0.782554	0.000343026	0.54	0.000479578	437438	Weak
Outcome	ALT	rs9646758	2	156130909	T	C	0.847748	-0.000124476	0.93	0.00054855	437438	Weak
Outcome	ALT	rs62243367	3	8801734	G	A	0.976134	-0.00162521	0.22	0.00129292	437438	Weak
Outcome	ALT	rs1374563	11	119762569	G	A	0.838686	-0.00139317	0.012	0.000535264	437438	Weak
Outcome	ALT	rs28533253	15	61565928	A	C	0.85292	-0.000553416	0.35	0.000556718	437438	Weak
Outcome	ALT	rs3731389	7	92244193	C	T	0.977818	0.00111278	0.5	0.00133865	437438	Weak
Outcome	ALT	rs12546096	8	126628841	A	G	0.748061	-0.00302876	6.5e-12	0.00045421	437438	Weak
Outcome	ALT	rs11514218	12	59252733	G	A	0.89155	-0.000759283	0.21	0.000635148	437438	Weak
Outcome	ALT	rs73081671	7	25945725	G	A	0.993499	0.00144479	0.64	0.00245016	437438	Weak
Outcome	ALT	rs116766674	2	21032593	T	C	0.92971	0.000576864	0.58	0.000770007	437438	Weak
Outcome	ALT	rs115476771	1	88418197	G	A	0.978324	-0.00332583	0.0089	0.00134752	437438	Weak
Outcome	ALT	rs36045210	12	32186156	C	T	0.881355	-0.000463244	0.42	0.000609535	437438	Weak
Outcome	ALT	rs200475514	15	82535846	A	G	0.541257	-0.000287585	0.6	0.000399638	437438	Weak
Outcome	ALT	rs4970546	1	38728422	C	T	0.599917	0.000794395	0.032	0.000401827	437438	Weak
Outcome	ALT	rs59927996	19	47779843	G	A	0.58014	-0.00106336	0.0075	0.000399627	437438	Weak
Outcome	ALT	rs150665878	6	111181994	C	T	0.970843	-0.000649333	0.57	0.00117037	437438	Weak
Outcome	ALT	rs4777746	15	93398739	T	C	0.493642	0.00083433	0.044	0.000395237	437438	Weak
Outcome	ALT	rs56850653	9	83504545	G	A	0.705622	-0.000258962	0.67	0.000432869	437438	Weak
Outcome	ALT	rs10902012	11	50642329	C	T	0.823457	6.80062e-05	1	0.000515776	437438	Weak
Outcome	ALT	rs17658235	7	13445207	A	G	0.927447	0.00174574	0.026	0.00076035	437438	Weak
Outcome	ALT	rs149388658	22	24207076	T	C	0.912687	-0.000466404	0.67	0.000698899	437438	Weak
Outcome	ALT	rs201751312	5	170698080	T	C	0.956254	-0.000268278	0.64	0.000965041	437438	Weak
Outcome	ALT	rs1531000	12	61964264	C	T	0.66005	-0.000541165	0.17	0.000416074	437438	Weak
Outcome	ALT	rs72695233	4	163234296	A	C	0.971918	0.00145309	0.29	0.00119506	437438	Weak
Outcome	ALT	rs4459853	3	74265956	G	A	0.537976	9.42015e-05	0.79	0.000395754	437438	Weak
Outcome	ALT	rs148945570	2	47858963	C	T	0.992607	-0.00155724	0.51	0.0022964	437438	Weak
Outcome	ALT	rs77563952	11	98961001	T	C	0.969128	0.000508295	0.76	0.00114042	437438	Weak
Outcome	ALT	rs116887089	15	98502647	G	A	0.977927	0.000710476	0.47	0.00134605	437438	Weak
Outcome	ALT	rs113931369	11	130385735	A	G	0.857021	0.000612054	0.33	0.000563659	437438	Weak
Outcome	ALT	rs183815232	9	72153178	T	G	0.992058	0.00011004	0.97	0.00222069	437438	Weak
Outcome	ALT	rs954212	1	154659342	A	G	0.8234	0.000242524	0.79	0.000515378	437438	Weak
Outcome	ALT	rs112840189	12	10092161	C	T	0.994276	0.00497819	0.059	0.00261361	437438	Weak
Outcome	ALT	rs12594483	15	43021986	G	A	0.885653	-0.000333866	0.54	0.000621987	437438	Weak
Outcome	ALT	rs12331066	4	175259802	A	G	0.0447724	0.000786422	0.45	0.000952407	437438	Weak
Outcome	ALT	rs11066429	12	113267081	T	C	0.80422	-0.000605918	0.35	0.000497194	437438	Weak
Outcome	ALT	rs2922219	15	57767982	G	T	0.166818	-0.000570114	0.22	0.000528627	437438	Weak
Outcome	ALT	rs74685023	18	31545557	G	A	0.937062	0.00124457	0.13	0.000814012	437438	Weak
Outcome	ALT	rs2331675	3	148976842	G	T	0.978825	-0.000180382	0.86	0.00136612	437438	Weak
Outcome	ALT	rs144585107	16	68645349	C	T	0.916232	0.000312402	0.68	0.000712911	437438	Weak
Outcome	ALT	rs61065071	6	123028265	A	G	0.937426	2.50584e-06	0.99	0.000811944	437438	Weak
Outcome	ALT	rs151313955	6	80060571	A	G	0.978571	0.00154189	0.3	0.00136066	437438	Weak
Outcome	ALT	rs149393799	11	85181529	G	A	0.99349	-0.000369026	0.89	0.00244876	437438	Weak
Outcome	ALT	rs147927459	5	154031548	C	T	0.985075	-0.00220874	0.11	0.00162734	437438	Weak
Outcome	ALT	rs6962220	7	104590158	C	T	0.292583	-0.000150039	0.81	0.00043443	437438	Weak
Outcome	ALT	rs75460349	1	27180088	A	C	0.976588	-0.0165899	1.1e-37	0.0013013	437438	Weak
Outcome	ALT	rs16840382	3	133125597	G	A	0.839602	0.00039702	0.48	0.000536447	437438	Weak
Outcome	ALT	rs6457938	6	36660453	A	G	0.419647	0.000222931	0.62	0.000402741	437438	Weak
Outcome	ALT	rs185799410	20	57466093	G	T	0.973846	0.0020681	0.078	0.00123714	437438	Weak
Outcome	ALT	rs11243638	9	135021608	C	T	0.784603	0.000115742	0.81	0.000479309	437438	Weak
Outcome	ALT	rs116758690	4	137882847	A	C	0.984729	0.00277202	0.1	0.00160612	437438	Weak
Outcome	ALT	rs8054179	16	30332586	G	T	0.517625	1.87139e-05	0.96	0.000397304	437438	Weak
Outcome	ALT	rs1808672	19	31335906	A	G	0.644921	-0.000663744	0.14	0.00041271	437438	Weak
Outcome	ALT	rs62168976	2	171875465	A	C	0.964852	-0.0010257	0.29	0.00106935	437438	Weak
Outcome	ALT	rs6577446	1	7571996	G	A	0.551193	3.49584e-05	0.95	0.000395091	437438	Weak
Outcome	ALT	rs13224789	7	109910636	T	G	0.815985	0.000639353	0.25	0.00050883	437438	Weak
Outcome	ALT	rs115884524	5	28541255	G	T	0.939059	0.000362779	0.72	0.000825797	437438	Weak
Outcome	ALT	rs11892762	2	208016168	G	A	0.79014	0.00125007	0.0041	0.000483006	437438	Weak
Outcome	ALT	rs10054840	5	123332534	A	G	0.842806	0.000889296	0.11	0.00054178	437438	Weak
Outcome	ALT	rs6683821	1	221468781	G	T	0.950128	0.000741409	0.32	0.000904145	437438	Weak
Outcome	ALT	rs117634525	7	21731669	G	A	0.953726	0.00121357	0.19	0.000938194	437438	Weak
Outcome	ALT	rs72693555	9	23763642	T	C	0.927159	-0.000704816	0.31	0.00075891	437438	Weak
Outcome	ALT	rs112756801	19	10184359	C	T	0.991355	-0.00226738	0.32	0.00212944	437438	Weak
Outcome	ALT	rs55771364	4	15492268	A	G	0.907535	-7.68871e-05	0.92	0.000680999	437438	Weak
Outcome	ALT	rs150239914	19	5223313	G	A	0.972175	-0.000346953	0.63	0.00119849	437438	Weak
Outcome	ALT	rs191303390	13	74929486	C	T	0.990775	0.00082055	0.68	0.00206482	437438	Weak
Outcome	ALT	rs732822	4	139579631	T	C	0.412718	0.000142269	0.69	0.000399914	437438	Weak
Outcome	ALT	rs7176074	15	73833600	G	T	0.949942	1.2237e-05	0.97	0.000908702	437438	Weak
Outcome	ALT	rs201643057	3	132482202	A	G	0.897213	0.000223772	0.84	0.00065025	437438	Weak
Outcome	ALT	rs112465059	12	95393288	A	G	0.951154	0.000671899	0.54	0.000915048	437438	Weak
Outcome	ALT	rs73087080	3	43716622	T	C	0.89418	-0.00112766	0.071	0.000640504	437438	Weak
Outcome	ALT	rs2153995	1	112865946	T	C	0.362346	-5.05316e-05	0.87	0.000409385	437438	Weak
Outcome	ALT	rs111790763	14	70890270	C	G	0.944566	-0.000639595	0.42	0.000864151	437438	Weak
Outcome	ALT	rs2977178	8	1670030	G	A	0.428473	-0.00013637	0.72	0.000398609	437438	Weak
Outcome	ALT	rs145009024	6	53479030	T	C	0.98365	-0.00391601	0.014	0.00155705	437438	Weak
Outcome	ALT	rs11108247	12	96162330	G	A	0.7986	-0.000381527	0.52	0.000491973	437438	Weak
Outcome	ALT	rs192941626	9	84864720	C	T	0.99346	-0.00152569	0.54	0.00245002	437438	Weak
Outcome	ALT	rs571129804	2	50745784	T	C	0.867344	-0.000136304	0.96	0.000581975	437438	Weak
Outcome	ALT	rs10410324	19	56045104	C	T	0.833039	0.000492882	0.45	0.000527545	437438	Weak
Outcome	ALT	rs77584659	3	146969528	T	C	0.92782	6.64322e-05	0.99	0.00076198	437438	Weak
Outcome	ALT	rs2456207	5	52133187	A	G	0.698302	0.000641367	0.13	0.000430185	437438	Weak
Outcome	ALT	rs9543355	13	73951567	C	T	0.388819	5.44515e-05	0.93	0.000404645	437438	Weak
Outcome	ALT	rs378414	1	214188173	G	T	0.0219401	-0.00240012	0.083	0.00133445	437438	Weak
Outcome	ALT	rs2837767	21	42029893	T	C	0.507815	-0.000606869	0.15	0.000395545	437438	Weak
Outcome	ALT	rs9949771	18	63957682	T	G	0.0365687	-0.00233398	0.027	0.00104803	437438	Weak
Outcome	ALT	rs6549987	3	30423330	C	T	0.873641	-0.000290765	0.65	0.000592408	437438	Weak
Outcome	ALT	rs9317572	13	66726243	T	C	0.471588	-0.000488711	0.23	0.000395696	437438	Weak
Outcome	ALT	rs75817396	8	79632479	T	C	0.966729	0.000321528	0.64	0.00110544	437438	Weak
Outcome	ALT	rs139691275	7	148159528	G	A	0.983083	0.000767598	0.73	0.00152361	437438	Weak
Outcome	ALT	rs7751361	6	73874976	A	G	0.273665	-0.000342184	0.45	0.000442916	437438	Weak
Outcome	ALT	rs137926116	3	17132561	C	T	0.984518	-0.00397895	0.017	0.00159553	437438	Weak
Outcome	ALT	rs146802996	2	211242908	G	A	0.991609	6.46577e-05	0.9	0.00215984	437438	Weak
Outcome	ALT	rs75904723	10	31618576	A	G	0.941579	-0.00123321	0.12	0.000842122	437438	Weak
Outcome	ALT	rs74549098	20	45019006	T	C	0.977281	-0.00018173	1	0.0013244	437438	Weak
Outcome	ALT	rs116321783	2	168867172	T	C	0.986147	0.000537156	0.85	0.0016869	437438	Weak
Outcome	ALT	rs117384056	19	19005478	G	A	0.994009	0.00161831	0.61	0.00255719	437438	Weak
Outcome	ALT	rs60965851	3	42535533	C	T	0.965222	-0.000534073	0.69	0.00107327	437438	Weak
Outcome	ALT	rs2015497	8	20746609	A	C	0.702231	-0.000601835	0.19	0.000431063	437438	Weak
Outcome	ALT	rs141485185	15	87200863	A	C	0.994956	-0.000340073	0.97	0.00278353	437438	Weak
Outcome	ALT	rs33278	5	68030007	T	C	0.795644	0.000790361	0.075	0.000488292	437438	Weak
Outcome	ALT	rs139738978	15	47133055	C	A	0.993085	0.00429636	0.096	0.00238548	437438	Weak
Outcome	ALT	rs3742396	14	101319655	A	G	0.869647	-0.000893806	0.15	0.000586295	437438	Weak
Outcome	ALT	rs13034310	2	133234905	C	T	0.381953	0.000199923	0.69	0.000405814	437438	Weak
Outcome	ALT	rs28693968	15	55877756	C	T	0.323776	-0.000805143	0.058	0.000422293	437438	Weak
Outcome	ALT	rs76704875	6	62268424	A	G	0.994906	-0.000683882	0.63	0.00277271	437438	Weak
Outcome	ALT	rs4962463	10	127184196	A	G	0.798642	0.000631407	0.26	0.00049221	437438	Weak
Outcome	ALT	rs12021614	1	174749980	C	T	0.263549	-0.000827372	0.076	0.000448085	437438	Weak
Outcome	ALT	rs12638941	3	14460915	C	T	0.425146	-0.000147648	0.71	0.00040001	437438	Weak
Outcome	ALT	rs150111813	1	220462626	G	A	0.98642	-0.000652297	0.68	0.00169799	437438	Weak
Outcome	ALT	rs184326012	1	55246033	C	T	0.988745	0.00169008	0.38	0.00186349	437438	Weak
Outcome	ALT	rs60591473	5	166211665	G	A	0.852626	0.000451527	0.38	0.000556495	437438	Weak
Outcome	ALT	rs1532480	1	74236278	G	T	0.456559	-0.000419872	0.48	0.000395621	437438	Weak
Outcome	ALT	rs2961658	5	166566580	G	A	0.673629	-0.000277901	0.4	0.000421641	437438	Weak
Outcome	ALT	rs9401155	6	119900340	A	G	0.639491	2.40227e-05	0.88	0.00040992	437438	Weak
Outcome	ALT	rs78336250	7	139100881	G	A	0.92549	-2.23828e-05	1	0.000752267	437438	Weak
Outcome	ALT	rs62273879	3	147710243	T	C	0.877113	0.000279387	0.76	0.000601209	437438	Weak
Outcome	ALT	rs146207264	5	109143248	G	T	0.991698	-0.00279276	0.29	0.0021755	437438	Weak
Outcome	ALT	rs45546836	19	12866332	G	A	0.988928	-0.000192956	0.68	0.00188526	437438	Weak
Outcome	ALT	rs111963631	7	136932182	T	C	0.950575	-0.000437207	0.63	0.000909076	437438	Weak
Outcome	ALT	rs201769876	2	157579626	G	A	0.846569	0.000382018	0.49	0.000546106	437438	Weak
Outcome	ALT	rs4809240	20	62480836	G	A	0.929786	-0.00191054	0.023	0.000774894	437438	Weak
Outcome	ALT	rs72901858	6	80283145	G	T	0.925681	-0.000167035	0.67	0.000754044	437438	Weak
Outcome	ALT	rs139084768	9	125923095	T	C	0.987219	0.00106872	0.5	0.00175795	437438	Weak
Outcome	ALT	rs10828455	10	23713015	A	C	0.753265	-0.00182915	8.4e-05	0.000457955	437438	Weak
Outcome	ALT	rs4819653	22	18476779	C	A	0.878348	-0.000694705	0.22	0.000604198	437438	Weak
Outcome	ALT	rs10156251	8	35034603	G	A	0.435641	3.77813e-05	0.88	0.000399072	437438	Weak
Outcome	ALT	rs7013610	8	5731941	A	G	0.570117	-0.000189319	0.73	0.000398719	437438	Weak
Outcome	ALT	rs145560858	17	57938552	C	CA	0.839412	0.000399305	0.6	0.000538023	437438	Weak
Outcome	ALT	rs12965620	18	53325987	A	C	0.969739	-0.000730946	0.38	0.00115816	437438	Weak
Outcome	ALT	rs142661642	20	57502519	C	T	0.989937	0.00362988	0.091	0.00196796	437438	Weak
Outcome	ALT	rs144468958	19	305001	T	C	0.888303	-0.000343893	0.69	0.000626607	437438	Weak
Outcome	ALT	rs66966787	2	174618322	T	C	0.819133	-0.000361987	0.48	0.000512234	437438	Weak
Outcome	ALT	rs556277475	3	195350891	C	T	0.986743	0.00187113	0.3	0.00172206	437438	Weak
Outcome	ALT	rs141187021	5	179475165	A	G	0.993212	0.000713544	0.76	0.00240172	437438	Weak
Outcome	ALT	rs58011620	9	83916535	C	T	0.966084	0.000432582	0.76	0.00109114	437438	Weak
Outcome	ALT	rs72978054	11	106319359	T	G	0.976694	-0.00116203	0.38	0.00131037	437438	Weak
Outcome	ALT	rs205421	16	28076486	A	G	0.259322	-0.000791915	0.07	0.000450112	437438	Weak
Outcome	ALT	rs6573410	14	62483240	T	C	0.509913	-0.00138894	0.00079	0.000395939	437438	Weak
Outcome	ALT	rs114718239	1	84431292	T	G	0.975567	0.000124419	0.99	0.00127609	437438	Weak
Outcome	ALT	rs7603155	2	57816655	C	T	0.587746	0.000364578	0.26	0.000403163	437438	Weak
Outcome	ALT	rs181018012	4	182550181	T	C	0.991996	-0.00184912	0.33	0.00220805	437438	Weak
Outcome	ALT	rs1538291	1	211358755	C	T	0.662862	0.000129941	0.71	0.000416914	437438	Weak
Outcome	ALT	rs139879140	13	50420533	G	A	0.831077	-0.000698707	0.18	0.000528585	437438	Weak
Outcome	ALT	rs113209907	17	41073629	C	A	0.955843	3.09243e-05	0.86	0.000959972	437438	Weak
Outcome	ALT	rs1029827	12	127044444	C	T	0.0976295	0.000482203	0.29	0.000664829	437438	Weak
Outcome	ALT	rs9295176	6	158179850	A	C	0.779131	-0.000323849	0.61	0.000475998	437438	Weak
Outcome	ALT	rs296208	5	106152478	A	G	0.102198	-0.000252665	0.67	0.000652175	437438	Weak
Outcome	ALT	rs144039725	7	76711319	G	A	0.871572	-0.000103659	0.83	0.000591822	437438	Weak
Outcome	ALT	rs12405730	1	226042596	T	G	0.934468	-0.00040576	0.52	0.000798693	437438	Weak
Outcome	ALT	rs71376753	16	65055458	T	TAC	0.66822	-0.000170854	0.47	0.000420101	437438	Weak
Outcome	ALT	rs867824	2	163416873	G	A	0.602744	-0.000411271	0.27	0.000403788	437438	Weak
Outcome	ALT	rs138537358	4	92171490	T	C	0.964918	-0.000440686	0.58	0.00107157	437438	Weak
Outcome	ALT	rs144343878	2	155559984	C	CAT	0.61086	7.89639e-05	0.81	0.000405197	437438	Weak
Outcome	ALT	rs200835529	1	183586313	C	T	0.553624	0.000318086	0.42	0.000396687	437438	Weak
Outcome	ALT	rs145380972	2	146435578	T	C	0.959507	9.30646e-06	0.9	0.00100078	437438	Weak
Outcome	ALT	rs17155414	7	81362754	C	A	0.793329	-0.000480065	0.36	0.000486917	437438	Weak
Outcome	ALT	rs111686952	10	85214796	A	G	0.979872	-0.00278427	0.039	0.00140355	437438	Weak
Outcome	ALT	rs882756	13	31803958	G	T	0.251637	-0.000770041	0.097	0.000456553	437438	Weak
Outcome	ALT	rs73041692	7	7189971	A	G	0.989241	0.000446405	0.78	0.00190418	437438	Weak
Outcome	ALT	rs1552079	8	43131833	C	T	0.972435	-0.00120738	0.21	0.00120666	437438	Weak
Outcome	ALT	rs819571	5	72828213	C	T	0.86775	0.00106963	0.047	0.00058464	437438	Weak
Outcome	ALT	rs370483555	5	87438296	C	CAT	0.803172	-0.00011936	0.69	0.000498936	437438	Weak
Outcome	ALT	rs146701085	19	12393313	T	G	0.989443	-3.2736e-05	0.98	0.00192954	437438	Weak
Outcome	ALT	rs79840100	12	107759693	G	A	0.95036	0.00154156	0.13	0.000910422	437438	Weak
Outcome	ALT	rs111923567	10	21706004	G	A	0.882922	-0.00156802	0.0069	0.000614917	437438	Weak
Outcome	ALT	rs80088060	6	22718819	C	T	0.954316	-0.000560042	0.31	0.000944381	437438	Weak
Outcome	ALT	rs144907264	13	80896529	C	T	0.993227	0.00214949	0.38	0.00239398	437438	Weak
Outcome	ALT	rs112316649	2	142223107	C	A	0.934742	-0.000741792	0.41	0.000798884	437438	Weak
Outcome	ALT	rs12432809	14	30647757	T	C	0.895034	0.000106924	0.88	0.000645053	437438	Weak
Outcome	ALT	rs76359337	18	33789050	A	G	0.892976	0.000445534	0.39	0.000640724	437438	Weak
Outcome	ALT	rs137901505	16	65732332	G	A	0.775729	-0.000281085	0.69	0.000474788	437438	Weak
Outcome	ALT	rs117858501	8	31849598	C	T	0.989704	0.00100745	0.59	0.00195589	437438	Weak
Outcome	ALT	rs72787740	5	120353790	C	T	0.983439	0.00182034	0.26	0.00155023	437438	Weak
Outcome	ALT	rs116164358	2	178477534	A	G	0.983462	-0.00228921	0.13	0.00154774	437438	Weak
Outcome	ALT	rs10950351	7	11532297	C	T	0.606341	0.000307903	0.38	0.00040377	437438	Weak
Outcome	ALT	rs190076178	14	52025068	C	T	0.98866	-0.00166693	0.38	0.00186483	437438	Weak
Outcome	ALT	rs78288076	3	170693350	C	T	0.803166	0.000324612	0.5	0.000497378	437438	Weak
Outcome	ALT	rs4899662	14	40789139	A	G	0.812341	0.000183677	0.76	0.0005072	437438	Weak
Outcome	ALT	rs144637831	20	41697241	A	C	0.977744	0.000144766	0.94	0.00133816	437438	Weak
Outcome	ALT	rs12792924	11	18585210	G	A	0.984546	-0.00285409	0.053	0.00160392	437438	Weak
Outcome	ALT	rs138659090	17	49884950	C	T	0.98974	0.000353557	0.89	0.00195832	437438	Weak
Outcome	ALT	rs369971491	10	7671296	G	A	0.951734	-0.000751691	0.43	0.000917047	437438	Weak
Outcome	ALT	rs34956736	21	42765638	T	TG	0.951856	-0.000170544	0.85	0.000923181	437438	Weak
Outcome	ALT	rs61133598	1	23827477	A	C	0.851074	0.000449866	0.33	0.000554151	437438	Weak
Outcome	ALT	rs78155675	20	30458653	C	T	0.974148	-0.000542794	0.62	0.0012482	437438	Weak
Outcome	ALT	rs2282834	6	16547686	G	A	0.85891	0.000543483	0.35	0.000567991	437438	Weak
Outcome	ALT	rs73470610	15	96118888	C	T	0.965224	0.00194161	0.086	0.00107648	437438	Weak
Outcome	ALT	rs78440001	1	231935694	T	C	0.919491	0.00190259	0.0082	0.00072394	437438	Weak
Outcome	ALT	rs7951019	11	118358027	T	G	0.967893	0.00391315	0.00061	0.00112212	437438	Weak
Outcome	ALT	rs1155646	4	94120374	A	G	0.454088	-0.000565853	0.16	0.000396692	437438	Weak
Outcome	ALT	rs4676353	2	241456458	T	C	0.0276372	-0.00148013	0.18	0.00120544	437438	Weak
Outcome	ALT	rs115403726	3	139439220	C	T	0.97897	0.000182246	0.94	0.00137699	437438	Weak
Outcome	ALT	rs74171693	20	18623202	C	T	0.966755	0.00129263	0.2	0.00110228	437438	Weak
Outcome	ALT	rs62459014	7	71202768	C	T	0.648746	-0.000324515	0.39	0.000413332	437438	Weak
Outcome	ALT	rs2478397	10	122214477	C	T	0.261369	-0.000662004	0.18	0.000448365	437438	Weak
Outcome	ALT	rs34389743	7	144504118	C	T	0.927755	0.000534986	0.58	0.000761848	437438	Weak
Outcome	ALT	rs2174239	14	93885496	T	C	0.132616	-0.000986304	0.11	0.000583436	437438	Weak
Outcome	ALT	rs57353103	11	122645049	C	G	0.585772	-0.00100329	0.015	0.000401517	437438	Weak
Outcome	ALT	rs116207422	7	23933246	T	C	0.987157	-2.23167e-05	0.97	0.00175296	437438	Weak
Outcome	ALT	rs36036085	11	78559912	G	GA	0.647003	-0.000784378	0.042	0.000414722	437438	Weak
Outcome	ALT	rs73399865	21	38704406	A	G	0.871338	-0.00031433	0.7	0.000590832	437438	Weak
Outcome	ALT	rs115886535	1	110354246	G	A	0.958956	0.00189201	0.044	0.000993601	437438	Weak
Outcome	ALT	rs192536583	8	65852335	G	A	0.985473	-0.00101629	0.62	0.00165291	437438	Weak
Outcome	ALT	rs16900468	6	158261358	G	A	0.881826	-0.000680118	0.33	0.00061258	437438	Weak
Outcome	ALT	rs4846010	1	11531059	G	A	0.792329	0.000726861	0.13	0.000486379	437438	Weak
Outcome	ALT	rs184261954	2	145143086	T	C	0.992426	-0.0058216	0.029	0.00226081	437438	Weak
Outcome	ALT	rs140637557	4	97764068	G	A	0.986549	0.00166674	0.27	0.00171416	437438	Weak
Outcome	ALT	rs71516154	8	1071329	C	T	0.972477	0.00163246	0.18	0.00120824	437438	Weak
Outcome	ALT	rs4147219	1	192598088	A	G	0.501834	-0.000537591	0.24	0.000394361	437438	Weak
Outcome	ALT	rs78854101	10	124979236	T	G	0.906714	-0.00123819	0.091	0.000679899	437438	Weak
Outcome	ALT	rs12361756	11	29064424	A	G	0.921405	0.00071958	0.26	0.000735333	437438	Weak
Outcome	ALT	rs73237688	4	45341236	C	T	0.969354	-0.00089786	0.45	0.00115122	437438	Weak
Outcome	ALT	rs4477678	15	23739862	A	C	0.685812	-0.000780007	0.049	0.000426691	437438	Weak
Outcome	ALT	rs61917510	11	48437356	G	A	0.856055	-0.00152376	0.0081	0.000560753	437438	Weak
Outcome	ALT	rs17035173	2	68507833	A	G	0.683388	-0.000157234	0.72	0.000424949	437438	Weak
Outcome	ALT	rs143541999	15	62084972	T	C	0.987328	-0.0033673	0.054	0.00177321	437438	Weak
Outcome	ALT	rs144550538	8	129497990	A	G	0.991287	0.00154332	0.39	0.0021267	437438	Weak
Outcome	ALT	rs1042580	20	23027621	T	C	0.614747	-0.000195781	0.59	0.00040707	437438	Weak
Outcome	ALT	rs187619118	3	148826969	C	T	0.984934	0.00428096	0.0051	0.00162303	437438	Weak
Outcome	ALT	rs1466145	7	127915135	C	T	0.0103254	0.000614542	0.69	0.00194088	437438	Weak
Outcome	ALT	rs72835384	16	82185418	T	C	0.984461	-0.000235753	0.97	0.00159905	437438	Weak
Outcome	ALT	rs9385987	6	142426244	C	T	0.745787	4.71728e-05	0.85	0.000454257	437438	Weak
Outcome	ALT	rs58560225	18	12925452	A	G	0.849121	6.16556e-06	0.81	0.000552371	437438	Weak
Outcome	ALT	rs76951937	16	13339092	A	G	0.874129	0.000295679	0.45	0.00059622	437438	Weak
Outcome	ALT	rs113332288	11	134033752	G	A	0.986322	-0.000576211	0.66	0.00170045	437438	Weak
Outcome	ALT	rs116059462	1	182688700	C	T	0.971631	0.000404325	0.66	0.00118932	437438	Weak
Outcome	ALT	rs997467	2	199182704	T	C	0.427632	0.000121648	0.66	0.000398671	437438	Weak
Outcome	ALT	rs2499503	6	88660328	C	A	0.0489227	0.00156468	0.14	0.000914223	437438	Weak
Outcome	ALT	rs11110895	12	102021090	G	A	0.986345	-0.00133603	0.34	0.0016914	437438	Weak
Outcome	ALT	rs74828539	8	95732819	T	C	0.974512	0.00187382	0.13	0.00125647	437438	Weak
Outcome	ALT	rs139673111	19	4225608	T	C	0.986864	-0.00108752	0.52	0.00173747	437438	Weak
Outcome	ALT	rs113627357	10	89422728	C	T	0.975807	-8.19631e-05	0.88	0.0012879	437438	Weak
Outcome	ALT	rs116703382	5	135419721	G	A	0.987541	-0.000649502	0.75	0.00178423	437438	Weak
Outcome	ALT	rs9850477	3	178972576	A	G	0.523073	7.82184e-05	0.86	0.000405955	437438	Weak
Outcome	ALT	rs10892766	11	121510716	C	T	0.592842	0.00107226	0.008	0.000402812	437438	Weak
Outcome	ALT	rs55836196	2	162960391	C	T	0.587064	-0.000858739	0.057	0.000401306	437438	Weak
Outcome	ALT	rs78150882	12	120475265	G	A	0.978737	-0.00233819	0.092	0.00136958	437438	Weak
Outcome	ALT	rs71398298	15	67434271	T	C	0.852821	0.000858523	0.096	0.000558326	437438	Weak
Outcome	ALT	rs73203451	3	128284724	G	A	0.864652	-0.00010283	0.93	0.000577797	437438	Weak
Outcome	ALT	rs112995164	6	131250004	C	T	0.977055	-0.00226685	0.086	0.00132178	437438	Weak
Outcome	ALT	rs4545663	13	112245897	A	G	0.700972	0.00119449	0.0053	0.000432415	437438	Weak
Outcome	ALT	rs9942740	8	15225580	A	G	0.592917	-0.000232376	0.65	0.000402575	437438	Weak
Outcome	ALT	rs45509194	19	54396008	A	G	0.567969	-0.000286173	0.62	0.000399827	437438	Weak
Outcome	ALT	rs80071783	5	98521231	T	G	0.433403	-0.000673952	0.079	0.00039943	437438	Weak
Outcome	ALT	rs72674436	4	127582840	T	C	0.980149	-0.00147684	0.31	0.00141366	437438	Weak
Outcome	ALT	rs71441133	2	41355596	G	A	0.947065	-0.00157023	0.069	0.000883039	437438	Weak
Outcome	ALT	rs6699160	1	20025383	C	T	0.161977	-0.000348703	0.57	0.00053618	437438	Weak
Outcome	ALT	rs11079701	17	65753957	G	A	0.126324	-0.00148964	0.021	0.000595263	437438	Weak
Outcome	ALT	rs182951497	4	121966539	A	G	0.992946	-0.00157573	0.48	0.0023653	437438	Weak
Outcome	ALT	rs73138558	7	68127350	C	T	0.945164	0.000174628	0.85	0.000868837	437438	Weak
Outcome	ALT	rs114869803	1	223087991	C	T	0.991038	0.00328816	0.1	0.00209355	437438	Weak
Outcome	ALT	rs61984039	14	64088753	G	A	0.991296	0.00054857	0.81	0.00213264	437438	Weak
Outcome	ALT	rs142205558	5	100840214	C	T	0.975797	-0.000397877	0.83	0.00128928	437438	Weak
Outcome	ALT	rs4631020	4	154128271	T	C	0.875446	0.000554021	0.33	0.000598163	437438	Weak
Outcome	ALT	rs278125	12	120133490	G	A	0.0488642	0.000934432	0.33	0.000917673	437438	Weak
Outcome	ALT	rs12361365	11	68591872	A	G	0.818915	0.00043527	0.33	0.00051319	437438	Weak
Outcome	ALT	rs10282389	7	26166955	A	G	0.43606	0.00202767	4.6e-07	0.000401406	437438	Weak
Outcome	ALT	rs4702635	5	9545605	G	A	0.9517	-0.000735397	0.43	0.000922532	437438	Weak
Outcome	ALT	rs2607323	5	10240166	A	G	0.263216	0.0011059	0.021	0.000450262	437438	Weak
Outcome	ALT	rs117368267	6	74289016	G	A	0.977478	0.00079877	0.58	0.00133664	437438	Weak
Outcome	ALT	rs183855808	10	70364611	C	T	0.990745	-0.00260754	0.24	0.00206368	437438	Weak
Outcome	ALT	rs77684884	16	6499120	A	G	0.805331	-0.000999238	0.045	0.00050006	437438	Weak
Outcome	ALT	rs117367099	15	51585801	C	T	0.94429	-0.00111269	0.18	0.000864905	437438	Weak
Outcome	ALT	rs62578292	9	138437869	G	A	0.725439	0.000345427	0.35	0.000443591	437438	Weak
Outcome	ALT	rs117905260	7	27605420	C	A	0.964153	-0.000942303	0.25	0.00106324	437438	Weak
Outcome	ALT	rs116902184	10	14091738	C	A	0.989817	-0.00190299	0.32	0.00197078	437438	Weak
Outcome	ALT	rs6545640	2	57428716	T	C	0.51532	-0.000326567	0.38	0.000395464	437438	Weak
Outcome	ALT	rs114819854	1	164729439	C	A	0.972903	-0.00157602	0.13	0.00121354	437438	Weak
Outcome	ALT	rs78599727	8	4394474	G	A	0.982598	-0.00135008	0.22	0.00149619	437438	Weak
Outcome	ALT	rs13288097	9	83156777	T	C	0.857926	-0.0005791	0.21	0.000567224	437438	Weak
Outcome	ALT	rs72707033	1	178438843	C	T	0.937737	0.000591944	0.48	0.000818539	437438	Weak
Outcome	ALT	rs74677442	17	28294280	G	A	0.951227	-5.61523e-05	0.93	0.000920373	437438	Weak
Outcome	ALT	rs144980749	6	131007397	G	A	0.98199	0.000972912	0.43	0.001482	437438	Weak
Outcome	ALT	rs116685592	5	38124243	A	G	0.971988	0.000608582	0.51	0.00119942	437438	Weak
Outcome	ALT	rs2253603	15	40565055	G	A	0.259662	-0.000422224	0.31	0.000452007	437438	Weak
Outcome	ALT	rs35175045	6	51898155	C	T	0.723164	-3.17551e-05	0.95	0.000443085	437438	Weak
Outcome	ALT	rs4858471	3	23128203	G	A	0.497574	-0.000190263	0.52	0.000396343	437438	Weak
Outcome	ALT	rs72960238	6	54416052	C	A	0.959489	0.000469088	0.75	0.00100592	437438	Weak
Outcome	ALT	rs71629713	5	88655798	T	C	0.989623	-0.00316503	0.073	0.00195322	437438	Weak
Outcome	ALT	rs10247326	7	2540835	C	A	0.620351	0.000196743	0.54	0.000408151	437438	Weak
Outcome	ALT	rs41276192	9	130164536	C	T	0.976285	0.00190662	0.19	0.00130132	437438	Weak
Outcome	ALT	rs6096972	20	51090881	A	G	0.703025	0.000996	0.032	0.000434432	437438	Weak
Outcome	ALT	rs34419562	16	51208161	G	A	0.905002	0.000868572	0.28	0.000675573	437438	Weak
Outcome	ALT	rs13248791	8	114361775	T	C	0.554149	0.000258824	0.62	0.000398007	437438	Weak
Outcome	ALT	rs530838280	8	91921603	G	GA	0.758103	0.000190233	0.71	0.000462459	437438	Weak
Outcome	ALT	rs11228370	11	68594165	T	C	0.389502	-0.00018279	0.52	0.00040706	437438	Weak
Outcome	ALT	rs79754972	10	30298695	A	T	0.938492	0.00134577	0.086	0.000822963	437438	Weak
Outcome	ALT	rs146148438	18	56548647	G	A	0.981693	0.000152531	0.9	0.00148071	437438	Weak
Outcome	ALT	rs149375400	3	61485515	C	T	0.992352	0.000592079	0.76	0.00226833	437438	Weak
Outcome	ALT	rs6782829	3	134956303	G	A	0.934898	-0.00090802	0.25	0.000801516	437438	Weak
Outcome	ALT	rs1900645	3	143421221	G	A	0.506925	-0.000140033	0.63	0.000395863	437438	Weak
Outcome	ALT	rs34770129	4	186676254	G	A	0.866128	0.000296268	0.59	0.000580521	437438	Weak
Outcome	ALT	rs78234094	1	38567807	A	G	0.963468	0.0014502	0.19	0.00105414	437438	Weak
Outcome	ALT	rs59462711	10	10695341	T	C	0.589694	-0.000611107	0.13	0.000402196	437438	Weak
Outcome	ALT	rs62055084	16	73097845	C	T	0.728414	-0.000167568	0.89	0.000445788	437438	Weak
Outcome	ALT	rs143397220	8	35665574	C	A	0.99477	-0.00208541	0.56	0.00274799	437438	Weak
Outcome	ALT	rs10500989	11	24751895	A	G	0.723196	0.000226706	0.75	0.000442646	437438	Weak
Outcome	ALT	rs2267958	9	131015279	G	A	0.488979	0.000665865	0.1	0.000396873	437438	Weak
Outcome	ALT	rs148237306	2	207819063	A	C	0.984573	0.00153261	0.28	0.00160343	437438	Weak
Outcome	ALT	rs116939776	6	150525667	T	G	0.976468	0.00136289	0.38	0.00130731	437438	Weak
Outcome	ALT	rs17055398	6	128484209	C	T	0.948944	0.00118383	0.16	0.000900044	437438	Weak
Outcome	ALT	rs66973779	15	89340942	G	A	0.698237	4.63369e-05	0.83	0.000431601	437438	Weak
Outcome	ALT	rs62481495	7	151916698	A	G	0.6928	0.000861979	0.029	0.000429804	437438	Weak
Outcome	ALT	rs79415010	13	111782522	G	A	0.982147	0.000542012	0.63	0.00149986	437438	Weak
Outcome	ALT	rs73139319	2	4169539	G	A	0.947449	-5.72766e-05	0.83	0.000885889	437438	Weak
Outcome	ALT	rs193251345	9	125535611	A	G	0.989192	-0.0003357	0.81	0.00191694	437438	Weak
Outcome	ALT	rs11343	16	19279464	T	G	0.438851	-0.00102345	0.0067	0.000399666	437438	Weak
Outcome	ALT	rs6789885	3	36964854	C	T	0.72083	0.00246354	8.2e-09	0.000442413	437438	Weak
Outcome	ALT	rs12697998	7	156735091	G	A	0.59084	0.000407684	0.32	0.000403219	437438	Weak
Outcome	ALT	rs4838391	10	50832109	C	T	0.944516	-0.000681328	0.44	0.000863983	437438	Weak
Outcome	ALT	rs55692710	7	148607626	T	C	0.633566	-0.000340265	0.29	0.000410885	437438	Weak
Outcome	ALT	rs4372469	11	133396416	A	G	0.228392	0.0013966	0.0052	0.00047202	437438	Weak
Outcome	ALT	rs114458543	5	107997014	C	A	0.985277	-0.00230355	0.2	0.001647	437438	Weak
Outcome	ALT	rs13042846	20	48665191	A	G	0.687428	1.6577e-05	0.84	0.00042734	437438	Weak
Outcome	ALT	rs6875342	5	123973925	A	G	0.157091	-7.84095e-05	0.85	0.000543749	437438	Weak
Outcome	ALT	rs10212171	3	152440628	G	T	0.925676	-0.000285574	0.64	0.000755807	437438	Weak
Outcome	ALT	rs144995281	4	29284095	C	A	0.988181	-0.00364953	0.083	0.00183173	437438	Weak
Outcome	ALT	rs141177945	4	105012995	A	G	0.978963	0.000555971	0.65	0.00137868	437438	Weak
Outcome	ALT	rs139088462	7	146963723	T	C	0.989973	-0.00278373	0.17	0.00198858	437438	Weak
Outcome	ALT	rs71417439	2	174471944	A	G	0.979962	0.000557916	0.68	0.00141031	437438	Weak
Outcome	ALT	rs55680064	16	61498879	A	G	0.921447	0.000302348	0.65	0.000738821	437438	Weak
Outcome	ALT	rs62390348	6	14892248	C	T	0.989667	0.00270075	0.2	0.00194611	437438	Weak
Outcome	ALT	rs147851019	12	101103991	T	C	0.980817	0.0011316	0.39	0.00144278	437438	Weak
Outcome	ALT	rs73218889	12	94085576	A	G	0.949946	-7.60603e-05	0.91	0.000908963	437438	Weak
Outcome	ALT	rs146061616	19	39529655	G	A	0.982288	0.00152375	0.3	0.00150176	437438	Weak
Outcome	ALT	rs78066411	1	107813521	T	C	0.994783	-0.00081652	0.89	0.00272797	437438	Weak
Outcome	ALT	rs528710990	12	109793679	A	ATT	0.585957	0.000387999	0.38	0.000402849	437438	Weak
Outcome	ALT	rs73039496	3	16407760	C	A	0.902383	0.000792047	0.21	0.00066513	437438	Weak
Outcome	ALT	rs118125630	17	41580441	T	C	0.989096	0.00344538	0.085	0.00191612	437438	Weak
Outcome	ALT	rs537281774	7	21849749	T	G	0.990075	-0.0036638	0.069	0.00199606	437438	Weak
Outcome	ALT	rs149615912	21	23880499	C	T	0.980593	0.00132378	0.44	0.00143879	437438	Weak
Outcome	ALT	rs78371842	6	88353016	C	T	0.958889	9.52334e-05	0.97	0.000998527	437438	Weak
Outcome	ALT	rs73236123	4	56102159	T	G	0.934797	-0.00148555	0.062	0.000798852	437438	Weak
Outcome	ALT	rs11712750	3	150668987	A	G	0.637884	0.000431373	0.27	0.000411443	437438	Weak
Outcome	ALT	rs146342084	14	69418876	C	A	0.991402	-0.000956343	0.58	0.00214617	437438	Weak
Outcome	ALT	rs10132879	14	98714018	G	T	0.745918	-0.000535171	0.29	0.000456602	437438	Weak
Outcome	ALT	rs1454324	2	158518294	C	T	0.215835	-0.000914062	0.079	0.000480776	437438	Weak
Outcome	ALT	rs73525918	11	43143089	C	T	0.987815	-0.000853249	0.62	0.00180801	437438	Weak
Outcome	ALT	rs116441733	4	178842279	T	C	0.970183	-0.00057527	0.59	0.00116337	437438	Weak
Outcome	ALT	rs72629871	18	57436537	C	T	0.981266	-0.00188051	0.28	0.00144546	437438	Weak
Outcome	ALT	rs145562025	20	54261118	C	T	0.973568	-0.000313081	0.77	0.00123903	437438	Weak
Outcome	ALT	rs2026046	1	54715418	C	T	0.553746	-0.000705966	0.082	0.000399302	437438	Weak
Outcome	ALT	rs1264191	3	48649457	T	C	0.17714	-0.00129881	0.019	0.000519035	437438	Weak
Outcome	ALT	rs734537	14	93707633	G	A	0.985335	0.00134906	0.31	0.0016523	437438	Weak
Outcome	ALT	rs6712841	2	174313400	C	T	0.065052	0.000636701	0.43	0.000803946	437438	Weak
Outcome	ALT	rs77940528	16	63846249	G	A	0.953844	0.000640617	0.52	0.000944582	437438	Weak
Outcome	ALT	rs34757841	19	32724226	G	A	0.986077	-0.00118207	0.4	0.00169446	437438	Weak
Outcome	ALT	rs937309	12	55002728	T	C	0.254811	0.00014359	0.68	0.000454946	437438	Weak
Outcome	ALT	rs138945704	8	47253003	C	T	0.984184	-0.00194655	0.26	0.00159143	437438	Weak
Outcome	ALT	rs141967564	14	104018613	G	A	0.989675	-0.000513728	0.77	0.00196965	437438	Weak
Outcome	ALT	rs13203205	6	145230985	A	C	0.969406	-3.84605e-05	1	0.00115185	437438	Weak
Outcome	ALT	rs75009279	2	35614765	C	T	0.976795	-0.00109762	0.48	0.00131535	437438	Weak
Outcome	ALT	rs56203712	4	25342606	A	G	0.765558	0.00110191	0.023	0.000468813	437438	Weak
Outcome	ALT	rs72657717	1	37854733	C	T	0.95676	0.000372993	0.59	0.000968481	437438	Weak
Outcome	ALT	rs4976914	8	43773540	C	T	0.980132	-0.00133575	0.29	0.0014205	437438	Weak
Outcome	ALT	rs10832703	11	16955984	G	T	0.926548	0.0010488	0.2	0.000761723	437438	Weak
Outcome	ALT	rs144942887	10	23098862	T	G	0.98258	-0.000358824	0.76	0.00151601	437438	Weak
Outcome	ALT	rs74547881	5	35602054	C	T	0.988637	0.00119446	0.57	0.00186834	437438	Weak
Outcome	ALT	rs67152651	5	150186138	A	C	0.886054	0.00106061	0.074	0.000626226	437438	Weak
Outcome	ALT	rs76347410	18	27482292	G	A	0.980559	0.00291005	0.057	0.00144058	437438	Weak
Outcome	ALT	rs577771451	16	89678484	G	A	0.978844	0.00214398	0.13	0.00138127	437438	Weak
Outcome	ALT	rs72652884	13	36432139	G	A	0.976993	-0.00120872	0.45	0.00132294	437438	Weak
Outcome	ALT	rs17204247	2	164643756	A	G	0.787401	-0.000223864	0.64	0.00048282	437438	Weak
Outcome	ALT	rs77614763	15	85941018	G	A	0.984863	0.00300086	0.062	0.00162974	437438	Weak
Outcome	ALT	rs34538116	20	62308430	C	T	0.813544	-0.000241407	0.68	0.000509206	437438	Weak
Outcome	ALT	rs144184664	4	116830254	A	G	0.980123	0.000933084	0.49	0.00142	437438	Weak
Outcome	ALT	rs76543489	19	54967803	A	G	0.958502	-0.00215865	0.039	0.000994257	437438	Weak
Outcome	ALT	rs76852278	8	121700140	C	A	0.977249	0.000844885	0.55	0.0013254	437438	Weak
Outcome	ALT	rs77218677	16	57523726	C	T	0.965036	0.00140184	0.16	0.0010804	437438	Weak
Outcome	ALT	rs76841990	5	94570364	A	G	0.988525	0.000207914	0.95	0.00186479	437438	Weak
Outcome	ALT	rs78555103	1	69643681	G	T	0.97891	0.000773776	0.67	0.00137827	437438	Weak
Outcome	ALT	rs116960677	17	80249707	A	G	0.978187	0.00131278	0.37	0.0013606	437438	Weak
Outcome	ALT	rs375115676	19	41327055	C	T	0.818355	-0.00128667	0.01	0.000515075	437438	Weak
Outcome	ALT	rs115696439	1	57285669	G	A	0.951487	-0.000570459	0.51	0.000921914	437438	Weak
Outcome	ALT	rs7239986	18	77824887	G	A	0.878652	-0.000628131	0.34	0.000606856	437438	Weak
Outcome	ALT	rs185711677	14	58244953	A	G	0.976455	0.00162823	0.22	0.00130798	437438	Weak
Outcome	ALT	rs117895995	8	3307474	C	A	0.985527	0.0018784	0.28	0.0016578	437438	Weak
Outcome	ALT	rs310108	1	153021592	C	A	0.872859	0.000644981	0.42	0.000592592	437438	Weak
Outcome	ALT	rs62232956	3	13143509	C	T	0.980132	0.000815334	0.46	0.00141982	437438	Weak
Outcome	ALT	rs56915529	19	51635745	C	T	0.683556	0.0015731	0.00043	0.000427122	437438	Weak
Outcome	ALT	rs62418822	6	119544613	A	G	0.919572	-0.000828555	0.28	0.000730007	437438	Weak
Outcome	ALT	rs62254291	3	56545436	C	T	0.962194	0.000376764	0.9	0.00103968	437438	Weak
Outcome	ALT	rs113495344	1	71900571	A	G	0.936504	-0.00062194	0.45	0.00081184	437438	Weak
Outcome	ALT	rs112071899	5	36611708	G	T	0.99095	0.00156415	0.5	0.00209345	437438	Weak
Outcome	ALT	rs146209586	5	163481356	T	C	0.987329	0.000446532	0.89	0.00176863	437438	Weak
Outcome	ALT	rs7506538	18	54814180	T	G	0.884622	0.000136011	0.82	0.000621666	437438	Weak
Outcome	ALT	rs73048438	3	25185534	T	C	0.973875	-0.00089265	0.4	0.00124312	437438	Weak
Outcome	ALT	rs112228787	13	93489343	C	T	0.986814	0.000727515	0.73	0.00174241	437438	Weak
Outcome	ALT	rs545786197	4	182335605	G	T	0.921724	-0.00115655	0.16	0.000738552	437438	Weak
Outcome	ALT	rs75473124	6	64160079	C	T	0.924526	-4.88933e-05	0.76	0.00075157	437438	Weak
Outcome	ALT	rs2586895	12	74003378	C	T	0.0350236	0.00154261	0.15	0.0010811	437438	Weak
Outcome	ALT	rs146899613	1	193350855	A	C	0.948979	0.00020323	0.69	0.000901755	437438	Weak
Outcome	ALT	rs116778302	3	138107568	G	T	0.984124	0.00212835	0.15	0.00158974	437438	Weak
Outcome	ALT	rs116082684	6	62623199	A	G	0.981179	-0.00301287	0.021	0.0014629	437438	Weak
Outcome	ALT	rs7319417	13	81757853	A	G	0.276381	-0.000623267	0.18	0.000444843	437438	Weak
Outcome	ALT	rs9533071	13	42905800	G	T	0.512581	-0.000230224	0.71	0.00039746	437438	Weak
Outcome	ALT	rs114391137	1	85850401	A	G	0.989057	0.00183455	0.28	0.00190338	437438	Weak
Outcome	ALT	rs11816042	10	28639829	A	G	0.697712	0.000351337	0.35	0.000432704	437438	Weak
Outcome	ALT	rs147166087	18	23379539	C	T	0.992097	0.00145155	0.51	0.00224424	437438	Weak
Outcome	ALT	rs4707535	6	89977906	T	C	0.209105	0.000712904	0.16	0.000486789	437438	Weak
Outcome	ALT	rs377616792	16	61836124	C	T	0.864703	0.000251211	0.69	0.000580461	437438	Weak
Outcome	ALT	rs143535599	3	70483076	G	A	0.992163	-0.000521088	0.99	0.00225444	437438	Weak
Outcome	ALT	rs112397604	3	193320112	C	T	0.981358	0.00220224	0.16	0.00146668	437438	Weak
Outcome	ALT	rs10999742	10	73000686	T	C	0.902516	-0.00077898	0.25	0.000668285	437438	Weak
Outcome	ALT	rs118186625	7	5380592	G	A	0.987622	0.00321763	0.046	0.00179425	437438	Weak
Outcome	ALT	rs72985549	1	107859720	G	A	0.994357	0.0011385	0.55	0.00261911	437438	Weak
Outcome	ALT	rs113879277	12	286481	A	G	0.691864	7.21194e-05	0.77	0.000429465	437438	Weak
Outcome	ALT	rs78196301	15	36024429	G	A	0.954992	-0.000936828	0.35	0.000960223	437438	Weak
Outcome	ALT	rs145581996	20	47919953	C	T	0.986448	-0.000202408	0.83	0.00172092	437438	Weak
Outcome	ALT	rs114853551	2	189751807	C	T	0.97266	0.000577596	0.65	0.0012151	437438	Weak
Outcome	ALT	rs1409046	10	91936007	C	T	0.883709	-0.000426679	0.43	0.000619344	437438	Weak
Outcome	ALT	rs11378490	17	74754398	A	AT	0.0752744	-0.000251804	0.76	0.000752443	437438	Weak
Outcome	ALT	rs576588952	7	134530141	T	C	0.994248	0.00274706	0.22	0.0026247	437438	Weak
Outcome	ALT	rs7524810	1	35358642	G	A	0.0767837	0.000963943	0.15	0.000743256	437438	Weak
Outcome	ALT	rs62063645	17	71652136	G	T	0.735648	-9.43563e-05	0.83	0.000450574	437438	Weak
Outcome	ALT	rs142563697	6	160270070	G	A	0.993505	0.00323992	0.19	0.0024679	437438	Weak
Outcome	ALT	rs181925186	3	35274962	C	T	0.993582	-0.00287041	0.25	0.00248122	437438	Weak
Outcome	ALT	rs139027148	7	105881725	G	A	0.968701	-0.000925282	0.44	0.00114024	437438	Weak
Outcome	ALT	rs2125028	3	90415193	G	T	0.694761	0.00209115	3.4e-06	0.000431239	437438	Weak
Outcome	ALT	rs140000977	1	175271151	G	A	0.980649	-0.00144863	0.31	0.00143849	437438	Weak
Outcome	ALT	rs147279828	15	51998135	C	T	0.987473	-0.0031546	0.048	0.00178749	437438	Weak
Outcome	ALT	rs146205197	11	1044640	C	T	0.983721	-0.000573635	0.78	0.0015711	437438	Weak
Outcome	ALT	rs284270	1	10654552	C	T	0.986935	0.00043858	0.9	0.00174018	437438	Weak
Outcome	ALT	rs10032622	4	154014538	G	T	0.905387	-0.000767345	0.29	0.000676954	437438	Weak
Outcome	ALT	rs113353541	2	127201177	G	A	0.915218	-8.40789e-05	0.77	0.000714577	437438	Weak
Outcome	ALT	rs141499514	9	29262478	T	G	0.990199	-0.000413413	0.93	0.00201571	437438	Weak
Outcome	ALT	rs79814318	21	39983571	T	C	0.957535	-0.000369368	0.85	0.000986998	437438	Weak
Outcome	ALT	rs11673709	19	46203916	A	C	0.850856	-0.000667037	0.21	0.00055764	437438	Weak
Outcome	ALT	rs9837731	3	8278329	C	T	0.781633	-9.14626e-07	0.95	0.000480168	437438	Weak
Outcome	ALT	rs139904006	15	38147762	G	A	0.960067	-0.00100651	0.29	0.00101362	437438	Weak
Outcome	ALT	rs117951779	16	74252579	T	C	0.981032	0.000574663	0.79	0.00144946	437438	Weak
Outcome	ALT	rs112801381	20	18788594	T	C	0.993523	0.000857754	0.58	0.00246469	437438	Weak
Outcome	ALT	rs1474976	20	34732372	C	A	0.12369	-0.00132094	0.026	0.000605509	437438	Weak
Outcome	ALT	rs76046886	2	173025600	C	T	0.988334	-1.89406e-05	0.95	0.00183888	437438	Weak
Outcome	ALT	rs57184151	5	66551045	C	T	0.978718	-5.50667e-05	0.89	0.00136907	437438	Weak
Outcome	ALT	rs10505785	12	15859746	C	T	0.961793	-0.00152193	0.15	0.00103495	437438	Weak
Outcome	ALT	rs17674530	16	8876497	T	C	0.916117	0.000372105	0.69	0.000715683	437438	Weak
Outcome	ALT	rs35798887	22	24166079	C	T	0.977215	0.000177565	0.71	0.00132732	437438	Weak
Outcome	ALT	rs118105107	18	25635801	G	A	0.987499	-0.000472444	0.67	0.0017896	437438	Weak
Outcome	ALT	rs2268415	2	66791882	T	C	0.265907	0.000306816	0.35	0.000448462	437438	Weak
Outcome	ALT	rs117118210	12	57826790	C	T	0.980453	0.000920959	0.43	0.00143655	437438	Weak
Outcome	ALT	rs113067014	1	217544273	G	A	0.9551	0.00238483	0.012	0.000957559	437438	Weak
Outcome	ALT	rs3785378	16	24227025	A	G	0.902401	0.000464931	0.47	0.000666448	437438	Weak
Outcome	ALT	rs60750824	7	99927436	A	G	0.814753	0.0005467	0.31	0.000512262	437438	Weak
Outcome	ALT	rs4770846	13	26135616	C	T	0.0828321	0.000157462	0.98	0.000721626	437438	Weak
Outcome	ALT	rs79571692	17	28170750	A	G	0.980348	-0.00130253	0.41	0.00143517	437438	Weak
Outcome	ALT	rs12001417	9	7784934	G	A	0.650173	0.000336895	0.5	0.000417271	437438	Weak
Outcome	ALT	rs200202898	17	20389172	T	C	0.521487	1.96575e-05	0.97	0.000397909	437438	Weak
Outcome	ALT	rs1806771	10	63682387	T	G	0.911932	-0.000468953	0.34	0.000699978	437438	Weak
Outcome	ALT	rs146577192	11	49231452	G	A	0.951883	0.00122043	0.24	0.000929134	437438	Weak
Outcome	ALT	rs61901400	11	120590901	G	A	0.925555	0.000212028	0.69	0.000756255	437438	Weak
Outcome	ALT	rs298195	8	65240584	T	C	0.923738	-0.000383252	0.48	0.000748734	437438	Weak
Outcome	ALT	rs12139282	1	243740714	G	A	0.91432	0.00131092	0.065	0.000709319	437438	Weak
Outcome	ALT	rs62587113	9	130986184	C	T	0.975673	0.000769836	0.47	0.00128922	437438	Weak
Outcome	ALT	rs111593670	1	11070948	C	T	0.922202	0.000752114	0.26	0.000739279	437438	Weak
Outcome	ALT	rs150306629	8	105024847	G	A	0.988003	-9.63924e-05	0.9	0.00182547	437438	Weak
Outcome	ALT	rs74331791	5	167428703	C	T	0.988404	0.000780995	0.85	0.00185657	437438	Weak
Outcome	ALT	rs115386446	4	98110094	C	T	0.986314	0.000528228	0.61	0.00170867	437438	Weak
Outcome	ALT	rs137979417	3	103505818	C	A	0.97573	0.00018147	0.94	0.00129016	437438	Weak
Outcome	ALT	rs78043289	11	39701462	T	C	0.994287	0.000254244	0.87	0.00263624	437438	Weak
Outcome	ALT	rs141421676	4	14995928	T	C	0.99369	0.000822939	0.73	0.00249399	437438	Weak
Outcome	ALT	rs112146812	2	191962323	T	G	0.91386	-0.000666092	0.4	0.00070678	437438	Weak
Outcome	ALT	rs112187203	16	71463264	C	A	0.986086	0.00275051	0.1	0.00170032	437438	Weak
Outcome	ALT	rs78748343	13	107858500	T	G	0.934636	0.00135558	0.062	0.000805659	437438	Weak
Outcome	ALT	rs78482682	2	28388058	A	G	0.963981	-0.00250148	0.019	0.00106196	437438	Weak
Outcome	ALT	rs12963831	18	57704084	C	T	0.950166	0.00109359	0.21	0.000915208	437438	Weak
Outcome	ALT	rs139210021	13	45869390	G	A	0.94236	-0.000139815	0.87	0.000851594	437438	Weak
Outcome	ALT	rs117562940	11	79539395	G	T	0.991168	0.000242052	0.88	0.00211806	437438	Weak
Outcome	ALT	rs17339284	17	1799658	G	A	0.755563	-0.000283663	0.48	0.000462728	437438	Weak
Outcome	ALT	rs71561831	6	125250206	A	G	0.958881	-0.000331083	0.78	0.00100144	437438	Weak
Outcome	ALT	rs148955776	6	165220813	C	T	0.994441	-0.00113571	0.67	0.00266897	437438	Weak
Outcome	ALT	rs7039577	9	122118114	C	T	0.52213	0.000238804	0.71	0.000397744	437438	Weak
Outcome	ALT	rs2474433	20	3783939	G	A	0.954226	0.000828883	0.39	0.000951209	437438	Weak
Outcome	ALT	rs10118746	9	138653652	A	G	0.715628	0.000515815	0.16	0.000439483	437438	Weak
Outcome	ALT	rs141283443	5	91755329	T	C	0.983155	-0.000107114	0.85	0.00154203	437438	Weak
Outcome	ALT	rs71644606	1	40345776	G	A	0.976616	-0.000563049	0.72	0.00131201	437438	Weak
Outcome	ALT	rs148952685	16	71339985	C	T	0.9332	-0.00271574	0.00061	0.000797638	437438	Weak
Outcome	ALT	rs7198453	16	54446268	G	A	0.579597	0.000309695	0.45	0.000403179	437438	Weak
Outcome	ALT	rs79685083	2	155535702	A	G	0.907143	0.000641069	0.37	0.000683331	437438	Weak
Outcome	ALT	rs12683560	9	112600319	C	T	0.872814	0.000772985	0.21	0.00059766	437438	Weak
Outcome	ALT	rs34967803	7	71109777	A	G	0.939122	3.04614e-05	1	0.000830947	437438	Weak
Outcome	ALT	rs982666	15	96683973	A	C	0.938138	-0.000917252	0.33	0.000822688	437438	Weak
Outcome	ALT	rs76605573	8	43523800	A	G	0.919576	0.0011612	0.09	0.000730455	437438	Weak
Outcome	ALT	rs34817095	2	1307745	C	CA	0.983038	0.000178105	0.91	0.0015305	437438	Weak
Outcome	ALT	rs12024497	1	91151544	T	G	0.588315	0.000838909	0.04	0.000403852	437438	Weak
Outcome	ALT	rs4282974	11	11573407	C	T	0.0917804	-0.000989383	0.078	0.00068612	437438	Weak
Outcome	ALT	rs142481381	12	3408438	C	T	0.994375	0.0044762	0.13	0.00265844	437438	Weak
Outcome	ALT	rs59990531	6	98175340	A	C	0.982264	0.00130231	0.35	0.00149981	437438	Weak
Outcome	ALT	rs34260682	10	126711499	G	A	0.912905	0.00098728	0.13	0.000705307	437438	Weak
Outcome	ALT	rs8080518	17	45057481	T	C	0.582585	-0.000443999	0.29	0.000403567	437438	Weak
Outcome	ALT	rs7074509	10	133814879	A	C	0.540186	-0.000654314	0.094	0.000398174	437438	Weak
Outcome	ALT	rs78412993	6	34884364	G	A	0.984209	0.00285883	0.085	0.00159538	437438	Weak
Outcome	ALT	rs140252770	3	5038370	T	C	0.983168	0.00114353	0.44	0.00154423	437438	Weak
Outcome	ALT	rs11242206	5	133417248	T	C	0.942309	0.000224916	0.76	0.000850839	437438	Weak
Outcome	ALT	rs116002494	2	202317060	C	T	0.988607	-3.94719e-05	0.97	0.00186919	437438	Weak
Outcome	ALT	rs557332638	18	38331090	G	T	0.993382	0.00203378	0.43	0.00245643	437438	Weak
Outcome	ALT	rs77544227	13	92056939	G	A	0.95415	0.00155199	0.07	0.000950082	437438	Weak
Outcome	ALT	rs181244925	2	140537877	T	C	0.991544	0.00248775	0.27	0.00216575	437438	Weak
Outcome	ALT	rs9940601	16	85706047	A	C	0.380445	-0.000209483	0.75	0.000410061	437438	Weak
Outcome	ALT	rs181488608	3	35848371	G	A	0.993237	-8.44337e-05	0.77	0.00242379	437438	Weak
Outcome	ALT	rs147678856	5	87767623	T	C	0.981183	-0.000354828	0.91	0.00146418	437438	Weak
Outcome	ALT	rs559471803	6	152220206	G	T	0.418063	0.000951674	0.018	0.000404266	437438	Weak
Outcome	ALT	rs150695838	9	91551321	G	A	0.991475	-0.00174598	0.5	0.00216749	437438	Weak
Outcome	ALT	rs142613856	4	164493891	C	T	0.993451	0.000737822	0.8	0.00246185	437438	Weak
Outcome	ALT	rs113199363	5	12697297	A	G	0.990836	0.00055328	0.95	0.00208222	437438	Weak
Outcome	ALT	rs1496177	8	106927856	T	C	0.0714407	-0.00127169	0.11	0.000773291	437438	Weak
Outcome	ALT	rs35477260	3	151265577	A	G	0.946874	0.00192315	0.043	0.000887026	437438	Weak
Outcome	ALT	rs192203797	12	123165668	C	T	0.972417	0.00265813	0.02	0.00121651	437438	Weak
Outcome	ALT	rs1403943	6	124495407	T	C	0.993492	0.00212726	0.32	0.00246683	437438	Weak
Outcome	ALT	rs77392001	3	168267952	C	T	0.988048	-0.000403128	0.79	0.00182633	437438	Weak
Outcome	ALT	rs17149920	7	77837131	A	C	0.866685	0.00120231	0.046	0.000583106	437438	Weak
Outcome	ALT	rs10221185	16	17644216	C	A	0.801551	0.000203892	0.8	0.000499201	437438	Weak
Outcome	ALT	rs186702666	6	107824312	C	A	0.988454	0.000592064	0.74	0.00186494	437438	Weak
Outcome	ALT	rs11781387	8	144263147	G	A	0.672604	0.00076162	0.064	0.000424117	437438	Weak
Outcome	ALT	rs138619596	5	160281291	G	A	0.991487	0.00161097	0.56	0.00216719	437438	Weak
Outcome	ALT	rs72835052	5	167627642	G	A	0.935101	0.00152022	0.072	0.000808689	437438	Weak
Outcome	ALT	rs2034630	4	82225593	C	A	0.629437	-0.000994187	0.013	0.000412298	437438	Weak
Outcome	ALT	rs73004714	11	119993844	G	T	0.993272	0.00330329	0.2	0.00242776	437438	Weak
Outcome	ALT	rs17292179	3	86130790	C	T	0.934926	0.00134017	0.13	0.000806756	437438	Weak
Outcome	ALT	rs146393944	12	97956249	G	T	0.964225	0.00158366	0.15	0.00107084	437438	Weak
Outcome	ALT	rs35764087	19	41523105	G	A	0.991836	0.00372596	0.053	0.00220695	437438	Weak
Outcome	ALT	rs74407068	8	131648368	C	T	0.955308	0.000757131	0.32	0.000962651	437438	Weak
Outcome	ALT	rs73091724	3	71492768	A	G	0.987691	0.00322765	0.082	0.00180398	437438	Weak
Outcome	ALT	rs151204811	15	70231958	T	C	0.992214	-0.00152516	0.42	0.00225956	437438	Weak
Outcome	ALT	rs148147752	5	87119890	A	G	0.989481	-0.000931001	0.67	0.00194946	437438	Weak
Outcome	ALT	rs2735455	8	49830142	T	C	0.0658682	0.00021644	0.96	0.000802301	437438	Weak
Outcome	ALT	rs13239736	7	142327843	T	G	0.654037	0.000471192	0.32	0.000418419	437438	Weak
Outcome	ALT	rs2738280	2	217290060	C	T	0.962532	0.002175	0.028	0.00104512	437438	Weak
Outcome	ALT	rs147356059	17	41764680	A	G	0.98315	-0.000420939	0.9	0.00154261	437438	Weak
Outcome	ALT	rs13302883	9	112741421	C	T	0.954941	0.000944249	0.36	0.000960076	437438	Weak
Outcome	ALT	rs71520517	8	144473554	G	A	0.880212	-0.000577792	0.32	0.000610944	437438	Weak
Outcome	ALT	rs182879200	6	35779159	C	T	0.994627	-0.00470009	0.079	0.00271797	437438	Weak
Outcome	ALT	rs150869133	4	27277336	A	G	0.993884	0.00421837	0.1	0.00253977	437438	Weak
Outcome	ALT	rs648044	11	114030799	A	G	0.392983	-0.000738982	0.056	0.000408209	437438	Weak
Outcome	ALT	rs67603370	17	7524504	G	A	0.921588	0.00301548	2.4e-05	0.000743864	437438	Weak
Outcome	ALT	rs150728959	4	5492569	C	G	0.780009	1.49206e-05	0.95	0.000479979	437438	Weak
Outcome	ALT	rs375406481	13	73185504	C	T	0.989648	0.00220599	0.23	0.00196586	437438	Weak
Outcome	ALT	rs1703562	2	235266280	T	G	0.716621	0.000228988	0.43	0.000440821	437438	Weak
Outcome	ALT	rs79621722	13	30495861	A	G	0.988956	0.000689628	0.62	0.00190656	437438	Weak
Outcome	ALT	rs908472	10	125329645	G	A	0.873948	0.000724954	0.22	0.000597595	437438	Weak
Outcome	ALT	rs7758143	6	12199755	C	T	0.937335	0.000451664	0.6	0.000819088	437438	Weak
Outcome	ALT	rs187499934	12	78829747	G	T	0.99217	-0.000149609	0.98	0.00225273	437438	Weak
Outcome	ALT	rs199895110	20	50434415	G	GA	0.837868	6.38188e-05	0.91	0.000542167	437438	Weak
Outcome	ALT	rs6845432	4	72016176	A	C	0.928578	0.00237366	0.0016	0.000770489	437438	Weak
Outcome	ALT	rs144670559	4	35336904	C	T	0.963149	-0.000682676	0.52	0.00105735	437438	Weak
Outcome	ALT	rs75636433	1	242656648	C	T	0.900548	0.000888891	0.15	0.000664156	437438	Weak
Outcome	ALT	rs144442545	17	80143230	A	G	0.972392	-0.00191759	0.07	0.00121558	437438	Weak
Outcome	ALT	rs72893810	2	181618582	T	G	0.967084	-0.00105298	0.29	0.00111079	437438	Weak
Outcome	ALT	rs191959193	8	93715340	G	A	0.990917	0.000234044	0.81	0.00210348	437438	Weak
Outcome	ALT	rs118013228	15	50274508	A	G	0.982682	-0.00106671	0.62	0.00152653	437438	Weak
Outcome	ALT	rs76102861	4	19983426	A	G	0.956311	0.000671069	0.46	0.000973606	437438	Weak
Outcome	ALT	rs571074949	14	27839139	C	T	0.977766	0.000216089	0.85	0.0013531	437438	Weak
Outcome	ALT	rs12543807	8	124094433	G	A	0.633362	-0.000513804	0.24	0.000412714	437438	Weak
Outcome	ALT	rs73650405	9	78469421	G	A	0.984265	-0.00185281	0.22	0.00158671	437438	Weak
Outcome	ALT	rs72610002	8	31565064	G	T	0.923397	0.00126783	0.13	0.000748221	437438	Weak
Outcome	ALT	rs61878484	11	31585061	C	T	0.874338	0.0018482	0.0017	0.000601198	437438	Weak
Outcome	ALT	rs72851893	17	79017840	C	T	0.959813	-0.000198555	0.83	0.00101361	437438	Weak
Outcome	ALT	rs149602078	4	116802020	T	C	0.986006	0.00115279	0.57	0.00169488	437438	Weak
Outcome	ALT	rs11662297	18	6668050	A	G	0.517132	0.000226578	0.6	0.000398569	437438	Weak
Outcome	ALT	rs116870044	19	38567909	A	G	0.959047	0.00128768	0.18	0.00100409	437438	Weak
Outcome	ALT	rs11077443	17	77542174	C	T	0.849277	0.000411554	0.37	0.0005574	437438	Weak
Outcome	ALT	rs147090897	9	103518518	C	T	0.994284	0.00186917	0.39	0.00262893	437438	Weak
Outcome	ALT	rs116878178	22	49500861	T	C	0.986786	-0.00154433	0.29	0.00173862	437438	Weak
Outcome	ALT	rs55865373	7	77806735	G	A	0.809256	0.000174053	0.69	0.000507715	437438	Weak
Outcome	ALT	rs112505671	11	3103253	A	G	0.992511	0.0011391	0.63	0.00229316	437438	Weak
Outcome	ALT	rs140337011	4	172175384	C	T	0.990513	0.00221441	0.27	0.0020542	437438	Weak
Outcome	ALT	rs72761807	5	41641516	C	T	0.960762	-0.000363048	0.66	0.00102611	437438	Weak
Outcome	ALT	rs75059321	7	27638829	C	A	0.993268	-0.00161091	0.42	0.00241807	437438	Weak
Outcome	ALT	rs892606	3	10675569	G	A	0.975444	9.00496e-05	0.98	0.00128243	437438	Weak
Outcome	ALT	rs116191943	4	187029767	C	T	0.960702	-0.00076938	0.36	0.0010243	437438	Weak
Outcome	ALT	rs118097220	17	1522321	C	T	0.981415	0.00207855	0.25	0.00147473	437438	Weak
Outcome	ALT	rs71495624	10	61824133	G	A	0.972598	0.000383018	0.6	0.00121968	437438	Weak
Outcome	ALT	rs114680871	1	209231778	G	A	0.970365	-0.000683041	0.55	0.00117288	437438	Weak
Outcome	ALT	rs78078952	1	83061295	T	C	0.938643	0.000918254	0.22	0.00082792	437438	Weak
Outcome	ALT	rs72826452	6	18920709	G	A	0.985756	0.00140214	0.39	0.00168068	437438	Weak
Outcome	ALT	rs34784712	3	81173801	C	T	0.971595	-0.00116171	0.36	0.00119963	437438	Weak
Outcome	ALT	rs75491156	5	114084134	T	C	0.989229	0.00125781	0.38	0.00193134	437438	Weak
Outcome	ALT	rs375621435	9	2611575	G	A	0.992434	-0.00187654	0.42	0.00229803	437438	Weak
Outcome	ALT	rs33442	19	30948242	T	C	0.310362	-0.000134648	0.79	0.000431341	437438	Weak
Outcome	ALT	rs145077406	11	76766709	C	T	0.966291	-0.000660804	0.54	0.001105	437438	Weak
Outcome	ALT	rs10787760	10	118890693	G	A	0.281061	0.000746119	0.15	0.000442622	437438	Weak
Outcome	ALT	rs13164430	5	170024449	C	T	0.65388	7.47693e-06	0.97	0.000418537	437438	Weak
Outcome	ALT	rs1066174	1	216322131	A	G	0.399883	0.000192086	0.64	0.000405287	437438	Weak
Outcome	ALT	rs78931378	13	102116886	A	C	0.827988	-0.000557649	0.34	0.000528311	437438	Weak
Outcome	ALT	rs145360902	14	101040009	A	G	0.979975	0.00152275	0.4	0.00142577	437438	Weak
Outcome	ALT	rs141205953	15	64389732	G	A	0.989565	0.0011852	0.51	0.00195755	437438	Weak
Outcome	ALT	rs148001027	12	11398120	C	A	0.986983	-0.00443683	0.023	0.00175305	437438	Weak
Outcome	ALT	rs142078779	13	101496496	A	C	0.992219	-0.00140196	0.62	0.00226907	437438	Weak
