## Supplementary Tables for "Dietary preference and susceptibility to type 2 diabetes mellitus: a wide-angle Mendelian randomization study" (part 6 of 12)

### Sheet: supp_15 (continued)
Supplementary Table 15: Table of both strong and weak genetic instruments for exposures and outcomes for MR-RAPS
Outcome	ALT	rs12147355	14	33028821	C	T	0.925858	2.28413e-05	0.75	0.000761575	437438	Weak
Outcome	ALT	rs1482069	9	29596265	G	A	0.620929	5.49158e-05	0.76	0.000409849	437438	Weak
Outcome	ALT	rs143600854	3	121127291	G	A	0.976802	-0.00174352	0.19	0.0013234	437438	Weak
Outcome	ALT	rs115917484	1	67707321	A	G	0.969853	0.00274849	0.013	0.00116235	437438	Weak
Outcome	ALT	rs74870610	4	179413340	T	C	0.991244	0.00374764	0.092	0.00213512	437438	Weak
Outcome	ALT	rs4912055	1	19244306	C	T	0.981943	0.000656758	0.58	0.0014939	437438	Weak
Outcome	ALT	rs80168309	1	54409951	C	T	0.968696	-0.00056826	0.57	0.00114361	437438	Weak
Outcome	ALT	rs12363558	11	9545332	C	T	0.765746	-0.000766975	0.14	0.000470678	437438	Weak
Outcome	ALT	rs6867780	5	179618281	T	C	0.882492	-0.000830754	0.2	0.000618143	437438	Weak
Outcome	ALT	rs139512297	1	198912770	G	T	0.987616	0.00128778	0.53	0.00179959	437438	Weak
Outcome	ALT	rs6131877	20	16862237	C	T	0.819377	-0.000866492	0.077	0.000517651	437438	Weak
Outcome	ALT	rs117428061	10	60634042	C	T	0.987087	0.00114562	0.54	0.00175868	437438	Weak
Outcome	ALT	rs10853329	18	5194172	T	C	0.300703	-0.000757954	0.092	0.00043517	437438	Weak
Outcome	ALT	rs117992684	17	58350571	T	C	0.985943	-0.000355426	0.89	0.0016934	437438	Weak
Outcome	ALT	rs150090987	5	89832200	G	A	0.992306	-0.00214919	0.47	0.00227338	437438	Weak
Outcome	ALT	rs540074394	8	104782595	G	A	0.992833	0.00139107	0.48	0.00235847	437438	Weak
Outcome	ALT	rs74321826	1	153931835	G	T	0.969358	0.00217094	0.061	0.00115272	437438	Weak
Outcome	ALT	rs11576096	1	203714162	C	T	0.965499	-0.000225834	0.97	0.00108957	437438	Weak
Outcome	ALT	rs12480769	20	44892799	T	C	0.984434	0.000796865	0.66	0.00161263	437438	Weak
Outcome	ALT	rs11652342	17	32507351	G	A	0.907932	0.000136557	0.94	0.000688828	437438	Weak
Outcome	ALT	rs565875409	20	12847863	G	A	0.992219	0.000839818	0.89	0.00226236	437438	Weak
Outcome	ALT	rs73163203	3	152713523	G	A	0.854353	-0.000273557	0.6	0.000564766	437438	Weak
Outcome	ALT	rs142935339	4	106029850	G	A	0.96732	0.000622449	0.55	0.00111895	437438	Weak
Outcome	ALT	rs63077960	12	120089918	G	A	0.637748	0.000629359	0.1	0.000415077	437438	Weak
Outcome	ALT	rs8177800	9	116154099	C	T	0.92659	0.00107828	0.14	0.000764707	437438	Weak
Outcome	ALT	rs71297377	3	51845410	C	T	0.947124	-0.000182455	0.86	0.000890277	437438	Weak
Outcome	ALT	rs56205728	15	40567237	G	A	0.713304	0.000217621	0.61	0.000440672	437438	Weak
Outcome	ALT	rs9870935	3	46658872	G	T	0.122028	0.000498436	0.36	0.000606537	437438	Weak
Outcome	ALT	rs1992402	8	70461127	C	T	0.825427	-0.000371469	0.56	0.000524108	437438	Weak
Outcome	ALT	rs1576615	13	92843766	A	G	0.788085	0.000372081	0.38	0.000488735	437438	Weak
Outcome	ALT	rs1994427	4	188043525	G	A	0.0754633	-4.73432e-05	0.79	0.000760558	437438	Weak
Outcome	ALT	rs140073791	3	142177466	C	T	0.990965	-0.00254653	0.23	0.00210539	437438	Weak
Outcome	ALT	rs76194397	7	95173082	A	G	0.877133	9.04318e-05	0.82	0.00060632	437438	Weak
Outcome	ALT	rs7816887	8	1119866	A	C	0.809426	-0.00063525	0.21	0.000507565	437438	Weak
Outcome	ALT	rs9320376	6	97451615	G	A	0.934032	0.00080535	0.26	0.000803302	437438	Weak
Outcome	ALT	rs10976572	9	7783733	C	T	0.646474	0.00036097	0.47	0.000417302	437438	Weak
Outcome	ALT	rs7220474	17	27341434	A	G	0.180183	-0.000298465	0.62	0.000519148	437438	Weak
Outcome	ALT	rs191643018	2	213899073	T	C	0.984125	-0.00191569	0.19	0.00159473	437438	Weak
Outcome	ALT	rs148296891	11	82432136	G	A	0.985327	-0.00259299	0.12	0.00165737	437438	Weak
Outcome	ALT	rs12413750	10	131998616	T	C	0.799766	-0.000677408	0.17	0.000498356	437438	Weak
Outcome	ALT	rs117620547	17	15030240	C	T	0.979449	0.00059927	0.69	0.00140158	437438	Weak
Outcome	ALT	rs76176407	1	31250591	T	C	0.86858	0.00132184	0.022	0.000587879	437438	Weak
Outcome	ALT	rs141773167	10	130850679	G	A	0.984983	0.00188554	0.27	0.0016367	437438	Weak
Outcome	ALT	rs78009918	4	102195416	G	A	0.970705	-0.000179686	0.94	0.00118178	437438	Weak
Outcome	ALT	rs8132491	21	40288577	G	A	0.687326	0.00235866	2.6e-08	0.000430544	437438	Weak
Outcome	ALT	rs1953604	1	69558837	T	C	0.983968	-0.00253083	0.14	0.00158251	437438	Weak
Outcome	ALT	rs34600187	7	100827305	G	T	0.785459	-0.000729145	0.15	0.000486362	437438	Weak
Outcome	ALT	rs530038820	7	39722441	C	T	0.992675	0.000657823	0.83	0.0023349	437438	Weak
Outcome	ALT	rs78077522	10	74698394	T	C	0.94078	0.000552704	0.58	0.000845685	437438	Weak
Outcome	ALT	rs568290692	9	88803290	G	A	0.980069	0.000497715	0.74	0.0014292	437438	Weak
Outcome	ALT	rs117580157	14	73431701	G	A	0.976277	0.00063474	0.61	0.00131184	437438	Weak
Outcome	ALT	rs181846550	7	12183255	G	A	0.967368	0.00169171	0.13	0.00112568	437438	Weak
Outcome	ALT	rs188690731	2	175248291	T	C	0.986016	0.00229951	0.22	0.0016955	437438	Weak
Outcome	ALT	rs143665490	15	55528099	T	C	0.985246	0.00040914	0.79	0.00165506	437438	Weak
Outcome	ALT	rs549488902	13	74246790	A	G	0.992894	0.00172873	0.69	0.00237447	437438	Weak
Outcome	ALT	rs72811989	5	172322936	C	T	0.9946	0.00254366	0.35	0.00271943	437438	Weak
Outcome	ALT	rs140590745	4	23930409	A	C	0.907633	-0.00089038	0.19	0.00068912	437438	Weak
Outcome	ALT	rs78051695	4	98063890	G	A	0.94064	0.00117838	0.14	0.000844012	437438	Weak
Outcome	ALT	rs141613071	18	47976867	G	A	0.979592	0.00195049	0.14	0.00141006	437438	Weak
Outcome	ALT	rs74439139	7	113757643	T	G	0.90854	-0.00119813	0.061	0.000693328	437438	Weak
Outcome	ALT	rs113768775	5	130260410	G	A	0.985592	0.00206784	0.24	0.00167552	437438	Weak
Outcome	ALT	rs56245805	20	37489569	G	A	0.82456	-0.000181451	0.65	0.00052499	437438	Weak
Outcome	ALT	rs147365444	14	87287179	T	C	0.979773	0.000980769	0.51	0.00141872	437438	Weak
Outcome	ALT	rs112154505	18	31580829	T	C	0.973444	0.00249374	0.062	0.00124452	437438	Weak
Outcome	ALT	rs825586	16	87669882	A	G	0.278168	-0.000362139	0.52	0.00044508	437438	Weak
Outcome	ALT	rs79184342	13	68289161	C	T	0.980819	0.000461089	0.61	0.00145259	437438	Weak
Outcome	ALT	rs112428922	18	60247778	C	T	0.923202	-0.00178689	0.021	0.000749161	437438	Weak
Outcome	ALT	rs139228905	2	24650289	G	T	0.994085	0.00101104	0.67	0.00259614	437438	Weak
Outcome	ALT	rs28824185	4	27963401	T	C	0.538093	0.000606987	0.13	0.000400227	437438	Weak
Outcome	ALT	rs181028524	7	5391424	G	A	0.985179	0.00430265	0.0051	0.00164956	437438	Weak
Outcome	ALT	rs238929	11	113972439	A	G	0.640946	-9.30981e-05	0.87	0.00041683	437438	Weak
Outcome	ALT	rs57590313	4	113323430	C	A	0.8074	-0.00116121	0.024	0.000506707	437438	Weak
Outcome	ALT	rs114951945	5	103016308	G	A	0.98443	-0.0020673	0.16	0.00161446	437438	Weak
Outcome	ALT	rs73118026	12	62035081	A	C	0.944836	0.000729325	0.38	0.000875261	437438	Weak
Outcome	ALT	rs116611997	9	24505147	G	A	0.961187	0.00107825	0.41	0.00103299	437438	Weak
Outcome	ALT	rs537298537	7	40250254	G	A	0.994097	-0.000879824	0.71	0.00260059	437438	Weak
Outcome	ALT	rs114090005	1	88876264	C	T	0.988207	-0.00211679	0.28	0.00184103	437438	Weak
Outcome	ALT	rs28705767	3	115885859	T	C	0.816404	-0.000489819	0.26	0.000515134	437438	Weak
Outcome	ALT	rs558561700	2	154520791	C	T	0.986688	0.00160808	0.31	0.00173979	437438	Weak
Outcome	ALT	rs139185189	17	57478634	T	G	0.99055	-0.000762018	0.64	0.0020643	437438	Weak
Outcome	ALT	rs139429587	4	729741	G	A	0.981838	0.0004056	0.82	0.001492	437438	Weak
Outcome	ALT	rs33987628	10	120935033	G	A	0.966315	-0.000606767	0.55	0.00110523	437438	Weak
Outcome	ALT	rs185796997	4	19935326	T	C	0.994971	0.00206867	0.51	0.00282265	437438	Weak
Outcome	ALT	rs529707283	3	799788	T	TA	0.988447	-0.00230385	0.16	0.00186549	437438	Weak
Outcome	ALT	rs191430997	8	19580325	G	A	0.990841	-0.000200821	0.93	0.00209625	437438	Weak
Outcome	ALT	rs760703	20	41070532	G	A	0.781383	0.000314153	0.41	0.000483336	437438	Weak
Outcome	ALT	rs145277327	6	75935362	C	T	0.984504	0.00112775	0.49	0.00162228	437438	Weak
Outcome	ALT	rs563738408	2	420443	G	A	0.966123	0.00350025	0.0018	0.00110489	437438	Weak
Outcome	ALT	rs11716326	3	137119736	G	A	0.796516	0.000585508	0.19	0.000495522	437438	Weak
Outcome	ALT	rs17032984	3	10529069	G	T	0.887939	-0.000186548	0.82	0.000631561	437438	Weak
Outcome	ALT	rs56156835	3	182693165	C	T	0.859396	0.000291826	0.58	0.000575155	437438	Weak
Outcome	ALT	rs12790595	11	114891088	G	A	0.984701	-0.000430031	0.86	0.00162432	437438	Weak
Outcome	ALT	rs567798316	2	176624146	T	TA	0.989079	0.00329373	0.11	0.0019171	437438	Weak
Outcome	ALT	rs72811460	16	88761957	C	T	0.986835	0.00274871	0.13	0.00175396	437438	Weak
Outcome	ALT	rs7822424	8	4156317	G	A	0.539654	-0.000246424	0.46	0.00040011	437438	Weak
Outcome	ALT	rs10986279	9	126992227	C	T	0.314219	0.000378044	0.39	0.000430928	437438	Weak
Outcome	ALT	rs138479843	10	5870311	G	A	0.972063	-0.00079653	0.49	0.00120933	437438	Weak
Outcome	ALT	rs74563575	6	15644359	G	A	0.938771	-0.00121811	0.21	0.000833128	437438	Weak
Outcome	ALT	rs7734487	5	29486370	A	G	0.104966	0.0002022	0.9	0.000652551	437438	Weak
Outcome	ALT	rs141183754	2	212811463	C	T	0.988891	0.000750235	0.68	0.00190062	437438	Weak
Outcome	ALT	rs13184976	5	141055244	C	T	0.872445	0.000838845	0.17	0.000600404	437438	Weak
Outcome	ALT	rs61880662	11	30901989	A	G	0.853185	0.00137034	0.013	0.000565396	437438	Weak
Outcome	ALT	rs28368129	9	21140944	G	A	0.98116	-0.000673908	0.69	0.00146863	437438	Weak
Outcome	ALT	rs558803437	15	63064938	T	C	0.993973	-0.000168257	0.99	0.00258024	437438	Weak
Outcome	ALT	rs78254118	8	141540408	G	T	0.866416	0.00149869	0.01	0.000585941	437438	Weak
Outcome	ALT	rs141809548	1	83038480	A	ATGTCT	0.984005	-0.00120565	0.38	0.00158582	437438	Weak
Outcome	ALT	rs142480772	3	73969377	T	C	0.708415	0.000638339	0.24	0.000438646	437438	Weak
Outcome	ALT	rs1133822	19	58817459	A	G	0.742597	-0.000217488	0.59	0.000457231	437438	Weak
Outcome	ALT	rs139130140	8	2748882	G	A	0.99192	0.000401945	0.92	0.00222743	437438	Weak
Outcome	ALT	rs147527047	22	46101725	G	A	0.989441	0.000631646	0.76	0.00194946	437438	Weak
Outcome	ALT	rs80028338	17	44161470	A	C	0.794001	0.000708989	0.15	0.000495534	437438	Weak
Outcome	ALT	rs149529981	3	57808191	G	A	0.987853	0.00226025	0.2	0.00182256	437438	Weak
Outcome	ALT	rs181097510	15	54036430	C	A	0.989818	-0.00148185	0.55	0.0019903	437438	Weak
Outcome	ALT	rs116336189	2	39721159	G	T	0.974581	-0.000484477	0.73	0.00126338	437438	Weak
Outcome	ALT	rs2464899	19	53930033	A	G	0.732103	-0.000182925	0.61	0.000451946	437438	Weak
Outcome	ALT	rs114282599	1	73435545	T	C	0.976604	0.000557612	0.71	0.00131706	437438	Weak
Outcome	ALT	rs6586338	21	43334260	A	G	0.564028	0.000277054	0.58	0.00040379	437438	Weak
Outcome	ALT	rs4478034	3	137199714	C	T	0.706047	-0.00117272	0.012	0.000438355	437438	Weak
Outcome	ALT	rs6715260	2	238865318	G	A	0.370245	0.000943614	0.023	0.000413472	437438	Weak
Outcome	ALT	rs10144515	14	32321255	C	T	0.988889	0.000175064	0.9	0.0019147	437438	Weak
Outcome	ALT	rs143715973	2	43726801	C	A	0.992255	0.000933419	0.77	0.00227829	437438	Weak
Outcome	ALT	rs35108325	2	170100361	A	C	0.721961	0.000529344	0.16	0.000445356	437438	Weak
Outcome	ALT	rs150272917	1	157064114	C	T	0.993912	-0.0015782	0.5	0.00256129	437438	Weak
Outcome	ALT	rs145059364	11	97851691	A	G	0.986193	0.000865533	0.55	0.00171204	437438	Weak
Outcome	ALT	rs139981908	7	107213722	G	A	0.992777	-0.00189319	0.39	0.00235981	437438	Weak
Outcome	ALT	rs117162190	17	6634803	T	G	0.965902	-0.00204447	0.088	0.00110209	437438	Weak
Outcome	ALT	rs117707792	11	121470927	G	A	0.967288	0.00107152	0.43	0.00112372	437438	Weak
Outcome	ALT	rs141666778	19	58362715	A	G	0.973855	0.00186471	0.14	0.00125218	437438	Weak
Outcome	ALT	rs117130696	18	51661188	G	A	0.993879	-0.00397305	0.091	0.00256668	437438	Weak
Outcome	ALT	rs72729597	8	134179896	G	A	0.98099	-0.00161916	0.25	0.00146276	437438	Weak
Outcome	ALT	rs74950790	6	81946106	C	T	0.962743	-0.00180082	0.11	0.00105601	437438	Weak
Outcome	ALT	rs73116339	12	50289667	G	A	0.70083	-0.000129021	0.86	0.000436752	437438	Weak
Outcome	ALT	rs113355770	13	40083012	G	A	0.994598	-0.0036646	0.13	0.00272081	437438	Weak
Outcome	ALT	rs73167241	3	171899710	C	A	0.976476	0.000989437	0.48	0.00131729	437438	Weak
Outcome	ALT	rs78360632	5	155825695	C	T	0.978341	0.00194217	0.2	0.00137316	437438	Weak
Outcome	ALT	rs138385895	1	210872795	G	A	0.991031	0.000783315	0.89	0.00211316	437438	Weak
Outcome	ALT	rs72753791	15	93148302	A	G	0.994103	-0.00409833	0.16	0.00260466	437438	Weak
Outcome	ALT	rs145305158	5	131575629	G	A	0.989639	0.00202595	0.31	0.00197298	437438	Weak
Outcome	ALT	rs72993818	11	112546108	G	A	0.958386	0.000366593	0.66	0.00100185	437438	Weak
Outcome	ALT	rs146344037	18	71930725	G	T	0.994299	-0.00328747	0.23	0.00265309	437438	Weak
Outcome	ALT	rs4683295	3	46978923	A	G	0.639881	0.000261107	0.62	0.000416996	437438	Weak
Outcome	ALT	rs4836963	9	126852356	G	A	0.901753	-5.78214e-05	0.96	0.000673149	437438	Weak
Outcome	ALT	rs6430204	2	148343718	C	T	0.5446	-0.000113626	0.76	0.000400884	437438	Weak
Outcome	ALT	rs62337547	5	3385611	G	A	0.926086	-0.00109434	0.13	0.000763199	437438	Weak
Outcome	ALT	rs7776096	6	39746140	A	C	0.769885	-0.000215377	0.72	0.000474968	437438	Weak
Outcome	ALT	rs182105900	6	96399236	T	C	0.989933	-0.000127183	0.93	0.00200697	437438	Weak
Outcome	ALT	rs115218251	3	98367352	C	T	0.980232	0.00203006	0.17	0.0014358	437438	Weak
Outcome	ALT	rs138322207	8	33480813	C	T	0.968337	0.000468772	0.69	0.00114159	437438	Weak
Outcome	ALT	rs13075357	3	159044244	C	T	0.993566	-0.00195209	0.42	0.00249765	437438	Weak
Outcome	ALT	rs2869735	4	89173546	A	G	0.0148573	-0.00206623	0.25	0.00163884	437438	Weak
Outcome	ALT	rs151158408	7	75936169	G	A	0.984932	0.000264543	0.79	0.00164218	437438	Weak
Outcome	ALT	rs184855962	2	179449725	G	T	0.99477	-0.000325451	0.92	0.00277074	437438	Weak
Outcome	ALT	rs34945071	9	100670527	T	C	0.954348	0.00041454	0.69	0.000958646	437438	Weak
Outcome	ALT	rs201792610	12	91593793	C	CA	0.448237	-0.000260774	0.52	0.0004022	437438	Weak
Outcome	ALT	rs191832634	16	702750	G	A	0.99051	-0.00059254	0.68	0.00206724	437438	Weak
Outcome	ALT	rs34517578	8	17739202	G	A	0.98245	0.0032154	0.04	0.00152346	437438	Weak
Outcome	ALT	rs11073581	15	98401688	C	A	0.239269	-0.000420237	0.33	0.000469872	437438	Weak
Outcome	ALT	rs189079924	6	128784707	T	C	0.985425	-0.00183083	0.31	0.00166958	437438	Weak
Outcome	ALT	rs7506297	18	966481	T	C	0.137016	-0.000916064	0.11	0.000582698	437438	Weak
Outcome	ALT	rs117468043	9	103529212	G	A	0.990994	0.000957535	0.7	0.00211448	437438	Weak
Outcome	ALT	rs71261853	10	89181313	G	A	0.945773	-0.000132788	0.8	0.000883169	437438	Weak
Outcome	ALT	rs34131899	2	29058128	G	A	0.953016	-0.00119938	0.22	0.000943491	437438	Weak
Outcome	ALT	rs554718474	2	179431340	C	T	0.994758	-0.000374455	0.9	0.0027684	437438	Weak
Outcome	ALT	rs148872053	4	92152731	T	C	0.985222	-1.35394e-05	0.96	0.00165809	437438	Weak
Outcome	ALT	rs2226638	11	132585452	G	T	0.425678	0.00014775	0.68	0.00040248	437438	Weak
Outcome	ALT	rs12683780	9	16252807	A	C	0.668824	0.000368584	0.4	0.000424589	437438	Weak
Outcome	ALT	rs116885801	9	118041799	T	G	0.992197	-0.000446776	0.76	0.00226978	437438	Weak
Outcome	ALT	rs557537825	1	227607705	G	A	0.993368	0.00255079	0.44	0.00245919	437438	Weak
Outcome	ALT	rs117791104	10	49763290	C	T	0.994268	-0.0030503	0.29	0.0026451	437438	Weak
Outcome	ALT	rs139820675	8	3889143	C	T	0.981409	-0.00125934	0.5	0.00148042	437438	Weak
Outcome	ALT	rs12930048	16	21611499	C	T	0.911457	0.000598226	0.37	0.000704414	437438	Weak
Outcome	ALT	rs138821248	11	1682065	A	G	0.988638	0.00188174	0.26	0.00188337	437438	Weak
Outcome	ALT	rs139164006	7	32397757	C	T	0.990917	-0.0018238	0.37	0.00210995	437438	Weak
Outcome	ALT	rs10115817	9	86474591	T	C	0.753697	0.000482352	0.34	0.000465382	437438	Weak
Outcome	ALT	rs113829457	5	27120060	T	C	0.83152	-0.000424096	0.42	0.000534671	437438	Weak
Outcome	ALT	rs141559596	16	60174594	T	C	0.994776	0.0019742	0.48	0.00278113	437438	Weak
Outcome	ALT	rs189241961	6	6068540	G	A	0.991016	0.000609169	0.77	0.00211725	437438	Weak
Outcome	ALT	rs35790406	12	40979500	T	C	0.968942	-0.00121329	0.31	0.00114933	437438	Weak
Outcome	ALT	rs149809588	12	113858022	G	A	0.988569	-0.000752412	0.82	0.00188011	437438	Weak
Outcome	ALT	rs142251555	11	91588573	G	A	0.98716	0.00219093	0.29	0.00177948	437438	Weak
Outcome	ALT	rs56309581	8	47860538	T	C	0.917078	0.000904726	0.27	0.00072407	437438	Weak
Outcome	ALT	rs113159957	10	99893583	C	T	0.981063	-9.97152e-05	0.87	0.00146398	437438	Weak
Outcome	ALT	rs115487480	6	17219949	G	A	0.987732	0.00376045	0.029	0.00182068	437438	Weak
Outcome	ALT	rs114526154	3	88455314	T	C	0.974041	-0.00374269	0.0039	0.00126022	437438	Weak
Outcome	ALT	rs562610659	2	29162737	G	A	0.994345	0.0027326	0.3	0.00265852	437438	Weak
Outcome	ALT	rs17600871	1	79789226	G	A	0.944675	-0.000371007	0.72	0.000874222	437438	Weak
Outcome	ALT	rs72735687	9	37039659	G	A	0.969082	0.00114202	0.36	0.00115719	437438	Weak
Outcome	ALT	rs9680881	3	93526697	G	A	0.702472	0.00196703	1.2e-05	0.000437698	437438	Weak
Outcome	ALT	rs182148782	11	46887058	A	G	0.967354	0.00203399	0.068	0.00112896	437438	Weak
Outcome	ALT	rs117558237	7	33098950	T	C	0.988006	0.00422672	0.014	0.00183971	437438	Weak
Outcome	ALT	rs181323094	9	131811099	C	T	0.993879	-5.48253e-05	0.86	0.00256634	437438	Weak
Outcome	ALT	rs143676717	1	209240134	C	T	0.964652	-0.000778624	0.54	0.00108047	437438	Weak
Outcome	ALT	rs150714453	5	159682039	C	T	0.970248	0.000756619	0.6	0.00117928	437438	Weak
Outcome	ALT	rs551375143	11	36568192	C	T	0.994763	-0.00490695	0.066	0.00276555	437438	Weak
Outcome	ALT	rs75050211	5	26929206	G	A	0.965537	0.000456158	0.76	0.00109667	437438	Weak
Outcome	ALT	rs527247965	17	41040023	A	G	0.99002	0.00140107	0.37	0.00201648	437438	Weak
Outcome	ALT	rs2214272	5	135000361	C	A	0.763014	0.000133071	0.77	0.000471636	437438	Weak
Outcome	ALT	rs150133309	14	67916902	G	A	0.964609	-0.00075855	0.54	0.00108462	437438	Weak
Outcome	ALT	rs144766638	6	113631251	G	A	0.968724	-0.00299076	0.0093	0.00115118	437438	Weak
Outcome	ALT	rs71324802	3	93517667	T	C	0.702396	0.00197991	1e-05	0.000437846	437438	Weak
Outcome	ALT	rs141900180	2	24631353	C	CT	0.989777	0.00171271	0.29	0.00198491	437438	Weak
Outcome	ALT	rs9854305	3	194958750	T	C	0.98828	0.00152563	0.39	0.00186112	437438	Weak
Outcome	ALT	rs7634025	3	127710597	A	G	0.272873	0.000433149	0.3	0.000448932	437438	Weak
Outcome	ALT	rs150216827	3	61769723	C	A	0.984119	-0.000367005	0.95	0.00159976	437438	Weak
Outcome	ALT	rs559425471	11	21899682	G	A	0.994467	0.0023189	0.41	0.00270179	437438	Weak
Outcome	ALT	rs2854045	21	38097501	A	G	0.969887	-0.00025421	0.87	0.00117038	437438	Weak
Outcome	ALT	rs4886682	15	75596797	T	C	0.98022	0.00367666	0.0081	0.00144004	437438	Weak
Outcome	ALT	rs138045396	1	28888401	G	A	0.961809	0.00248067	0.014	0.00104359	437438	Weak
Outcome	ALT	rs141348433	11	46777065	A	C	0.987565	-0.00219534	0.21	0.00181096	437438	Weak
Outcome	ALT	rs193003548	1	151371547	C	T	0.985172	0.00146749	0.21	0.00165325	437438	Weak
Outcome	ALT	rs4935970	11	126308331	C	T	0.893188	0.000720291	0.28	0.000648602	437438	Weak
Outcome	ALT	rs62585105	9	106752170	G	A	0.994478	0.000767999	0.73	0.002707	437438	Weak
Outcome	ALT	rs79573063	7	75418709	T	C	0.980649	-2.50669e-05	0.84	0.00144892	437438	Weak
Outcome	ALT	rs1402841	15	24077606	T	C	0.631643	-2.77958e-05	0.94	0.000415717	437438	Weak
Outcome	ALT	rs145917042	3	109979883	A	G	0.991405	0.00402367	0.06	0.00216774	437438	Weak
Outcome	ALT	rs139907535	7	6938645	T	C	0.938148	-0.000937841	0.23	0.000828089	437438	Weak
Outcome	ALT	rs118166665	15	42642677	A	G	0.981815	-0.00153312	0.3	0.00150015	437438	Weak
Outcome	ALT	rs115739189	3	19310009	C	T	0.98858	-0.00149552	0.34	0.00187211	437438	Weak
Outcome	ALT	rs560498520	16	25354846	T	G	0.99478	-0.00166948	0.42	0.00278485	437438	Weak
Outcome	ALT	rs201646442	16	74462392	A	G	0.204656	-0.00025733	0.58	0.000498291	437438	Weak
Outcome	ALT	rs140017526	2	24543818	G	A	0.982921	0.00251544	0.1	0.0015465	437438	Weak
Outcome	ALT	rs201213082	6	85070336	A	G	0.92325	0.000327788	0.82	0.000782858	437438	Weak
Outcome	ALT	rs145589140	8	22269237	G	A	0.986696	-0.00117404	0.57	0.00174693	437438	Weak
Outcome	ALT	rs7537683	1	192348622	A	G	0.515619	-1.73546e-05	0.72	0.000399685	437438	Weak
Outcome	ALT	rs181965954	8	141319401	G	A	0.984322	-3.25051e-05	0.92	0.00161354	437438	Weak
Outcome	ALT	rs72765216	5	61113093	C	T	0.971184	0.000784353	0.46	0.00119621	437438	Weak
Outcome	ALT	rs565238325	2	50761642	T	C	0.994141	0.00106874	0.72	0.00261708	437438	Weak
Outcome	ALT	rs553580830	15	52311756	C	A	0.973219	0.00171304	0.16	0.00124275	437438	Weak
Outcome	ALT	rs117813036	9	94102202	G	A	0.986723	-0.000220574	0.97	0.00175107	437438	Weak
Outcome	ALT	rs150041639	2	200515919	G	A	0.901928	0.000466702	0.61	0.000673712	437438	Weak
Outcome	ALT	rs116890427	11	14009214	G	A	0.976134	-0.000996922	0.38	0.001314	437438	Weak
Outcome	ALT	rs61893625	11	102144386	A	G	0.970477	0.000686383	0.46	0.00118536	437438	Weak
Outcome	ALT	rs143792336	3	135125087	C	A	0.98523	-0.0027705	0.11	0.00165106	437438	Weak
Outcome	ALT	rs146135714	20	2619335	G	A	0.971427	0.000856328	0.51	0.00120564	437438	Weak
Outcome	ALT	rs147637413	18	22536459	A	AAGAAC	0.838975	0.000434025	0.33	0.000547035	437438	Weak
Outcome	ALT	rs2597906	2	202557328	C	T	0.993599	0.00169167	0.39	0.00249957	437438	Weak
Outcome	ALT	rs144656250	1	52748432	T	C	0.97036	-0.000401369	0.83	0.00117897	437438	Weak
Outcome	ALT	rs112265540	1	161232115	T	G	0.971884	-0.000145374	0.8	0.00121128	437438	Weak
Outcome	ALT	rs6136803	20	19633893	C	A	0.87987	0.00103909	0.099	0.00061507	437438	Weak
Outcome	ALT	rs150383897	12	111957410	C	T	0.985063	0.00694832	3.2e-05	0.00165606	437438	Weak
Outcome	ALT	rs72716468	14	66281575	A	G	0.891474	0.000378968	0.53	0.000644884	437438	Weak
Outcome	ALT	rs186526740	7	16470540	G	A	0.989685	-0.0020133	0.34	0.00198399	437438	Weak
Outcome	ALT	rs113707788	8	18636151	G	GT	0.975068	-0.000667919	0.51	0.00127868	437438	Weak
Outcome	ALT	rs7651981	3	116891094	G	A	0.685286	0.000277073	0.53	0.000431489	437438	Weak
Outcome	ALT	rs12739626	1	228498775	C	T	0.982436	-0.00225163	0.13	0.00152514	437438	Weak
Outcome	ALT	rs200916575	9	87332990	C	CT	0.934842	-0.000609002	0.53	0.000813001	437438	Weak
Outcome	ALT	rs138464523	5	43232743	A	G	0.989798	-0.000916637	0.58	0.00199375	437438	Weak
Outcome	ALT	rs59849151	4	142001745	T	C	0.882874	-0.000221558	0.58	0.000623532	437438	Weak
Outcome	ALT	rs150813342	9	135864513	C	T	0.99202	0.00196556	0.39	0.00225376	437438	Weak
Outcome	ALT	rs2956648	8	114908475	C	A	0.517886	-0.000757776	0.059	0.00040179	437438	Weak
Outcome	ALT	rs59697437	1	33256253	A	T	0.852591	0.000839998	0.099	0.000565497	437438	Weak
Outcome	ALT	rs79032417	6	94936709	T	C	0.994781	0.000836693	0.77	0.00278378	437438	Weak
Outcome	ALT	rs9304199	18	36677552	A	C	0.676019	-0.00044903	0.34	0.000429025	437438	Weak
Outcome	ALT	rs117551007	18	49099056	G	T	0.980199	-0.00119805	0.43	0.00144141	437438	Weak
Outcome	ALT	rs2744822	1	11378544	G	T	0.667252	0.00161631	0.00013	0.000425773	437438	Weak
Outcome	ALT	rs9709930	18	5858953	C	T	0.0228337	0.00103269	0.49	0.00133471	437438	Weak
Outcome	ALT	rs12726459	1	44590391	C	T	0.842187	0.000142099	0.83	0.000549946	437438	Weak
Outcome	ALT	rs282873	3	178106741	G	A	0.256229	0.000115819	0.73	0.00045979	437438	Weak
Outcome	ALT	rs62313686	4	109917566	A	G	0.949015	0.00162485	0.057	0.000916265	437438	Weak
Outcome	ALT	rs563895638	4	68570238	G	T	0.782477	-0.000346067	0.62	0.000486784	437438	Weak
Outcome	ALT	rs77437860	8	145556511	G	A	0.619809	0.000134659	0.76	0.00041261	437438	Weak
Outcome	ALT	rs79400378	9	11146069	G	A	0.904532	-0.0008599	0.22	0.000682274	437438	Weak
Outcome	ALT	rs117244558	9	3799579	C	A	0.975551	0.00167803	0.29	0.00129732	437438	Weak
Outcome	ALT	rs117953701	17	42054336	A	G	0.969169	-0.00395942	0.0005	0.00116204	437438	Weak
Outcome	ALT	rs141404017	12	41169705	G	A	0.993878	-0.00246678	0.33	0.00257351	437438	Weak
Outcome	ALT	rs113902570	9	105599089	A	G	0.979333	0.00324347	0.021	0.00141192	437438	Weak
Outcome	ALT	rs140008103	3	57048313	C	T	0.992632	0.000480701	0.98	0.00234472	437438	Weak
Outcome	ALT	rs12922149	16	79694420	T	C	0.81282	0.000677307	0.16	0.000514034	437438	Weak
Outcome	ALT	rs79203683	2	140597348	G	A	0.984438	-0.001499	0.39	0.00162257	437438	Weak
Outcome	ALT	rs12377632	9	120472730	T	C	0.629052	0.000373125	0.45	0.000416909	437438	Weak
Outcome	ALT	rs77390286	6	55162766	A	G	0.883697	0.000866715	0.14	0.000626735	437438	Weak
Outcome	ALT	rs72677053	8	105873915	G	A	0.989223	-0.000626971	0.53	0.0019436	437438	Weak
Outcome	ALT	rs76701374	11	61258971	G	A	0.988968	-0.00158416	0.36	0.00192164	437438	Weak
Outcome	ALT	rs115617598	1	32792029	C	T	0.992065	-0.00213218	0.35	0.0022612	437438	Weak
Outcome	ALT	rs137903783	2	137458864	T	G	0.994175	-0.0028732	0.29	0.00263288	437438	Weak
Outcome	ALT	rs185687757	5	51484966	C	T	0.994385	0.00317943	0.28	0.00268274	437438	Weak
Outcome	ALT	rs181749625	1	85450408	G	A	0.99248	0.0028524	0.22	0.0023066	437438	Weak
Outcome	ALT	rs117197889	6	119455480	C	A	0.949874	-0.000549879	0.46	0.000919438	437438	Weak
Outcome	ALT	rs6047535	20	21622299	C	T	0.85235	-0.000190277	0.67	0.0005683	437438	Weak
Outcome	ALT	rs57682260	14	68071191	C	T	0.856286	-0.000226718	0.62	0.000571869	437438	Weak
Outcome	ALT	rs144205651	3	101229859	G	A	0.979202	-0.000862947	0.52	0.00140429	437438	Weak
Outcome	ALT	rs184971183	2	191040338	T	G	0.987051	-0.000458265	0.77	0.00177007	437438	Weak
Outcome	ALT	rs77193627	7	4257614	G	T	0.992405	0.00225788	0.29	0.00230879	437438	Weak
Outcome	ALT	rs147429834	19	57685258	T	G	0.792078	0.000406379	0.39	0.000494745	437438	Weak
Outcome	ALT	rs186524001	8	95223674	G	A	0.979212	-0.000169935	0.92	0.00140453	437438	Weak
Outcome	ALT	rs148123533	4	43144584	G	A	0.980965	-0.00161684	0.22	0.0014681	437438	Weak
Outcome	ALT	rs17214836	8	59744324	A	G	0.915982	0.000437557	0.53	0.000722223	437438	Weak
Outcome	ALT	rs34155012	22	48977215	C	T	0.772493	0.00129382	0.0046	0.000478031	437438	Weak
Outcome	ALT	rs549768046	12	70074303	T	TG	0.97638	-0.00109105	0.43	0.00131766	437438	Weak
Outcome	ALT	rs17206971	2	159928320	A	G	0.987095	0.00400091	0.022	0.00177357	437438	Weak
Outcome	ALT	rs140717507	6	80276280	G	A	0.991608	0.0017495	0.38	0.00219914	437438	Weak
Outcome	ALT	rs76439225	6	14458509	T	C	0.974442	-0.000769327	0.47	0.00126989	437438	Weak
Outcome	ALT	rs143643742	20	45975692	A	G	0.989128	-0.0018092	0.3	0.00193614	437438	Weak
Outcome	ALT	rs138134947	5	84134400	T	C	0.992757	0.00147504	0.51	0.00236702	437438	Weak
Outcome	ALT	rs150507965	15	41255251	G	A	0.982778	-0.0011643	0.58	0.00154686	437438	Weak
Outcome	ALT	rs186799693	10	117157742	G	T	0.992238	0.00122546	0.69	0.00228172	437438	Weak
Outcome	ALT	rs78028869	11	131109826	C	A	0.804183	-0.00116825	0.014	0.000505785	437438	Weak
Outcome	ALT	rs139372414	18	53899315	A	G	0.971766	0.00178784	0.14	0.00121337	437438	Weak
Outcome	ALT	rs114580787	4	119421140	A	G	0.969685	0.00135617	0.32	0.00119843	437438	Weak
Outcome	ALT	rs201079620	6	100275178	A	G	0.448815	0.000574051	0.13	0.000404575	437438	Weak
Outcome	ALT	rs547055109	7	18095942	T	G	0.979483	-0.000528815	0.84	0.00141566	437438	Weak
Outcome	ALT	rs17775862	6	156588114	C	T	0.962675	0.00143579	0.16	0.0010578	437438	Weak
Outcome	ALT	rs7957632	12	93998321	T	C	0.748896	-0.00106398	0.024	0.000463099	437438	Weak
Outcome	ALT	rs112459898	7	73135699	G	A	0.943935	-0.0014557	0.13	0.000872982	437438	Weak
Outcome	ALT	rs137941793	13	40167010	G	A	0.988463	0.000426994	0.97	0.00187092	437438	Weak
Outcome	ALT	rs11055614	12	13933313	A	G	0.975966	0.00154519	0.24	0.00131273	437438	Weak
Outcome	ALT	rs150790958	18	4086026	C	T	0.98883	-0.000390539	0.85	0.00191363	437438	Weak
Outcome	ALT	rs192795519	13	38015278	T	C	0.992587	0.0015227	0.5	0.00234758	437438	Weak
Outcome	ALT	rs150964684	4	61752756	T	C	0.958131	0.000103343	0.86	0.00100265	437438	Weak
Outcome	ALT	rs78682925	9	112594535	G	A	0.979771	-0.00133164	0.34	0.00141782	437438	Weak
Outcome	ALT	rs150297485	17	71367955	C	T	0.968757	-0.0013052	0.24	0.00115367	437438	Weak
Outcome	ALT	rs548351925	4	168081267	T	C	0.9525	0.00131316	0.2	0.000945401	437438	Weak
Outcome	ALT	rs117330917	18	8546996	G	A	0.987433	0.00140267	0.37	0.00180866	437438	Weak
Outcome	ALT	rs867722	20	4052298	G	A	0.962684	-0.000218466	0.72	0.00105774	437438	Weak
Outcome	ALT	rs181622200	7	54838224	A	G	0.994748	0.00134306	0.64	0.0027801	437438	Weak
Outcome	ALT	rs185804250	3	43604571	T	C	0.99463	-0.00259881	0.28	0.00274505	437438	Weak
Outcome	ALT	rs193239987	3	80663036	G	A	0.984182	-0.00127732	0.43	0.00161135	437438	Weak
Outcome	ALT	rs62349047	5	7145250	G	A	0.574388	-0.000122108	0.75	0.000406491	437438	Weak
Outcome	ALT	rs11234407	11	85485115	T	C	0.993122	0.00024604	0.79	0.00242798	437438	Weak
Outcome	ALT	rs181143677	15	73919448	C	T	0.992951	0.00595865	0.011	0.00239841	437438	Weak
Outcome	ALT	rs147755544	3	153939609	C	T	0.994731	0.00176014	0.66	0.00277243	437438	Weak
Outcome	ALT	rs12130762	1	72153088	G	A	0.90155	-6.38118e-05	0.95	0.000673024	437438	Weak
Outcome	ALT	rs565715562	12	103934606	T	C	0.994814	0.00065441	0.65	0.00279172	437438	Weak
Outcome	ALT	rs148680013	3	152915488	G	T	0.97803	-0.00109906	0.41	0.00136567	437438	Weak
Outcome	ALT	rs138262318	7	148575982	C	T	0.988325	-0.00119233	0.52	0.00187089	437438	Weak
Outcome	ALT	rs149991754	6	55166728	A	G	0.973191	-0.00128198	0.28	0.00124533	437438	Weak
Outcome	ALT	rs111430680	1	231823832	T	G	0.983288	0.00116253	0.37	0.00156261	437438	Weak
Outcome	ALT	rs192212852	9	129082310	A	G	0.99389	-0.00329812	0.15	0.00258081	437438	Weak
Outcome	ALT	rs181368752	7	71362662	G	A	0.988329	0.000245969	0.85	0.00187014	437438	Weak
Outcome	ALT	rs56259269	7	12308332	T	C	0.988117	-0.00131729	0.55	0.00185561	437438	Weak
Outcome	ALT	rs150830434	8	85910509	G	T	0.945185	-0.000375625	0.58	0.00088416	437438	Weak
Outcome	ALT	rs139585742	4	152882080	C	T	0.992015	-0.00226659	0.27	0.00225822	437438	Weak
Outcome	ALT	rs146217324	20	4691923	C	T	0.993013	0.00330329	0.21	0.00241081	437438	Weak
Outcome	ALT	rs72641814	13	91156571	G	A	0.976286	-0.000557868	0.61	0.00132039	437438	Weak
Outcome	ALT	rs56102065	12	16179382	A	G	0.580255	-0.000133913	0.97	0.000407163	437438	Weak
Outcome	ALT	rs147478858	12	2536730	T	C	0.982153	0.0012759	0.4	0.00151745	437438	Weak
Outcome	ALT	rs549568309	1	198986426	G	T	0.990611	-0.00104997	0.71	0.00207658	437438	Weak
Outcome	ALT	rs72995389	3	1690388	T	C	0.857242	0.000225211	0.66	0.000573239	437438	Weak
Outcome	ALT	rs186360053	5	75421794	G	A	0.993841	-0.00130866	0.67	0.00257095	437438	Weak
Outcome	ALT	rs186748502	22	26901926	C	T	0.989702	-0.00240019	0.24	0.00199138	437438	Weak
Outcome	ALT	rs566775471	19	11857367	G	A	0.990787	-0.00500018	0.032	0.00213563	437438	Weak
Outcome	ALT	rs35866828	4	190429160	C	T	0.972942	0.00239586	0.05	0.00123694	437438	Weak
Outcome	ALT	rs150887486	6	165689569	C	T	0.989967	-0.00084752	0.7	0.00202159	437438	Weak
Outcome	ALT	rs114405702	6	8252607	T	G	0.994453	-0.00269542	0.4	0.00267763	437438	Weak
Outcome	ALT	rs118188550	12	122666444	C	T	0.926076	-0.00260563	0.00077	0.00076813	437438	Weak
Outcome	ALT	rs117102916	6	100355959	C	T	0.94054	0.000406926	0.66	0.000851007	437438	Weak
Outcome	ALT	rs75938737	1	120031042	C	T	0.952101	-1.58759e-05	0.94	0.000938659	437438	Weak
Outcome	ALT	rs138304890	13	95700511	A	G	0.991386	0.00163205	0.36	0.00216778	437438	Weak
Outcome	ALT	rs150519804	3	140298675	A	G	0.994243	0.00220274	0.4	0.0026584	437438	Weak
Outcome	ALT	rs200752573	2	188869826	CTTTT	C	0.183015	5.74885e-05	0.88	0.00052111	437438	Weak
Outcome	ALT	rs140548521	3	177743366	A	C	0.983078	-0.00123403	0.39	0.00156007	437438	Weak
Outcome	ALT	rs6959412	7	17097102	A	G	0.993018	0.00202525	0.33	0.0024145	437438	Weak
Outcome	ALT	rs491709	1	96041406	A	G	0.0777744	0.000548099	0.47	0.000747938	437438	Weak
Outcome	ALT	rs533766426	9	88334630	G	A	0.992239	-0.00222538	0.31	0.00229056	437438	Weak
Outcome	ALT	rs76023127	4	4250240	G	T	0.990071	-0.00262594	0.23	0.00202474	437438	Weak
Outcome	ALT	rs61857053	10	98028075	A	G	0.989995	-0.00485964	0.015	0.00201895	437438	Weak
Outcome	ALT	rs143745754	8	20735552	A	G	0.994898	0.00067264	0.76	0.00279351	437438	Weak
Outcome	ALT	rs188072823	4	3188616	C	T	0.989052	-0.00208906	0.19	0.00192515	437438	Weak
Outcome	ALT	rs186286478	9	73207891	C	A	0.97788	0.00212479	0.14	0.00136678	437438	Weak
Outcome	ALT	rs144905288	2	128898840	C	T	0.983547	-0.000377779	0.83	0.00157034	437438	Weak
Outcome	ALT	rs139805123	2	2769096	C	T	0.987642	-0.00109869	0.55	0.0018176	437438	Weak
Outcome	ALT	rs6684478	1	241867022	T	G	0.783915	0.000231004	0.63	0.000488322	437438	Weak
Outcome	ALT	rs117290180	7	136653747	A	G	0.994433	-0.00293402	0.23	0.00269858	437438	Weak
Outcome	ALT	rs2658563	11	18487425	A	G	0.305055	-0.000486344	0.26	0.000436525	437438	Weak
Outcome	ALT	rs61848142	10	24746029	G	A	0.981252	-0.00125376	0.3	0.00147877	437438	Weak
Outcome	ALT	rs72820160	6	8232892	C	T	0.984639	8.86161e-05	0.98	0.00163775	437438	Weak
Outcome	ALT	rs140517235	6	122518840	T	C	0.990911	0.00283278	0.15	0.0021169	437438	Weak
Outcome	ALT	rs139845347	1	87801231	C	A	0.93626	-0.000880679	0.22	0.000820647	437438	Weak
Outcome	ALT	rs73174389	13	34733740	G	T	0.989372	0.000302715	0.8	0.00195775	437438	Weak
Outcome	ALT	rs12744693	1	96844815	A	G	0.979437	-0.000259689	0.87	0.0014157	437438	Weak
Outcome	ALT	rs148784994	3	90314665	C	T	0.984548	0.00132449	0.32	0.00163063	437438	Weak
Outcome	ALT	rs113976843	1	170223768	T	C	0.988037	1.53304e-05	0.88	0.00184659	437438	Weak
Outcome	ALT	rs77702502	11	101837872	A	C	0.979941	0.00032741	0.79	0.00143227	437438	Weak
Outcome	ALT	rs80135703	13	75373814	T	G	0.979086	0.00305769	0.013	0.00140682	437438	Weak
Outcome	ALT	rs151123889	7	22243532	A	G	0.988273	0.00212967	0.26	0.00186975	437438	Weak
Outcome	ALT	rs62493995	8	21946301	T	G	0.712638	0.000122509	0.79	0.000444388	437438	Weak
Outcome	ALT	rs144587408	1	219991287	A	G	0.984946	0.000868476	0.5	0.00164623	437438	Weak
Outcome	ALT	rs72821429	10	105782661	C	T	0.90011	-0.000906274	0.14	0.000670044	437438	Weak
Outcome	ALT	rs117920077	16	84241386	C	T	0.990871	0.000789894	0.82	0.00211978	437438	Weak
Outcome	ALT	rs6571634	14	21535672	G	T	0.083542	0.000422959	0.41	0.000727028	437438	Weak
Outcome	ALT	rs139946791	3	49279669	G	A	0.983693	0.0022348	0.15	0.00158887	437438	Weak
Outcome	ALT	rs2420309	10	118909263	C	T	0.780652	0.000511776	0.38	0.000485265	437438	Weak
Outcome	ALT	rs141835688	4	27838016	G	A	0.984477	-0.000724748	0.83	0.00163112	437438	Weak
Outcome	ALT	rs117145054	9	92056669	G	A	0.974204	-0.000706007	0.52	0.0012714	437438	Weak
Outcome	ALT	rs76648248	5	173689257	G	A	0.962783	-0.000695576	0.61	0.00106587	437438	Weak
Outcome	ALT	rs10739043	9	439605	A	G	0.0154476	0.00210045	0.17	0.0016291	437438	Weak
Outcome	ALT	rs3809827	17	7239911	A	G	0.751835	0.00078115	0.14	0.00046583	437438	Weak
Outcome	ALT	rs145593826	6	5414796	T	C	0.979868	0.000365391	0.68	0.00143171	437438	Weak
Outcome	ALT	rs147505477	11	108887034	G	T	0.980897	-2.10184e-05	0.89	0.00146897	437438	Weak
Outcome	ALT	rs148926317	19	38524220	C	T	0.990142	0.000513726	0.94	0.0020399	437438	Weak
Outcome	ALT	rs587692431	1	150647782	T	C	0.99411	0.000592126	0.97	0.00262707	437438	Weak
Outcome	ALT	rs139923838	14	28813490	G	A	0.989575	0.000165093	0.92	0.00198161	437438	Weak
Outcome	ALT	rs181823728	6	128805271	G	A	0.990093	-0.00362401	0.14	0.00203143	437438	Weak
Outcome	ALT	rs192138224	7	95028410	A	G	0.988445	-0.000585853	0.74	0.00188456	437438	Weak
Outcome	ALT	rs9675133	17	20565566	A	G	0.89383	-0.00118546	0.054	0.000654688	437438	Weak
Outcome	ALT	rs144041673	3	63653048	G	A	0.973041	9.91757e-05	0.85	0.00123981	437438	Weak
Outcome	ALT	rs143778837	21	41141673	C	A	0.989902	-0.000202092	0.81	0.00201578	437438	Weak
Outcome	ALT	rs117756354	8	34425650	A	G	0.966253	0.00208585	0.13	0.00111643	437438	Weak
Outcome	ALT	rs145097975	19	46311579	G	A	0.987575	-0.000480313	0.87	0.00181029	437438	Weak
Outcome	ALT	rs114128029	5	79070021	C	T	0.987319	0.000745896	0.59	0.00179835	437438	Weak
Outcome	ALT	rs73102215	7	33839727	G	A	0.908547	-2.45129e-05	0.96	0.000699134	437438	Weak
Outcome	ALT	rs117842668	11	6365302	A	G	0.979482	0.000295316	0.92	0.00142224	437438	Weak
Outcome	ALT	rs567540722	11	49750715	A	C	0.900153	-0.0013235	0.035	0.00067841	437438	Weak
Outcome	ALT	rs115214433	4	114285490	T	C	0.991449	-0.000881841	0.69	0.00218509	437438	Weak
Outcome	ALT	rs78370515	6	153498987	C	T	0.949908	-0.0025848	0.0043	0.000924105	437438	Weak
Outcome	ALT	rs144616964	7	104860553	A	C	0.974297	-0.000861296	0.57	0.00127064	437438	Weak
Outcome	ALT	rs114777858	5	107710560	T	C	0.989465	0.0052215	0.0083	0.00197482	437438	Weak
Outcome	ALT	rs116912956	10	21771967	A	G	0.992856	-0.00273541	0.17	0.00238693	437438	Weak
Outcome	ALT	rs17685169	4	28442699	T	C	0.991378	0.00156277	0.52	0.00218373	437438	Weak
Outcome	ALT	rs115792472	3	5062527	C	T	0.986787	-0.00492593	0.0052	0.00175879	437438	Weak
Outcome	ALT	rs114658195	9	27960150	C	T	0.986664	0.00194169	0.2	0.00175448	437438	Weak
Outcome	ALT	rs191915405	2	53811886	G	T	0.992186	0.0028129	0.23	0.00228104	437438	Weak
Outcome	ALT	rs7246341	19	14894659	A	G	0.686009	7.00839e-05	0.95	0.000434636	437438	Weak
Outcome	ALT	rs71368511	17	4560236	G	A	0.986538	0.00123905	0.42	0.0017476	437438	Weak
Outcome	ALT	rs146074811	2	153352530	A	C	0.980819	0.0008554	0.63	0.00146997	437438	Weak
Outcome	ALT	rs142595274	17	63285292	G	T	0.990161	0.00322166	0.1	0.00203981	437438	Weak
Outcome	ALT	rs62225794	22	48554848	C	T	0.965083	0.000922553	0.49	0.00109557	437438	Weak
Outcome	ALT	rs80062777	16	7745824	T	C	0.983901	0.00121808	0.45	0.00160166	437438	Weak
Outcome	ALT	rs138474390	5	436711	C	T	0.987656	0.00160323	0.3	0.00182362	437438	Weak
Outcome	ALT	rs75955746	3	138811345	C	T	0.98806	-0.00278191	0.16	0.00185716	437438	Weak
Outcome	ALT	rs73204680	13	55636837	G	A	0.985917	-0.000161025	0.88	0.00171562	437438	Weak
Outcome	ALT	rs138467867	21	42339694	C	T	0.973221	-0.000636854	0.52	0.00124742	437438	Weak
Outcome	ALT	rs6934100	6	156571885	T	C	0.0996812	0.00112301	0.08	0.000672912	437438	Weak
Outcome	ALT	rs138164837	1	159981365	T	C	0.990692	-0.00178247	0.45	0.00209525	437438	Weak
Outcome	ALT	rs117991359	6	86861578	A	G	0.989758	-0.00146268	0.58	0.00201023	437438	Weak
Outcome	ALT	rs189273515	16	88686844	C	T	0.992938	-0.00234026	0.38	0.0024061	437438	Weak
Outcome	ALT	rs6675289	1	22292044	C	A	0.647868	9.51983e-05	0.8	0.000421841	437438	Weak
Outcome	ALT	rs188607046	7	5353061	C	T	0.950905	0.00251692	0.0036	0.000931626	437438	Weak
Outcome	ALT	rs11230826	11	55512453	C	T	0.97622	-0.00133824	0.37	0.00132086	437438	Weak
Outcome	ALT	rs188303230	8	78382451	C	T	0.991847	0.00263955	0.15	0.00224445	437438	Weak
Outcome	ALT	rs117444799	9	78465842	C	T	0.994879	0.00360639	0.23	0.00282065	437438	Weak
Outcome	ALT	rs533137106	1	202632232	C	T	0.986319	-0.000410884	0.94	0.00173279	437438	Weak
Outcome	ALT	rs2605326	12	74964190	G	A	0.947927	-0.000758456	0.48	0.00090597	437438	Weak
Outcome	ALT	rs144250550	11	105741529	T	C	0.982988	-0.00330462	0.024	0.00155632	437438	Weak
Outcome	ALT	rs186353306	4	18708456	C	T	0.994695	-0.00379044	0.15	0.00277831	437438	Weak
Outcome	ALT	rs143032394	16	17479251	C	T	0.991105	0.00254303	0.31	0.00214499	437438	Weak
Outcome	ALT	rs35528570	17	62580234	A	G	0.60343	-0.00108582	0.0096	0.00041343	437438	Weak
Outcome	ALT	rs149146313	11	32330390	G	T	0.987894	-0.000779771	0.61	0.00184499	437438	Weak
Outcome	ALT	rs73213447	7	119806379	A	G	0.992563	0.00373316	0.15	0.00233961	437438	Weak
Outcome	ALT	rs146104489	5	79798001	T	C	0.985966	0.00140722	0.43	0.00171869	437438	Weak
Outcome	ALT	rs840959	2	65726375	A	G	0.851203	0.000361584	0.65	0.000565135	437438	Weak
Outcome	ALT	rs547018990	6	114343202	C	T	0.985675	0.00102512	0.53	0.00169689	437438	Weak
Outcome	ALT	rs7575236	2	15391392	G	A	0.976521	-0.000575404	0.65	0.00133084	437438	Weak
Outcome	ALT	rs35861926	13	99090040	T	G	0.700768	0.00136625	0.0017	0.000440221	437438	Weak
Outcome	ALT	rs145560000	7	87955648	C	CA	0.901898	1.04553e-05	0.95	0.000677711	437438	Weak
Outcome	ALT	rs139385303	6	128623300	G	A	0.976501	0.000331198	0.82	0.00133257	437438	Weak
Outcome	ALT	rs111702029	7	51766385	A	G	0.990062	0.00204153	0.28	0.00203372	437438	Weak
Outcome	ALT	rs191593427	1	2554051	C	T	0.993693	-0.00437312	0.1	0.00254075	437438	Weak
Outcome	ALT	rs192806376	5	173548105	C	T	0.994715	0.000210408	0.91	0.00277043	437438	Weak
Outcome	ALT	rs143488783	4	99765701	A	G	0.951349	0.000912438	0.38	0.000934573	437438	Weak
Outcome	ALT	rs139275041	8	36829372	G	A	0.986883	-0.00387202	0.02	0.00177425	437438	Weak
Outcome	ALT	rs149004530	4	158814584	T	TTAAA	0.933153	-0.000651408	0.42	0.000808847	437438	Weak
Outcome	ALT	rs116675253	4	36455479	A	G	0.956867	0.000706982	0.58	0.000992698	437438	Weak
Outcome	ALT	rs587757411	1	120550002	C	A	0.922281	-0.000188382	0.79	0.000752408	437438	Weak
Outcome	ALT	rs11882956	19	5900470	G	A	0.978982	-0.000834204	0.61	0.00140612	437438	Weak
Outcome	ALT	rs146341391	5	151959059	T	G	0.989684	0.00262863	0.21	0.00199641	437438	Weak
Outcome	ALT	rs112063130	18	22942893	C	T	0.817741	0.000872525	0.12	0.000523745	437438	Weak
Outcome	ALT	rs138530194	14	77613525	G	A	0.990591	0.000280898	0.98	0.00209335	437438	Weak
Outcome	ALT	rs150094628	18	75577782	C	T	0.994321	0.0029136	0.29	0.00270418	437438	Weak
Outcome	ALT	rs138379525	7	92895340	G	A	0.986775	0.0013875	0.37	0.00176803	437438	Weak
Outcome	ALT	rs546578782	14	42296941	A	C	0.992325	-0.00292163	0.32	0.00231495	437438	Weak
Outcome	ALT	rs139307301	15	29971010	C	T	0.963675	-0.000285549	0.63	0.00108238	437438	Weak
Outcome	ALT	rs10059921	5	87514515	G	T	0.918958	-0.0011042	0.099	0.000741076	437438	Weak
Outcome	ALT	rs74640805	5	126140449	C	T	0.987457	0.000764184	0.81	0.00181303	437438	Weak
Outcome	ALT	rs190427262	6	21012023	T	G	0.994942	-0.000712284	0.76	0.00283393	437438	Weak
Outcome	ALT	rs73211494	21	21673011	A	G	0.835785	-7.17547e-05	0.98	0.000545551	437438	Weak
Outcome	ALT	rs556204877	17	7192367	G	A	0.994099	0.000194334	0.92	0.00263743	437438	Weak
Outcome	ALT	rs62089898	18	40317168	G	A	0.961946	-2.24058e-06	0.99	0.00105876	437438	Weak
Outcome	ALT	rs117341389	14	101771346	T	C	0.975586	-0.00298082	0.029	0.00131034	437438	Weak
Outcome	ALT	rs150484650	14	49915411	T	C	0.978082	-0.00137859	0.3	0.00138434	437438	Weak
Outcome	ALT	rs189257183	1	40531056	T	C	0.990276	-0.000325698	0.82	0.00205707	437438	Weak
Outcome	ALT	rs78189133	16	20296136	G	T	0.993948	-0.000696495	0.65	0.00260254	437438	Weak
Outcome	ALT	rs11204603	1	248351323	G	A	0.330631	6.28234e-05	0.91	0.000428994	437438	Weak
Outcome	ALT	rs76556616	10	57762697	G	A	0.9902	-0.00191406	0.36	0.00205001	437438	Weak
Outcome	ALT	rs532634024	8	2927574	A	C	0.988272	-0.000129549	0.94	0.0018791	437438	Weak
Outcome	ALT	rs78461693	1	29574263	A	G	0.990557	-0.00167603	0.45	0.00208496	437438	Weak
Outcome	ALT	rs148505017	16	71645296	A	G	0.994525	0.000703619	0.77	0.00274413	437438	Weak
Outcome	ALT	rs191206142	6	122418935	A	G	0.992578	0.000918638	0.64	0.00235517	437438	Weak
Outcome	ALT	rs141191939	18	49221533	A	G	0.990854	-0.00442123	0.047	0.00212507	437438	Weak
Outcome	ALT	rs115361459	3	146398668	G	A	0.977496	0.00235917	0.1	0.00136004	437438	Weak
Outcome	ALT	rs557719699	3	84118191	G	A	0.993414	0.000643397	0.9	0.00249913	437438	Weak
Outcome	ALT	rs183714822	5	61057289	C	T	0.993012	-0.000942356	0.62	0.00240808	437438	Weak
Outcome	ALT	rs12547709	8	142116552	C	T	0.951363	0.000186262	0.79	0.000938622	437438	Weak
Outcome	ALT	rs148493041	6	146676888	G	T	0.993071	-0.00370358	0.082	0.00243621	437438	Weak
Outcome	ALT	rs117377436	11	25469001	G	A	0.970572	6.05043e-05	0.87	0.0011955	437438	Weak
Outcome	ALT	rs4491126	10	21228928	A	C	0.339397	-0.000991303	0.029	0.000426865	437438	Weak
Outcome	ALT	rs75430730	14	70093850	A	G	0.932519	0.000898105	0.21	0.000807191	437438	Weak
Outcome	ALT	rs111737657	2	204372982	T	G	0.968005	0.00144643	0.15	0.00114681	437438	Weak
Outcome	ALT	rs190210511	1	17593479	A	G	0.992641	-0.00147475	0.53	0.0023512	437438	Weak
Outcome	ALT	rs183705952	8	6550954	A	C	0.985428	0.0011745	0.43	0.00168637	437438	Weak
Outcome	ALT	rs150356306	2	216332253	G	A	0.981596	0.00146958	0.25	0.00150143	437438	Weak
Outcome	ALT	rs72808864	17	13472852	C	T	0.932138	0.000488707	0.76	0.00080481	437438	Weak
Outcome	ALT	rs142066368	13	73017283	G	A	0.993939	-0.000599123	0.87	0.00260588	437438	Weak
Outcome	ALT	rs140947475	1	247528528	G	T	0.92191	-0.000577477	0.45	0.00075216	437438	Weak
Outcome	ALT	rs117928552	13	27527592	A	G	0.974915	0.00077492	0.5	0.00129576	437438	Weak
Outcome	ALT	rs148279086	1	211256882	A	C	0.986676	0.00334899	0.063	0.00175799	437438	Weak
Outcome	ALT	rs3026599	20	57885817	C	T	0.920915	0.000429734	0.46	0.000747237	437438	Weak
Outcome	ALT	rs75993552	1	161087611	G	A	0.989933	0.00215496	0.29	0.00202295	437438	Weak
Outcome	ALT	rs12517851	5	114325660	A	G	0.555762	-0.000350936	0.44	0.00040956	437438	Weak
Outcome	ALT	rs114875453	2	12914463	G	T	0.988133	-0.000512583	0.77	0.00186014	437438	Weak
Outcome	ALT	rs189234785	4	35682793	G	A	0.994783	0.00406616	0.16	0.00279099	437438	Weak
Outcome	ALT	rs150845385	2	26774018	C	T	0.989565	2.44372e-05	0.96	0.00198751	437438	Weak
Outcome	ALT	rs72725854	8	128074815	A	T	0.999917	-0.0405004	0.12	0.0253525	437438	Weak
Outcome	ALT	rs79230217	3	175241244	T	C	0.991195	0.00378602	0.056	0.00216431	437438	Weak
Outcome	ALT	rs576747627	11	87887368	G	A	0.991246	-0.00129357	0.6	0.00217195	437438	Weak
Outcome	ALT	rs76571961	8	106615298	C	T	0.983015	-0.00133508	0.42	0.00156363	437438	Weak
Outcome	ALT	rs145726646	1	211237659	T	C	0.991627	0.00281227	0.22	0.00221238	437438	Weak
Outcome	ALT	rs76231068	8	130816912	G	A	0.962569	0.000821726	0.39	0.00106212	437438	Weak
Outcome	ALT	rs148573625	8	65734469	C	A	0.981542	0.000861959	0.6	0.00150428	437438	Weak
Outcome	ALT	rs193004226	6	45145867	G	A	0.994458	0.000194002	0.92	0.00271945	437438	Weak
Outcome	ALT	rs72845053	10	129695292	T	C	0.989662	-1.4739e-05	0.98	0.00200158	437438	Weak
Outcome	ALT	rs145575058	7	50598081	A	C	0.98599	0.00250178	0.13	0.00172158	437438	Weak
Outcome	ALT	rs143227695	14	103448643	C	T	0.993008	-0.00174816	0.35	0.00242324	437438	Weak
Outcome	ALT	rs140628810	12	38196771	G	A	0.978085	-0.000257904	0.78	0.0013873	437438	Weak
Outcome	ALT	rs147454729	19	14695324	T	C	0.907709	0.00146234	0.026	0.000697446	437438	Weak
Outcome	ALT	rs144361568	12	125457922	C	T	0.987849	-0.00392425	0.021	0.00184364	437438	Weak
Outcome	ALT	rs550789888	5	94549447	G	T	0.970071	-0.00154268	0.18	0.00118984	437438	Weak
Outcome	ALT	rs288324	2	183701588	A	G	0.532406	0.000318106	0.58	0.000404286	437438	Weak
Outcome	ALT	rs149124899	4	17530048	C	T	0.986069	-0.002069	0.25	0.00172435	437438	Weak
Outcome	ALT	rs11627628	14	21479605	C	T	0.922209	0.00172748	0.035	0.000753833	437438	Weak
Outcome	ALT	rs150017045	2	43161210	C	T	0.991324	-0.00121083	0.6	0.00218005	437438	Weak
Outcome	ALT	rs117376520	7	44227636	C	T	0.991012	0.000246922	0.8	0.00213276	437438	Weak
Outcome	ALT	rs142118962	14	73953738	C	T	0.957225	0.000941228	0.24	0.0010041	437438	Weak
Outcome	ALT	rs13400442	2	18506	T	C	0.964933	-0.00174992	0.1	0.00109668	437438	Weak
Outcome	ALT	rs193106214	7	107060122	C	T	0.979948	0.0023794	0.1	0.00144358	437438	Weak
Outcome	ALT	rs9610913	22	38599201	G	A	0.993999	0.00215134	0.38	0.00261207	437438	Weak
Outcome	ALT	rs142741892	8	5261261	T	G	0.994345	0.000629356	0.7	0.00270071	437438	Weak
Outcome	ALT	rs79590877	3	21038366	G	A	0.992325	0.00216696	0.4	0.00231728	437438	Weak
Outcome	ALT	rs2203646	15	46884236	G	A	0.662206	0.000320975	0.38	0.000427272	437438	Weak
Outcome	ALT	rs9825189	3	137132438	C	T	0.837228	0.00198244	0.00074	0.000549245	437438	Weak
Outcome	ALT	rs182482164	1	92383640	A	G	0.993256	-0.000519544	0.94	0.00247068	437438	Weak
Outcome	ALT	rs183382211	5	23593164	T	C	0.987065	-0.0016979	0.18	0.00178614	437438	Weak
Outcome	ALT	rs147294208	11	121086892	C	T	0.989217	0.0011525	0.53	0.00195667	437438	Weak
Outcome	ALT	rs139222133	13	61457854	A	G	0.979207	0.00205759	0.21	0.00141939	437438	Weak
Outcome	ALT	rs10000242	4	132856686	T	C	0.310416	0.000690899	0.078	0.000438908	437438	Weak
Outcome	ALT	rs36002340	8	64453033	G	A	0.955603	-0.000989531	0.3	0.000983494	437438	Weak
Outcome	ALT	rs145345105	11	30089136	G	A	0.98873	-0.00155385	0.45	0.00191572	437438	Weak
Outcome	ALT	rs526061	10	21314604	G	A	0.198836	-0.00124395	0.013	0.000506342	437438	Weak
Outcome	ALT	rs77837876	20	18958756	T	C	0.980256	-0.000174352	0.9	0.00145845	437438	Weak
Outcome	ALT	rs71614023	4	48201731	G	A	0.974704	0.00125545	0.37	0.00129992	437438	Weak
Outcome	ALT	rs146953077	8	40736382	T	C	0.988653	0.00191412	0.22	0.00190691	437438	Weak
Outcome	ALT	rs17531362	13	52175931	T	C	0.953503	-0.000995686	0.26	0.000963138	437438	Weak
Outcome	ALT	rs117462572	17	27783598	T	G	0.99011	0.00243765	0.22	0.00204563	437438	Weak
Outcome	ALT	rs7773153	6	144594869	G	A	0.973842	0.00184651	0.17	0.001266	437438	Weak
Outcome	ALT	rs138953380	11	86440773	G	A	0.988509	-0.0015761	0.51	0.00189537	437438	Weak
Outcome	ALT	rs146316290	16	82194894	A	G	0.992522	-0.0018812	0.47	0.00235198	437438	Weak
Outcome	ALT	rs114344533	6	50089554	G	T	0.985372	-0.000720607	0.62	0.00168147	437438	Weak
Outcome	ALT	rs118185251	22	19815171	T	C	0.981215	-0.00152628	0.36	0.00148885	437438	Weak
Outcome	ALT	rs112207373	4	22318393	T	C	0.939038	-0.000371951	0.67	0.000844702	437438	Weak
Outcome	ALT	rs117386364	13	70965793	G	A	0.954491	-0.000777818	0.51	0.000970431	437438	Weak
Outcome	ALT	rs4473254	17	21017596	C	A	0.881442	0.0002208	0.71	0.000627086	437438	Weak
Outcome	ALT	rs258216	5	14764072	C	T	0.993109	-0.00352099	0.13	0.00243555	437438	Weak
Outcome	ALT	rs78761019	4	189416118	CA	C	0.36561	-6.55259e-05	0.93	0.000419538	437438	Weak
Outcome	ALT	rs190762278	17	78463585	A	G	0.76826	-0.000346934	0.57	0.00048044	437438	Weak
Outcome	ALT	rs182362475	11	84129635	C	T	0.981056	-0.000268229	0.95	0.00148871	437438	Weak
Outcome	ALT	rs187976799	7	136547165	A	G	0.989344	-0.00198656	0.29	0.00197209	437438	Weak
Outcome	ALT	rs149204679	3	27240644	A	G	0.983116	-0.00191401	0.17	0.00156273	437438	Weak
Outcome	ALT	rs191783025	9	36415522	G	A	0.989297	-0.00328284	0.098	0.00197134	437438	Weak
Outcome	ALT	rs11855582	15	65027726	C	G	0.540668	-0.000426932	0.28	0.000407251	437438	Weak
Outcome	ALT	rs143127899	8	113000534	A	C	0.990364	-0.000314458	0.78	0.00207275	437438	Weak
Outcome	ALT	rs142984968	21	19278452	A	G	0.9901	-0.00209261	0.31	0.0020471	437438	Weak
Outcome	ALT	rs151300134	3	41330789	C	T	0.993978	-0.0020713	0.46	0.00261962	437438	Weak
Outcome	ALT	rs62130412	19	3955026	C	T	0.974853	0.00271586	0.039	0.00129421	437438	Weak
Outcome	ALT	rs140165376	2	26497274	T	G	0.985731	-0.00124734	0.57	0.00170771	437438	Weak
Outcome	ALT	rs184314722	7	114937830	G	A	0.994161	-0.00235276	0.4	0.00265835	437438	Weak
Outcome	ALT	rs11258367	10	13440109	A	G	0.946664	0.00081741	0.38	0.000899847	437438	Weak
Outcome	ALT	rs71554266	7	76716147	T	C	0.782685	-0.000351308	0.49	0.000491497	437438	Weak
Outcome	ALT	rs9959281	18	44328205	T	A	0.485985	0.000857323	0.043	0.000406254	437438	Weak
Outcome	ALT	rs187580457	3	181680423	G	A	0.990596	0.00275144	0.22	0.00210147	437438	Weak
Outcome	ALT	rs150943550	10	134942698	C	A	0.986756	-0.00180553	0.37	0.00177032	437438	Weak
Outcome	ALT	rs185269174	5	19440814	G	A	0.990034	0.000279201	0.76	0.00204207	437438	Weak
Outcome	ALT	rs527503427	7	157055958	A	G	0.899172	0.00026034	0.58	0.000674248	437438	Weak
Outcome	ALT	rs75668658	10	45489597	C	A	0.98414	-0.00178426	0.19	0.00161817	437438	Weak
Outcome	ALT	rs147693355	22	17837901	C	T	0.991537	-0.00245923	0.29	0.00221241	437438	Weak
Outcome	ALT	rs146447081	10	105571399	A	G	0.985783	0.000915811	0.61	0.00171025	437438	Weak
Outcome	ALT	rs148914218	14	35893660	C	A	0.991758	-0.00462328	0.033	0.00223756	437438	Weak
Outcome	ALT	rs185404793	1	187705457	G	A	0.989413	0.00172919	0.35	0.00196646	437438	Weak
Outcome	ALT	rs55859559	6	133874476	T	C	0.992263	0.00292437	0.18	0.00231204	437438	Weak
Outcome	ALT	rs9950795	18	51763088	A	C	0.363443	0.000160678	0.75	0.000422264	437438	Weak
Outcome	ALT	rs34277475	1	205416664	C	A	0.814775	-0.000543885	0.29	0.000518977	437438	Weak
Outcome	ALT	rs113626116	9	102354698	C	T	0.989393	-0.000913288	0.64	0.00197783	437438	Weak
Outcome	ALT	rs62402531	6	19453876	C	A	0.946111	-0.000193815	0.6	0.000894115	437438	Weak
Outcome	ALT	rs141346573	19	17689004	C	T	0.988211	0.000199547	0.94	0.00187394	437438	Weak
Outcome	ALT	rs74697547	19	5328805	G	A	0.973258	0.000102134	0.91	0.00125719	437438	Weak
Outcome	ALT	rs111302437	17	52812109	T	C	0.975603	0.000505318	0.62	0.00131269	437438	Weak
Outcome	ALT	rs574272133	7	23016286	T	TA	0.991409	-0.00123313	0.55	0.00219991	437438	Weak
Outcome	ALT	rs139052091	7	118465937	C	T	0.994063	0.00398925	0.16	0.00263627	437438	Weak
Outcome	ALT	rs182609145	18	2999419	C	G	0.985757	-0.00300067	0.1	0.00172179	437438	Weak
Outcome	ALT	rs138630738	2	53661783	C	T	0.992206	-0.00397758	0.071	0.0023014	437438	Weak
Outcome	ALT	rs35052277	6	62098331	A	C	0.644465	-4.3411e-05	0.8	0.000424287	437438	Weak
Outcome	ALT	rs148047833	7	22575851	C	T	0.994789	0.00679365	0.025	0.00281692	437438	Weak
Outcome	ALT	rs73153962	13	22029618	A	G	0.992189	-0.00273062	0.2	0.00230952	437438	Weak
Outcome	ALT	rs143005877	3	37875977	C	T	0.962766	0.00143351	0.13	0.00108142	437438	Weak
Outcome	ALT	rs62019905	16	8458889	G	A	0.925093	0.00133467	0.077	0.000771772	437438	Weak
Outcome	ALT	rs61742729	2	27172231	C	T	0.967398	-0.00125258	0.29	0.0011369	437438	Weak
Outcome	ALT	rs61937394	12	116756670	T	G	0.805257	0.000264095	0.59	0.000512092	437438	Weak
Outcome	ALT	rs116204264	4	78388574	C	T	0.979877	0.0027925	0.057	0.0014433	437438	Weak
Outcome	ALT	rs144050171	18	70615296	G	A	0.982149	0.00231783	0.12	0.00153667	437438	Weak
Outcome	ALT	rs140748856	5	4132445	A	G	0.992264	-0.000503093	0.82	0.00231108	437438	Weak
Outcome	ALT	rs146264651	13	20554882	G	A	0.968541	-0.000353821	0.87	0.00116355	437438	Weak
Outcome	ALT	rs62011896	16	7757116	G	T	0.981717	0.00113509	0.44	0.00151732	437438	Weak
Outcome	ALT	rs35635842	13	33671085	A	G	0.831063	0.00100285	0.057	0.000541261	437438	Weak
Outcome	ALT	rs11759621	6	79881575	C	T	0.8711	-0.000948799	0.082	0.000609805	437438	Weak
Outcome	ALT	rs72698196	9	11510075	G	A	0.995007	-0.00242462	0.33	0.00287954	437438	Weak
Outcome	ALT	rs12471984	2	4328889	G	A	0.813456	-0.00018196	0.78	0.000519645	437438	Weak
Outcome	ALT	rs12048081	1	242621865	T	C	0.661324	0.000568412	0.2	0.000426745	437438	Weak
Outcome	ALT	rs17359460	13	64193024	A	G	0.989393	0.00140025	0.41	0.00198179	437438	Weak
Outcome	ALT	rs2222134	2	18518590	C	T	0.0162691	-0.00183562	0.35	0.0016062	437438	Weak
Outcome	ALT	rs117663982	17	60922499	C	T	0.991011	0.00153302	0.41	0.00215199	437438	Weak
Outcome	ALT	rs140151440	3	186272947	C	T	0.988836	-0.00125879	0.53	0.00192976	437438	Weak
Outcome	ALT	rs146059561	7	20107725	C	T	0.984828	0.000182357	0.97	0.00166152	437438	Weak
Outcome	ALT	rs2146704	13	45431240	C	T	0.792635	0.000734283	0.18	0.000500247	437438	Weak
Outcome	ALT	rs181893212	22	24780402	A	G	0.994512	-0.0027372	0.31	0.00273774	437438	Weak
Outcome	ALT	rs2857390	2	170666336	C	T	0.950911	0.000694883	0.51	0.00093834	437438	Weak
Outcome	ALT	rs181178926	17	4812943	C	T	0.988906	-0.00250964	0.15	0.00193535	437438	Weak
Outcome	ALT	rs72814382	2	60062234	G	A	0.993309	-0.00132467	0.6	0.00249058	437438	Weak
Outcome	ALT	rs563694496	17	65589617	C	T	0.989816	0.000595988	0.72	0.00202265	437438	Weak
Outcome	ALT	rs12948832	17	15337053	C	T	0.97708	0.000224054	0.7	0.00135824	437438	Weak
Outcome	ALT	rs140856708	1	153777417	C	T	0.987484	-0.00193016	0.25	0.00182463	437438	Weak
Outcome	ALT	rs187686752	17	53758341	A	C	0.986147	0.0023536	0.2	0.00173738	437438	Weak
Outcome	ALT	rs117542087	17	46557546	T	C	0.84354	-0.000604714	0.27	0.000560335	437438	Weak
Outcome	ALT	rs75259874	4	46189693	G	A	0.974378	-0.000971259	0.56	0.00127975	437438	Weak
Outcome	ALT	rs139267201	11	93059351	C	T	0.987567	-0.00235254	0.16	0.00183489	437438	Weak
Outcome	ALT	rs184763622	8	80769274	A	G	0.994371	0.00271312	0.33	0.00270843	437438	Weak
Outcome	ALT	rs147810759	18	1970073	G	A	0.966928	0.00102978	0.3	0.00113087	437438	Weak
Outcome	ALT	rs138138013	1	182351778	T	C	0.992258	-0.00378513	0.14	0.0023121	437438	Weak
Outcome	ALT	rs143247190	10	73715191	C	T	0.989797	0.00050487	0.71	0.00201717	437438	Weak
Outcome	ALT	rs73173409	3	175672871	A	C	0.781033	0.000396986	0.42	0.000492279	437438	Weak
Outcome	ALT	rs141514143	2	3483587	G	T	0.992689	-0.000903873	0.74	0.0023819	437438	Weak
Outcome	ALT	rs138969909	21	21970859	T	C	0.984218	0.00110856	0.53	0.00163046	437438	Weak
Outcome	ALT	rs72655069	4	81037706	A	G	0.973696	-0.000920772	0.36	0.00126426	437438	Weak
Outcome	ALT	rs77615242	5	166353022	G	A	0.989483	-0.00322053	0.1	0.00199197	437438	Weak
Outcome	ALT	rs4844629	1	208162531	A	G	0.916789	0.000595399	0.37	0.000732722	437438	Weak
Outcome	ALT	rs13268169	8	8535717	T	C	0.963446	0.00120505	0.22	0.00108294	437438	Weak
Outcome	ALT	rs190852077	13	101865897	C	T	0.991582	0.000886532	0.67	0.0022237	437438	Weak
Outcome	ALT	rs72687893	1	166403631	T	C	0.990539	0.000187318	0.94	0.00209382	437438	Weak
Outcome	ALT	rs114641757	2	231979245	G	A	0.986575	-0.00180774	0.29	0.00176229	437438	Weak
Outcome	ALT	rs702055	3	124895974	A	G	0.991241	0.000377953	0.94	0.0021812	437438	Weak
Outcome	ALT	rs61980698	14	94444266	C	T	0.989459	-0.00185938	0.45	0.0019893	437438	Weak
Outcome	ALT	rs180980725	3	159989356	C	A	0.994167	0.00291665	0.26	0.0026579	437438	Weak
Outcome	ALT	rs569474392	12	70696265	T	C	0.981049	-0.00110147	0.53	0.001491	437438	Weak
Outcome	ALT	rs116194667	6	53389131	G	A	0.982305	0.00177771	0.23	0.00154071	437438	Weak
Outcome	ALT	rs185205955	8	89308560	T	C	0.993918	0.000405252	0.87	0.00261331	437438	Weak
Outcome	ALT	rs140644446	12	39604454	A	G	0.993495	-0.00488961	0.043	0.00252369	437438	Weak
Outcome	ALT	rs151143844	2	4046497	G	A	0.9826	0.00177211	0.31	0.00155263	437438	Weak
Outcome	ALT	rs10886181	10	119699433	T	C	0.8908	-0.000307271	0.59	0.00065064	437438	Weak
Outcome	ALT	rs192573384	5	137977886	G	A	0.993219	-0.000880294	0.79	0.00247061	437438	Weak
Outcome	ALT	rs151047566	8	132844298	G	A	0.989557	-0.00237285	0.23	0.00199462	437438	Weak
Outcome	ALT	rs141682365	12	18242604	A	G	0.986072	-0.00102148	0.61	0.00173461	437438	Weak
Outcome	ALT	rs55826218	9	24518247	A	G	0.983959	9.31415e-05	0.98	0.00161934	437438	Weak
Outcome	ALT	rs190302734	4	130914348	T	C	0.987417	0.00166446	0.34	0.00182384	437438	Weak
Outcome	ALT	rs140535832	6	2647194	C	T	0.990974	-0.00115315	0.59	0.00215548	437438	Weak
Outcome	ALT	rs145071894	3	195682576	C	T	0.994482	-0.00107725	0.53	0.0027475	437438	Weak
Outcome	ALT	rs79627176	1	17922600	A	G	0.863141	0.000811508	0.16	0.000590469	437438	Weak
Outcome	ALT	rs151334603	6	58246338	G	A	0.972588	0.0015724	0.27	0.00124711	437438	Weak
Outcome	ALT	rs2329382	9	92214755	T	C	0.0114495	0.00289193	0.1	0.00191281	437438	Weak
Outcome	ALT	rs145910170	17	30637764	G	A	0.99434	-0.00094072	0.69	0.00271434	437438	Weak
Outcome	ALT	rs149888353	13	74005115	T	C	0.991394	0.00137773	0.4	0.00220886	437438	Weak
Outcome	ALT	rs139256797	3	42082160	C	T	0.993098	0.00372251	0.088	0.0024564	437438	Weak
Outcome	ALT	rs12438597	15	98679639	G	A	0.168525	0.000466516	0.51	0.000542984	437438	Weak
Outcome	ALT	rs113179773	21	28059082	C	T	0.952829	-0.000454417	0.65	0.000962182	437438	Weak
Outcome	ALT	rs1398481	8	5706019	G	T	0.994077	-0.000887739	0.69	0.00264231	437438	Weak
Outcome	ALT	rs1555784	13	108708504	A	C	0.513651	-0.000461273	0.29	0.000407402	437438	Weak
Outcome	ALT	rs189524222	18	14966644	T	G	0.988994	-5.33636e-05	0.88	0.00194283	437438	Weak
Outcome	ALT	rs182672662	13	49612511	C	A	0.989814	-0.00256009	0.18	0.00202124	437438	Weak
Outcome	ALT	rs4047866	3	125672550	A	C	0.43866	0.000818658	0.043	0.000410451	437438	Weak
Outcome	ALT	rs11518562	11	60863141	C	T	0.963827	-0.00229624	0.034	0.00108982	437438	Weak
Outcome	ALT	rs72642887	4	63467826	T	C	0.985572	-0.000704247	0.72	0.00170762	437438	Weak
Outcome	ALT	rs60267284	2	4974126	A	G	0.720934	2.48668e-05	0.94	0.000453406	437438	Weak
Outcome	ALT	rs72932563	18	53437659	G	A	0.963072	-0.000916531	0.4	0.00108126	437438	Weak
Outcome	ALT	rs115294020	4	182220249	G	A	0.988084	-0.00645661	0.00082	0.00187174	437438	Weak
Outcome	ALT	rs79009411	1	169679359	A	C	0.988867	0.00129222	0.58	0.0019348	437438	Weak
Outcome	ALT	rs112601123	2	127450857	A	G	0.990343	0.000350964	0.93	0.00208734	437438	Weak
Outcome	ALT	rs114810630	6	38385379	G	A	0.990722	0.00203086	0.44	0.00212853	437438	Weak
Outcome	ALT	rs141919307	9	38269904	G	A	0.992358	0.000877315	0.69	0.00233642	437438	Weak
Outcome	ALT	rs149048491	3	107888101	T	G	0.951215	-0.00130229	0.16	0.000945345	437438	Weak
Outcome	ALT	rs185103148	11	118860295	G	A	0.953297	-9.98545e-07	0.95	0.000966509	437438	Weak
Outcome	ALT	rs181774168	1	227769398	A	G	0.99494	0.00132587	0.81	0.0028636	437438	Weak
Outcome	ALT	rs147530838	17	58666810	C	T	0.940122	0.000689805	0.39	0.000859779	437438	Weak
Outcome	ALT	rs183257334	20	48237768	T	C	0.991771	-0.00139767	0.64	0.00225467	437438	Weak
Outcome	ALT	rs79963157	2	129058882	G	T	0.961607	0.000869223	0.54	0.0010571	437438	Weak
Outcome	ALT	rs138542649	13	112716363	C	T	0.990273	-0.000707697	0.76	0.0020675	437438	Weak
Outcome	ALT	rs140508149	6	55225361	G	A	0.993754	-0.00291713	0.25	0.00258508	437438	Weak
Outcome	ALT	rs35953945	14	78653611	T	G	0.869057	0.000557419	0.34	0.000605332	437438	Weak
Outcome	ALT	rs542985101	17	15426453	A	C	0.987899	0.00103752	0.43	0.00186339	437438	Weak
Outcome	ALT	rs10973258	9	37223754	A	G	0.994941	-0.0021547	0.4	0.00285862	437438	Weak
Outcome	ALT	rs141393430	9	134079898	T	C	0.983111	0.0020623	0.18	0.00158075	437438	Weak
Outcome	ALT	rs531990636	5	28708097	G	GA	0.67848	-0.000138634	0.75	0.000437215	437438	Weak
Outcome	ALT	rs139822990	3	24750087	G	A	0.986196	-0.00354827	0.041	0.001745	437438	Weak
Outcome	ALT	rs62312201	4	93362605	A	C	0.649822	-0.000269394	0.6	0.000427488	437438	Weak
Outcome	ALT	rs77742462	3	107637010	A	G	0.979479	-0.00161492	0.27	0.00143828	437438	Weak
Outcome	ALT	rs7805047	7	64264741	G	A	0.60476	7.11767e-05	0.87	0.000417228	437438	Weak
Outcome	ALT	rs142286381	13	33977325	C	T	0.984995	0.000559531	0.87	0.00167853	437438	Weak
Outcome	ALT	rs8015479	14	72488331	G	A	0.852941	-0.000426469	0.42	0.00057519	437438	Weak
Outcome	ALT	rs190358978	2	147679276	C	T	0.985736	-0.00110177	0.51	0.00171749	437438	Weak
Outcome	ALT	rs149957175	7	25341236	C	T	0.958437	0.000343116	0.72	0.00101932	437438	Weak
Outcome	ALT	rs6039332	20	8919767	C	T	0.448177	0.00105945	0.0064	0.000409709	437438	Weak
Outcome	ALT	rs142629234	6	24949136	T	C	0.994662	0.000681744	0.8	0.00278143	437438	Weak
Outcome	ALT	rs141397529	8	59073313	C	T	0.984976	-0.0025993	0.13	0.00166801	437438	Weak
Outcome	ALT	rs112040888	10	7620682	T	C	0.980643	0.000937858	0.56	0.00147596	437438	Weak
Outcome	ALT	rs74762974	18	70332303	A	G	0.988949	-0.000401226	0.82	0.00195233	437438	Weak
Outcome	ALT	rs113311775	6	108936595	C	A	0.98374	1.6725e-05	0.93	0.00161177	437438	Weak
Outcome	ALT	rs139954992	22	50992048	G	A	0.979042	0.00082807	0.6	0.00142356	437438	Weak
Outcome	ALT	rs78394560	11	94335643	A	G	0.980272	0.000865369	0.46	0.00146482	437438	Weak
Outcome	ALT	rs141805702	9	35464254	C	T	0.992308	0.00110492	0.84	0.00232841	437438	Weak
Outcome	ALT	rs72873930	2	139544606	C	T	0.992593	0.00244442	0.37	0.00237659	437438	Weak
Outcome	ALT	rs117876431	17	68605165	G	A	0.99418	0.00546982	0.031	0.00268027	437438	Weak
Outcome	ALT	rs150656850	16	30332128	T	G	0.989188	-0.00151716	0.45	0.00197629	437438	Weak
Outcome	ALT	rs72672985	8	111373820	A	G	0.951061	0.000608325	0.47	0.000945694	437438	Weak
Outcome	ALT	rs13069957	3	174232461	T	C	0.985073	-0.0010426	0.51	0.00168256	437438	Weak
Outcome	ALT	rs149712227	10	131590990	G	T	0.982413	-0.000622738	0.8	0.00155013	437438	Weak
Outcome	ALT	rs182714641	18	28816533	G	T	0.994159	0.000179018	0.97	0.00267967	437438	Weak
Outcome	ALT	rs199741617	15	58120595	T	TC	0.984645	-0.00065216	0.73	0.00165952	437438	Weak
Outcome	ALT	rs2580200	8	70887385	A	G	0.994789	-0.00412724	0.15	0.00282795	437438	Weak
Outcome	ALT	rs12713247	2	53637182	C	T	0.454599	0.000663741	0.11	0.000408739	437438	Weak
Outcome	ALT	rs114194669	5	79991856	G	T	0.985602	-0.00106508	0.61	0.00171492	437438	Weak
Outcome	ALT	rs191737701	1	197875164	C	T	0.993786	0.000218933	0.99	0.00258644	437438	Weak
Outcome	ALT	rs71540594	7	153768608	G	A	0.705484	0.00164835	0.00013	0.000447102	437438	Weak
Outcome	ALT	rs142034909	18	32211890	G	A	0.993531	0.00454674	0.053	0.00254958	437438	Weak
Outcome	ALT	rs118121811	9	8226319	T	C	0.987847	-9.13387e-06	0.89	0.00184988	437438	Weak
Outcome	ALT	rs183721632	19	40440331	C	T	0.987339	0.00290427	0.11	0.0018253	437438	Weak
Outcome	ALT	rs144948842	21	35507046	G	A	0.986339	-0.000613983	0.72	0.00176169	437438	Weak
Outcome	ALT	rs138581201	9	117314820	A	C	0.990977	-0.00328485	0.085	0.00215861	437438	Weak
Outcome	ALT	rs180799428	3	128564825	C	T	0.982569	0.000578441	0.7	0.00156178	437438	Weak
Outcome	ALT	rs147467390	10	28322103	G	A	0.994929	0.00345681	0.27	0.00286562	437438	Weak
Outcome	ALT	rs1258472	11	105814611	A	C	0.610441	-0.000728819	0.097	0.000419443	437438	Weak
Outcome	ALT	rs568110405	1	244242912	C	T	0.972052	-0.000782028	0.48	0.00123366	437438	Weak
Outcome	ALT	rs187506683	13	58151872	G	T	0.977008	-0.0017422	0.21	0.00136307	437438	Weak
Outcome	ALT	rs566535871	4	130990495	T	C	0.992307	0.00169118	0.35	0.00233597	437438	Weak
Outcome	ALT	rs140776877	7	131368776	C	T	0.960808	-0.000373984	0.86	0.0010508	437438	Weak
Outcome	ALT	rs117728780	16	66207590	G	A	0.988664	-0.000922863	0.63	0.00193042	437438	Weak
Outcome	ALT	rs113406952	3	4161567	G	A	0.992557	-0.000766194	0.77	0.0023661	437438	Weak
Outcome	ALT	rs72643670	13	95881449	C	A	0.98509	0.00205018	0.29	0.00168756	437438	Weak
Outcome	ALT	rs62143212	19	54334880	A	G	0.751288	0.000112902	0.71	0.000472467	437438	Weak
Outcome	ALT	rs78888571	2	145343128	A	C	0.981891	0.00160052	0.31	0.00153001	437438	Weak
Outcome	ALT	rs2204757	10	54334943	G	A	0.174016	0.000304015	0.53	0.000538335	437438	Weak
Outcome	ALT	rs145849235	9	1702064	C	T	0.99163	0.00391772	0.1	0.00224112	437438	Weak
Outcome	ALT	rs149795711	10	13039182	C	T	0.989283	0.000172914	0.85	0.0019764	437438	Weak
Outcome	ALT	rs191644920	7	42494942	C	T	0.994324	-0.000466685	0.98	0.002716	437438	Weak
Outcome	ALT	rs150972808	16	85783076	G	T	0.990974	-0.000717708	0.76	0.00216292	437438	Weak
Outcome	ALT	rs141811148	6	11413701	A	G	0.989703	0.000640396	0.8	0.00202217	437438	Weak
Outcome	ALT	rs76389924	10	123854013	C	T	0.990827	-0.000847883	0.78	0.00213996	437438	Weak
Outcome	ALT	rs143221117	4	25368296	C	T	0.983705	-0.00134562	0.41	0.00161238	437438	Weak
Outcome	ALT	rs114110713	1	83067498	A	G	0.963244	0.000899685	0.33	0.00108047	437438	Weak
Outcome	ALT	rs115400644	4	2468696	C	T	0.980345	-0.00174922	0.26	0.00147166	437438	Weak
Outcome	ALT	rs140262347	8	16979926	A	G	0.992688	0.00106935	0.74	0.00239097	437438	Weak
Outcome	ALT	rs73123144	7	37211857	T	C	0.993909	-0.00355106	0.29	0.0026053	437438	Weak
Outcome	ALT	rs78284405	8	128770613	T	C	0.988206	0.000577415	0.77	0.0018909	437438	Weak
Outcome	ALT	rs539671	15	98213602	G	A	0.769209	-0.000239574	0.64	0.000485361	437438	Weak
Outcome	ALT	rs75247649	19	6738179	G	A	0.896873	0.000602078	0.39	0.000672574	437438	Weak
Outcome	ALT	rs145847635	16	65866416	A	G	0.993615	0.00426969	0.092	0.002555	437438	Weak
Outcome	ALT	rs2625796	15	31981697	A	G	0.303851	0.00029617	0.42	0.000446126	437438	Weak
Outcome	ALT	rs144890092	13	52385177	C	T	0.966061	-0.00242492	0.023	0.00113201	437438	Weak
Outcome	ALT	rs12906494	15	66737483	A	G	0.939673	-0.00274331	0.00072	0.000861308	437438	Weak
Outcome	ALT	rs141154712	20	278054	C	T	0.99106	-0.000730514	0.71	0.00217577	437438	Weak
Outcome	ALT	rs73177509	13	45379469	A	G	0.861645	0.000479872	0.4	0.00059346	437438	Weak
Outcome	ALT	rs181651503	12	31580472	G	A	0.99473	0.000966578	0.7	0.00282865	437438	Weak
Outcome	ALT	rs72925303	11	62199631	G	A	0.991952	-0.00458426	0.046	0.00228861	437438	Weak
Outcome	ALT	rs140033127	14	66793472	T	G	0.976222	-0.00113201	0.49	0.00134519	437438	Weak
Outcome	ALT	rs140696867	18	19256598	C	T	0.983174	0.00137284	0.52	0.00158995	437438	Weak
Outcome	ALT	rs145416824	1	64622593	G	A	0.995005	-0.000492406	0.93	0.00287927	437438	Weak
Outcome	ALT	rs141002793	8	90254501	T	G	0.989636	0.00345696	0.061	0.00201846	437438	Weak
Outcome	ALT	rs4711769	6	44128364	T	C	0.517675	-0.00057556	0.14	0.000409543	437438	Weak
Outcome	ALT	rs182343945	11	81087034	A	G	0.99394	0.00395129	0.17	0.00263402	437438	Weak
Outcome	ALT	rs10420071	19	36843126	C	A	0.444901	-0.000869343	0.025	0.000412593	437438	Weak
Outcome	ALT	rs138709836	17	71135181	G	A	0.984854	-0.000930975	0.61	0.0016709	437438	Weak
Outcome	ALT	rs118054760	9	31833678	T	C	0.994191	-0.00262859	0.25	0.00269027	437438	Weak
Outcome	ALT	rs1587843	11	91123074	T	C	0.421619	-0.000258302	0.41	0.000414224	437438	Weak
Outcome	ALT	rs147452618	3	101767627	C	T	0.992379	-0.00275114	0.24	0.00234984	437438	Weak
Outcome	ALT	rs139401679	5	58645321	A	G	0.992912	-0.00150318	0.65	0.00243946	437438	Weak
Outcome	ALT	rs6503054	17	7626497	T	C	0.25851	0.00153351	0.0008	0.000467424	437438	Weak
Outcome	ALT	rs143090812	13	62066195	A	C	0.991628	0.000612762	0.67	0.00224616	437438	Weak
Outcome	ALT	rs56284471	5	31998010	G	A	0.899312	-0.000846213	0.23	0.00067921	437438	Weak
Outcome	ALT	rs186052551	11	125868234	C	T	0.994198	0.000126385	0.88	0.00269203	437438	Weak
Outcome	ALT	rs78970793	5	144872593	C	T	0.902497	0.00194661	0.0051	0.000691478	437438	Weak
Outcome	ALT	rs75522449	11	7376886	T	C	0.991902	0.00312778	0.2	0.00226092	437438	Weak
Outcome	ALT	rs142048623	3	197148925	C	T	0.983064	0.000178855	0.98	0.00158263	437438	Weak
Outcome	ALT	rs111266950	1	73268847	T	C	0.977431	0.00044629	0.7	0.0013768	437438	Weak
Outcome	ALT	rs28542845	14	30829527	C	T	0.734789	-0.000688615	0.14	0.000463308	437438	Weak
Outcome	ALT	rs73164099	3	157901777	G	A	0.988842	-0.00174684	0.32	0.0019462	437438	Weak
Outcome	ALT	rs72853140	11	11380677	C	T	0.68978	-0.000610058	0.14	0.000442063	437438	Weak
Outcome	ALT	rs150742485	4	74687762	G	A	0.972357	0.00192272	0.14	0.00124739	437438	Weak
Outcome	ALT	rs34557406	3	39215085	T	G	0.637586	0.000537111	0.27	0.000427931	437438	Weak
Outcome	ALT	rs17249745	4	102547366	A	G	0.967383	-0.00104405	0.35	0.00115109	437438	Weak
Outcome	ALT	rs76480136	7	71254900	G	A	0.99446	0.000538109	0.85	0.00275171	437438	Weak
Outcome	ALT	rs73001538	19	7560428	G	A	0.779087	-0.00011586	0.73	0.000492197	437438	Weak
Outcome	ALT	rs147053098	5	32834752	T	C	0.994742	-7.90873e-05	0.99	0.00283323	437438	Weak
Outcome	ALT	rs12200770	6	21647786	C	T	0.983272	-0.00147807	0.44	0.00159742	437438	Weak
Outcome	ALT	rs140350458	6	158145594	A	G	0.974344	-0.000583836	0.63	0.00128979	437438	Weak
Outcome	ALT	rs139772777	11	111789512	T	C	0.975609	0.000186458	0.75	0.00132852	437438	Weak
Outcome	ALT	rs1150803	6	44728089	C	T	0.98515	0.000563699	0.76	0.00170217	437438	Weak
Outcome	ALT	rs9350401	6	21942153	T	A	0.565366	0.0022143	8e-08	0.000413402	437438	Weak
Outcome	ALT	rs113903568	1	208384874	T	C	0.952642	-0.00292703	0.0028	0.000960956	437438	Weak
Outcome	ALT	rs149240926	18	66869790	T	C	0.979538	0.000699812	0.57	0.00144819	437438	Weak
Outcome	ALT	rs76124313	5	170848209	C	T	0.988536	-0.000256467	0.82	0.00192046	437438	Weak
Outcome	ALT	rs117591754	11	87623483	T	C	0.969621	-0.000421408	0.76	0.00119278	437438	Weak
Outcome	ALT	rs544520613	2	6655506	A	C	0.993414	-0.000443131	0.78	0.00252254	437438	Weak
Outcome	ALT	rs191035100	4	173294621	C	A	0.981647	0.000937389	0.61	0.00152509	437438	Weak
Outcome	ALT	rs183480758	17	45237784	G	T	0.993626	-0.000384183	0.95	0.00257732	437438	Weak
Outcome	ALT	rs72664970	13	109304809	C	T	0.982753	-0.00313847	0.07	0.00157304	437438	Weak
Outcome	ALT	rs56349356	6	139889377	G	A	0.978674	0.00143481	0.28	0.00141837	437438	Weak
Outcome	ALT	rs148633777	17	67391458	C	T	0.97479	0.003105	0.016	0.00130499	437438	Weak
Outcome	ALT	rs183371074	4	109427279	G	A	0.987974	0.000315324	0.91	0.0018793	437438	Weak
Outcome	ALT	rs190661793	4	99597484	G	A	0.9787	-0.000461885	0.71	0.00141891	437438	Weak
Outcome	ALT	rs144128745	3	68843486	T	C	0.99276	0.00389247	0.13	0.00241547	437438	Weak
Outcome	ALT	rs7502646	17	55091861	A	C	0.17419	-0.000561646	0.39	0.000542252	437438	Weak
Outcome	ALT	rs140841906	1	211179836	G	A	0.99179	0.00257336	0.28	0.00226585	437438	Weak
Outcome	ALT	rs77039642	3	122698111	G	T	0.987144	-0.000758006	0.58	0.00181851	437438	Weak
Outcome	ALT	rs191187061	1	156497048	C	T	0.984901	0.000818099	0.69	0.00167666	437438	Weak
Outcome	ALT	rs78631379	8	65630877	A	G	0.96696	4.62788e-05	0.97	0.00114521	437438	Weak
Outcome	ALT	rs180849396	20	13043152	C	T	0.992218	0.00389191	0.07	0.00233499	437438	Weak
Outcome	ALT	rs147010083	14	72966480	C	T	0.985072	0.0016798	0.37	0.00169293	437438	Weak
Outcome	ALT	rs185931953	2	39096439	G	A	0.986731	0.00233938	0.23	0.00178365	437438	Weak
Outcome	ALT	rs150664315	5	79325440	G	A	0.994233	0.00354335	0.16	0.00270722	437438	Weak
Outcome	ALT	rs186074853	11	7309554	T	C	0.99044	-0.00271504	0.14	0.00210577	437438	Weak
Outcome	ALT	rs142300992	4	155892082	C	A	0.993763	0.0018337	0.46	0.00259468	437438	Weak
Outcome	ALT	rs9704899	11	79186621	C	T	0.990683	0.00253457	0.23	0.00213349	437438	Weak
Outcome	ALT	rs111807445	7	136617035	A	G	0.982247	-0.00171893	0.29	0.00155217	437438	Weak
Outcome	ALT	rs2997505	1	204870988	G	A	0.722358	-0.000279539	0.53	0.000455994	437438	Weak
Outcome	ALT	rs7266732	20	34717847	G	A	0.974026	0.00218089	0.089	0.00129453	437438	Weak
Outcome	ALT	rs141204272	1	160814337	A	G	0.990363	0.000762547	0.61	0.00208907	437438	Weak
Outcome	ALT	rs9814780	3	46753577	T	C	0.10901	-0.00155692	0.025	0.000657122	437438	Weak
Outcome	ALT	rs140001533	8	95055960	C	A	0.991433	0.00180029	0.45	0.00221865	437438	Weak
Outcome	ALT	rs145716019	2	224782321	C	T	0.986145	0.00257765	0.22	0.00174864	437438	Weak
Outcome	ALT	rs141094252	11	121119266	C	T	0.980113	0.00160982	0.38	0.00147026	437438	Weak
Outcome	ALT	rs142844204	5	115183676	T	C	0.994179	0.00749357	0.0059	0.00269294	437438	Weak
Outcome	ALT	rs9513455	13	99250141	C	T	0.966262	-0.00122158	0.3	0.00113855	437438	Weak
Outcome	ALT	rs2953318	11	40125175	C	A	0.0112984	0.000118991	0.88	0.00192594	437438	Weak
Outcome	ALT	rs2284009	22	37078549	C	T	0.8704	-0.000250165	0.8	0.000609782	437438	Weak
Outcome	ALT	rs75786241	13	55098164	A	G	0.990196	0.00205589	0.3	0.0020897	437438	Weak
Outcome	ALT	rs1476565	19	2283140	T	C	0.233751	-0.000197476	0.71	0.000485312	437438	Weak
Outcome	ALT	rs190392175	16	9295586	A	C	0.993002	0.00218025	0.41	0.00246159	437438	Weak
Outcome	ALT	rs111956268	8	52494785	A	C	0.992913	-0.00239797	0.35	0.00244712	437438	Weak
Outcome	ALT	rs140468871	4	46738897	A	G	0.992285	-0.00217553	0.32	0.00234487	437438	Weak
Outcome	ALT	rs62269528	3	88651010	T	C	0.968654	-0.00100503	0.39	0.00117859	437438	Weak
Outcome	ALT	rs113285047	5	123234728	A	G	0.983894	0.00352221	0.028	0.0016253	437438	Weak
Outcome	ALT	rs547424064	13	73342036	T	G	0.994728	0.00397276	0.17	0.00284245	437438	Weak
Outcome	ALT	rs147554226	4	7357159	C	T	0.984789	0.00249454	0.12	0.00167057	437438	Weak
Outcome	ALT	rs190898754	9	126948007	C	A	0.991394	-0.00153861	0.54	0.00222459	437438	Weak
Outcome	ALT	rs150615614	1	244130240	T	C	0.994595	-0.00217337	0.37	0.00278363	437438	Weak
Outcome	ALT	rs182778187	16	9837027	A	G	0.994889	0.00304664	0.26	0.00287524	437438	Weak
Outcome	ALT	rs79475449	1	38604469	G	A	0.91708	-9.96644e-05	0.81	0.000742795	437438	Weak
Outcome	ALT	rs201391447	7	76715192	C	A	0.859448	-0.000467021	0.46	0.000590281	437438	Weak
Outcome	ALT	rs116980761	7	44785389	C	A	0.987449	0.000977251	0.67	0.00184391	437438	Weak
Outcome	ALT	rs149503222	17	17606531	G	A	0.990091	0.00495251	0.026	0.00207391	437438	Weak
Outcome	ALT	rs2283460	15	92676320	A	G	0.767244	7.51652e-06	0.91	0.000486669	437438	Weak
Outcome	ALT	rs138536507	13	93911147	G	A	0.993075	-0.000322878	0.9	0.00248204	437438	Weak
Outcome	ALT	rs546375456	4	100327489	C	A	0.993557	-0.00376448	0.17	0.00257031	437438	Weak
Outcome	ALT	rs138973493	8	24922516	C	T	0.98535	-0.00322689	0.098	0.00170913	437438	Weak
Outcome	ALT	rs146126113	1	5317995	G	A	0.993643	0.00349185	0.15	0.00255954	437438	Weak
Outcome	ALT	rs151170921	22	24246872	C	T	0.975756	-0.00339197	0.0094	0.00133145	437438	Weak
Outcome	ALT	rs146576143	4	99452375	C	A	0.973233	-0.00083463	0.52	0.00127114	437438	Weak
Outcome	ALT	rs147688930	16	83001225	G	A	0.96949	-0.000797066	0.45	0.00119768	437438	Weak
Outcome	ALT	rs140342970	14	59312253	C	T	0.991222	-0.00407857	0.069	0.00220589	437438	Weak
Outcome	ALT	rs111791690	1	37664472	G	A	0.993903	-0.00299146	0.33	0.0026302	437438	Weak
Outcome	ALT	rs138563564	18	66365991	T	C	0.991593	0.00138198	0.57	0.00225257	437438	Weak
Outcome	ALT	rs117927471	10	26704359	C	T	0.990812	-0.000790154	0.78	0.00214138	437438	Weak
Outcome	ALT	rs116322765	1	175196195	T	C	0.994348	-0.000419095	0.97	0.00272591	437438	Weak
Outcome	ALT	rs17691833	5	173190787	A	G	0.986327	-0.00156497	0.39	0.00177133	437438	Weak
Outcome	ALT	rs139203426	4	164274593	G	T	0.974202	0.000356422	0.96	0.00129784	437438	Weak
Outcome	ALT	rs183905306	8	40150630	T	C	0.987963	0.000164873	0.96	0.00188035	437438	Weak
Outcome	ALT	rs141852837	16	2403295	G	A	0.98634	7.01586e-05	1	0.00177421	437438	Weak
Outcome	ALT	rs140023746	7	149258794	G	A	0.984582	0.000391202	0.77	0.00166563	437438	Weak
Outcome	ALT	rs149000635	16	79263556	G	A	0.984945	0.000245604	0.81	0.00169469	437438	Weak
Outcome	ALT	rs117501798	17	41123053	C	T	0.982743	0.000562679	0.66	0.00157995	437438	Weak
Outcome	ALT	rs142151294	19	4533156	G	A	0.980485	-0.00181326	0.29	0.00148736	437438	Weak
Outcome	ALT	rs149858861	5	175882367	C	T	0.989478	0.00267615	0.17	0.00201368	437438	Weak
Outcome	ALT	rs2794349	1	3489819	A	G	0.751158	0.000456843	0.36	0.000475059	437438	Weak
Outcome	ALT	rs12785892	11	124116164	C	T	0.559056	0.000453779	0.38	0.00041578	437438	Weak
Outcome	ALT	rs117847654	8	6922608	C	T	0.988581	0.0015945	0.37	0.00193494	437438	Weak
Outcome	ALT	rs113264609	10	95024386	G	A	0.969318	-0.00365494	0.0033	0.00119508	437438	Weak
Outcome	ALT	rs185351954	7	10920898	G	A	0.993836	0.000237337	0.97	0.00263099	437438	Weak
Outcome	ALT	rs1275220	19	51487634	C	A	0.902456	-0.0003214	0.65	0.000687666	437438	Weak
Outcome	ALT	rs150245562	7	10048024	C	A	0.984396	0.0009002	0.59	0.00165874	437438	Weak
Outcome	ALT	rs190204748	4	115522166	A	G	0.994405	0.000231274	0.89	0.00275071	437438	Weak
Outcome	ALT	rs541357577	1	109924368	A	G	0.994917	0.00495777	0.1	0.00289151	437438	Weak
Outcome	ALT	rs118179458	7	132829585	C	T	0.97692	-0.000442953	0.68	0.00136942	437438	Weak
Outcome	ALT	rs5747006	22	17617137	G	A	0.821197	-0.000571972	0.22	0.000537076	437438	Weak
Outcome	ALT	rs181481496	10	88944950	C	T	0.964511	-0.000635457	0.51	0.00111224	437438	Weak
Outcome	ALT	rs144436749	8	18611446	G	A	0.986972	-0.00146178	0.4	0.00180564	437438	Weak
Outcome	ALT	rs185396037	15	50519769	G	A	0.994946	-0.00204946	0.47	0.0028927	437438	Weak
Outcome	ALT	rs115592822	2	47952324	G	A	0.991534	0.00192005	0.4	0.00224205	437438	Weak
Outcome	ALT	rs144239599	3	165953170	C	T	0.988031	8.8099e-05	0.77	0.00189252	437438	Weak
Outcome	ALT	rs182083610	11	78053508	T	C	0.991025	0.00109043	0.49	0.00218624	437438	Weak
Outcome	ALT	rs184662882	20	48352594	G	A	0.987753	0.0022685	0.25	0.00187664	437438	Weak
Outcome	ALT	rs4663230	2	237714953	T	C	0.342599	0.00039274	0.39	0.000433076	437438	Weak
Outcome	ALT	rs7713083	5	179694680	G	T	0.406413	0.00113591	0.0039	0.000418798	437438	Weak
Outcome	ALT	rs61921832	12	54490398	C	T	0.89672	0.000615691	0.39	0.000675821	437438	Weak
Outcome	ALT	rs2099740	1	112704129	T	C	0.517289	-0.000466146	0.31	0.00041088	437438	Weak
Outcome	ALT	rs74731440	5	161563240	A	G	0.993367	0.00551148	0.028	0.00253826	437438	Weak
Outcome	ALT	rs116861999	14	102425097	C	T	0.990194	-0.000880376	0.51	0.00208879	437438	Weak
Outcome	ALT	rs187904998	17	61246876	G	A	0.993954	0.00355535	0.19	0.00265295	437438	Weak
Outcome	ALT	rs141793049	9	99841870	T	C	0.987182	-7.43557e-05	0.94	0.001834	437438	Weak
Outcome	ALT	rs4817467	21	33525808	T	C	0.700855	5.4864e-05	0.94	0.000449967	437438	Weak
Outcome	ALT	rs111922317	15	46832273	G	T	0.83779	0.00104728	0.076	0.000560867	437438	Weak
Outcome	ALT	rs79151526	21	20413733	G	A	0.986472	-0.000956438	0.66	0.00178464	437438	Weak
Outcome	ALT	rs112410120	22	27761922	C	T	0.987215	0.000213044	0.88	0.0018339	437438	Weak
Outcome	ALT	rs528103786	12	109065659	C	T	0.99392	0.00167904	0.51	0.00265568	437438	Weak
Outcome	ALT	rs191824178	6	23754194	C	T	0.994924	0.00522801	0.069	0.00289411	437438	Weak
Outcome	ALT	rs192182808	11	41245725	A	G	0.990026	5.59621e-05	0.91	0.00207588	437438	Weak
Outcome	ALT	rs12825056	12	37913044	G	T	0.867229	-0.000121563	0.89	0.000607852	437438	Weak
Outcome	ALT	rs191301769	10	53374657	G	A	0.993247	-0.00445137	0.1	0.00250809	437438	Weak
Outcome	ALT	rs79312082	16	30366764	G	A	0.9904	0.00168983	0.42	0.00211687	437438	Weak
Outcome	ALT	rs114906598	4	159442084	A	G	0.989872	0.00145191	0.39	0.00205975	437438	Weak
Outcome	ALT	rs78006823	12	2210101	G	A	0.979535	-0.00269353	0.058	0.00145566	437438	Weak
Outcome	ALT	rs145947960	18	3055205	A	G	0.971641	-0.00114311	0.42	0.00124451	437438	Weak
Outcome	ALT	rs9846230	3	141146686	G	A	0.983314	0.000364554	0.8	0.00160567	437438	Weak
Outcome	ALT	rs149927559	9	108147429	C	A	0.974283	-0.002091	0.068	0.00129979	437438	Weak
Outcome	ALT	rs117473488	20	34858024	G	A	0.986	-0.00229377	0.21	0.00175666	437438	Weak
Outcome	ALT	rs11646540	16	24124184	G	A	0.956933	-0.00130398	0.26	0.00101085	437438	Weak
Outcome	ALT	rs72923796	2	196288672	T	C	0.991773	0.00303012	0.25	0.00228052	437438	Weak
Outcome	ALT	rs77044978	9	108883667	T	G	0.989221	0.00251178	0.27	0.00199666	437438	Weak
Outcome	ALT	rs116796668	3	147409668	C	T	0.994031	0.000376207	0.98	0.00268039	437438	Weak
Outcome	ALT	rs8106947	19	54042713	C	T	0.750785	9.0196e-06	1	0.000476837	437438	Weak
Outcome	ALT	rs183369187	7	113567822	T	G	0.994961	0.000179604	0.83	0.00292008	437438	Weak
Outcome	ALT	rs183153427	3	19383712	G	A	0.993554	-0.0004701	0.85	0.002572	437438	Weak
Outcome	ALT	rs184723969	14	33649873	T	C	0.982661	-0.00216335	0.16	0.00158482	437438	Weak
Outcome	ALT	rs560399648	7	104161361	A	C	0.993103	0.00201786	0.52	0.00249435	437438	Weak
Outcome	ALT	rs138274047	11	57199807	G	T	0.990559	0.0013119	0.52	0.00213052	437438	Weak
Outcome	ALT	rs189008369	6	151675786	T	C	0.980587	-0.00290695	0.048	0.00149614	437438	Weak
Outcome	ALT	rs10993937	9	136974020	T	C	0.1955	0.00131769	0.0095	0.000520619	437438	Weak
Outcome	ALT	rs61954899	13	63887631	A	G	0.964135	-0.000115719	0.98	0.00111851	437438	Weak
Outcome	ALT	rs139025919	4	35862374	T	C	0.990551	-0.000999297	0.62	0.00213236	437438	Weak
Outcome	ALT	rs141360396	3	192191938	C	T	0.984376	-0.00261448	0.15	0.00166439	437438	Weak
Outcome	ALT	rs544647046	7	32310588	G	GA	0.906757	-0.000636101	0.49	0.000712834	437438	Weak
Outcome	ALT	rs139479277	7	121882388	A	G	0.970858	4.90356e-05	0.94	0.00122868	437438	Weak
Outcome	ALT	rs79433596	5	62914723	G	A	0.991866	0.000436073	0.81	0.00230275	437438	Weak
Outcome	ALT	rs113268129	1	169298937	A	G	0.988587	-0.00199263	0.33	0.00193658	437438	Weak
Outcome	ALT	rs530745400	6	42628734	T	TA	0.767369	-0.00175393	0.0016	0.000489552	437438	Weak
Outcome	ALT	rs144736713	8	65124226	G	A	0.981246	-0.000127849	0.86	0.00152136	437438	Weak
Outcome	ALT	rs7915285	10	29673764	A	G	0.665003	-4.42664e-05	0.84	0.000437394	437438	Weak
Outcome	ALT	rs78232238	3	102867802	T	C	0.992063	-0.00462436	0.074	0.00232566	437438	Weak
Outcome	ALT	rs148248305	9	108248286	A	G	0.991824	-0.00046868	0.85	0.00229844	437438	Weak
Outcome	ALT	rs113109170	12	51742618	CA	C	0.555012	-0.00135161	0.00082	0.00041576	437438	Weak
Outcome	ALT	rs150620544	6	143850877	C	T	0.988352	-0.00170182	0.31	0.00192698	437438	Weak
Outcome	ALT	rs190582203	5	170991312	A	G	0.994806	0.00519802	0.057	0.0028776	437438	Weak
Outcome	ALT	rs115550051	4	137063400	C	T	0.566563	0.000680496	0.12	0.000417965	437438	Weak
Outcome	ALT	rs68152241	2	130067077	A	G	0.923059	-0.000390724	0.55	0.000773189	437438	Weak
Outcome	ALT	rs144724214	17	6000828	C	T	0.974291	0.000576754	0.68	0.00130663	437438	Weak
Outcome	ALT	rs144637440	2	229887802	G	A	0.994934	-0.00331812	0.2	0.00289787	437438	Weak
Outcome	ALT	rs145220228	12	25175020	C	T	0.984842	0.00041865	0.62	0.00169203	437438	Weak
Outcome	ALT	rs140328466	8	61831610	G	A	0.991279	-0.00122807	0.46	0.00221714	437438	Weak
Outcome	ALT	rs9941388	17	10895203	A	G	0.450642	0.000132287	0.62	0.000414703	437438	Weak
Outcome	ALT	rs1909161	12	30145362	T	C	0.790513	-6.5372e-05	1	0.000508748	437438	Weak
Outcome	ALT	rs161545	5	32057651	G	A	0.0695754	0.000262186	0.55	0.000811542	437438	Weak
Outcome	ALT	rs539937225	12	114729873	G	C	0.986512	-0.00277512	0.14	0.00179126	437438	Weak
Outcome	ALT	rs9592946	13	74441736	A	G	0.969656	0.000364839	0.57	0.0011928	437438	Weak
Outcome	ALT	rs113811945	5	3667173	T	C	0.883115	-0.000999624	0.11	0.00064366	437438	Weak
Outcome	ALT	rs138646847	7	75590043	C	T	0.994399	-0.00314637	0.3	0.00276569	437438	Weak
Outcome	ALT	rs144961319	22	49669486	T	G	0.913237	-0.000348612	0.82	0.00073514	437438	Weak
Outcome	ALT	rs146490768	15	74023736	T	C	0.974624	0.00341558	0.012	0.00131678	437438	Weak
Outcome	ALT	rs190043864	7	47315227	C	T	0.992153	0.000346869	0.85	0.00234095	437438	Weak
Outcome	ALT	rs6134143	20	1168774	T	C	0.651865	0.000516288	0.21	0.000434197	437438	Weak
Outcome	ALT	rs79342812	17	69347751	C	T	0.992569	0.00194537	0.36	0.00240682	437438	Weak
Outcome	ALT	rs548101003	1	25362986	C	T	0.989723	-0.000747167	0.67	0.00204458	437438	Weak
Outcome	ALT	rs201983730	20	6288299	T	TTGA	0.985105	-0.00152046	0.38	0.00171339	437438	Weak
Outcome	ALT	rs141693085	11	4452717	C	A	0.989926	-0.00106582	0.72	0.00207252	437438	Weak
Outcome	ALT	rs542985420	14	98113243	G	A	0.991666	0.00373754	0.13	0.00227625	437438	Weak
Outcome	ALT	rs115983484	6	5869865	A	G	0.98419	0.00334282	0.027	0.00165258	437438	Weak
Outcome	ALT	rs114048581	3	89036358	G	A	0.985775	8.89863e-05	0.81	0.00174819	437438	Weak
Outcome	ALT	rs6874189	5	133246201	A	G	0.540759	-0.000173258	0.62	0.000414177	437438	Weak
Outcome	ALT	rs141007107	20	2405583	G	A	0.994725	-0.00451496	0.13	0.00285389	437438	Weak
Outcome	ALT	rs11910506	21	47966504	C	T	0.912373	-0.000804203	0.22	0.000734986	437438	Weak
Outcome	ALT	rs139162123	1	11525681	G	A	0.994482	-0.00333961	0.22	0.00279208	437438	Weak
Outcome	ALT	rs144254678	6	160127079	C	A	0.984783	-0.00272279	0.11	0.00169592	437438	Weak
Outcome	ALT	rs60494584	18	13262182	C	T	0.793351	-0.00045628	0.36	0.000511068	437438	Weak
Outcome	ALT	rs77716283	13	93373293	C	T	0.992863	-0.00650979	0.0082	0.00246127	437438	Weak
Outcome	ALT	rs150231561	13	41702045	T	C	0.986376	-0.00365626	0.043	0.00179128	437438	Weak
Outcome	ALT	rs186079933	3	148362344	C	A	0.98691	0.00204159	0.19	0.00182368	437438	Weak
Outcome	ALT	rs4776283	15	66448456	T	C	0.850494	0.00134766	0.022	0.000579894	437438	Weak
Outcome	ALT	rs17703232	4	71022087	A	G	0.994634	-0.000805619	0.71	0.00282699	437438	Weak
Outcome	ALT	rs143893349	12	25454164	C	T	0.994521	-0.00297115	0.19	0.00280126	437438	Weak
Outcome	ALT	rs62251242	3	56724832	C	T	0.610253	0.000610415	0.15	0.000427092	437438	Weak
Outcome	ALT	rs12810095	12	68163643	G	A	0.984644	-0.00260155	0.23	0.00168849	437438	Weak
Outcome	ALT	rs1809465	3	126781381	A	G	0.084075	-2.73611e-05	1	0.000743977	437438	Weak
Outcome	ALT	rs141625323	20	34145708	C	CTAA	0.92257	-0.00296222	7.9e-05	0.000781561	437438	Weak
Outcome	ALT	rs56404105	2	32496585	T	C	0.884008	0.00196093	0.0018	0.000646479	437438	Weak
Outcome	ALT	rs150918822	8	141516442	G	A	0.968771	0.00128262	0.24	0.00119204	437438	Weak
Outcome	ALT	rs184105600	18	45322245	T	C	0.989658	-0.000594043	0.83	0.00204889	437438	Weak
Outcome	ALT	rs543093154	5	29130636	C	T	0.994024	0.00223511	0.54	0.00269244	437438	Weak
Outcome	ALT	rs141554582	1	185127391	A	G	0.992544	-0.00113417	0.62	0.00239485	437438	Weak
Outcome	ALT	rs142806768	13	48708280	T	C	0.983597	0.000151265	0.84	0.00162789	437438	Weak
Outcome	ALT	rs185866455	3	115558168	T	C	0.955718	-0.000920554	0.38	0.0010079	437438	Weak
Outcome	ALT	rs16963268	13	104391383	T	C	0.933808	0.000278079	0.77	0.000830863	437438	Weak
Outcome	ALT	rs187610177	1	75752723	C	A	0.994597	-0.000448062	0.96	0.00281941	437438	Weak
Outcome	ALT	rs570142533	19	56321966	G	A	0.994893	-0.00196006	0.33	0.00289838	437438	Weak
Outcome	ALT	rs145976077	2	161890773	C	T	0.983267	0.000180124	0.87	0.00161654	437438	Weak
Outcome	ALT	rs114829926	1	190636741	C	T	0.982152	0.000140002	0.98	0.00156557	437438	Weak
Outcome	ALT	rs11969505	6	79009157	C	T	0.854298	-0.000972677	0.088	0.00059	437438	Weak
Outcome	ALT	rs114966093	3	103509322	G	A	0.991116	-0.00115223	0.46	0.00221022	437438	Weak
Outcome	ALT	rs182238536	21	22559477	A	G	0.983688	0.004485	0.011	0.00164113	437438	Weak
Outcome	ALT	rs16940459	15	88033636	C	T	0.680472	0.000383881	0.37	0.000445021	437438	Weak
Outcome	ALT	rs182265524	17	66097105	C	T	0.994377	-0.000645585	0.89	0.00277688	437438	Weak
Outcome	ALT	rs557613525	11	73421848	C	T	0.991803	-0.000392737	0.99	0.0023062	437438	Weak
Outcome	ALT	rs117515724	10	127074656	C	T	0.961686	0.0013264	0.2	0.00107855	437438	Weak
Outcome	ALT	rs140587362	2	221532882	T	C	0.993668	0.00327615	0.3	0.00260976	437438	Weak
Outcome	ALT	rs188957071	15	91710233	C	A	0.989917	0.00166806	0.55	0.00207977	437438	Weak
Outcome	ALT	rs61760698	1	18914505	A	G	0.990077	-0.000853464	0.61	0.00208682	437438	Weak
Outcome	ALT	rs193090755	7	77377614	A	G	0.994771	0.00309304	0.33	0.00288184	437438	Weak
Outcome	ALT	rs113320988	10	20419542	A	G	0.990805	-0.00125737	0.5	0.00217061	437438	Weak
Outcome	ALT	rs56361205	18	64383307	A	G	0.948055	-0.00069816	0.48	0.000938888	437438	Weak
Outcome	ALT	rs139109724	2	222238201	C	T	0.97935	-0.000648902	0.61	0.00145495	437438	Weak
Outcome	ALT	rs10733482	9	36744850	T	C	0.272759	0.000814598	0.094	0.000466245	437438	Weak
Outcome	ALT	rs116358184	9	129059305	G	A	0.987505	-0.000602651	0.78	0.00187425	437438	Weak
Outcome	ALT	rs17381310	2	193301036	A	G	0.982023	-7.72711e-05	1	0.00155294	437438	Weak
Outcome	ALT	rs12533574	7	154550539	C	T	0.936311	-0.000457096	0.5	0.000849395	437438	Weak
Outcome	ALT	rs148791843	3	27657098	T	C	0.993652	0.00105595	0.63	0.00261655	437438	Weak
Outcome	ALT	rs1193267	9	101016050	C	A	0.994231	-0.00144413	0.54	0.00274008	437438	Weak
Outcome	ALT	rs76233662	14	27750967	T	C	0.985719	0.000688479	0.68	0.0017463	437438	Weak
Outcome	ALT	rs146015970	15	99097028	C	T	0.991713	2.97276e-05	0.94	0.00229116	437438	Weak
Outcome	ALT	rs185440866	9	40816923	T	C	0.972913	0.000841052	0.54	0.00129556	437438	Weak
Outcome	ALT	rs146456486	12	53372092	A	G	0.948209	-0.000108039	0.87	0.000937247	437438	Weak
Outcome	ALT	rs189979500	15	80006386	C	T	0.983982	-0.000609976	0.67	0.00165563	437438	Weak
Outcome	ALT	rs146964211	18	54990179	A	G	0.982662	-0.00289558	0.08	0.001592	437438	Weak
Outcome	ALT	rs34187817	12	131017372	G	A	0.986285	0.00012218	0.98	0.00178724	437438	Weak
Outcome	ALT	rs191649548	1	160993391	G	A	0.991309	-0.00109251	0.49	0.00223313	437438	Weak
Outcome	ALT	rs182752059	2	2458229	C	T	0.993733	-0.00354363	0.17	0.00263571	437438	Weak
Outcome	ALT	rs181372211	17	38619608	T	C	0.992202	0.000757489	1	0.00236476	437438	Weak
Outcome	ALT	rs115627107	2	350582	T	C	0.939695	0.000815768	0.38	0.000871256	437438	Weak
Outcome	ALT	rs118126837	16	64180883	T	C	0.960259	-0.000272869	0.71	0.0010642	437438	Weak
Outcome	ALT	rs1868037	5	2627745	G	A	0.730059	-0.000672362	0.23	0.000468317	437438	Weak
Outcome	ALT	rs550482177	2	237566914	T	C	0.993484	-0.00246485	0.45	0.00258176	437438	Weak
Outcome	ALT	rs187489185	2	210368043	C	T	0.991806	-0.000393046	0.82	0.00230591	437438	Weak
Outcome	ALT	rs553351693	2	37175224	C	CT	0.267843	-0.000656353	0.18	0.000470181	437438	Weak
Outcome	ALT	rs10911696	1	185224519	A	G	0.767729	0.000203429	0.64	0.000493646	437438	Weak
Outcome	ALT	rs62243842	3	66025046	C	A	0.896187	0.00112614	0.1	0.000683034	437438	Weak
Outcome	ALT	rs139372566	8	15959236	A	C	0.991697	-0.00048999	0.78	0.00228841	437438	Weak
Outcome	ALT	rs76483364	10	72467147	A	G	0.991523	-0.000827715	0.81	0.0022666	437438	Weak
Outcome	ALT	rs146976766	7	32648902	G	A	0.993763	0.00434174	0.094	0.00264433	437438	Weak
Outcome	ALT	rs558085806	8	33561407	C	CT	0.682871	-0.000334919	0.38	0.000447731	437438	Weak
Outcome	ALT	rs561583423	4	44885935	C	T	0.987301	-0.00366015	0.055	0.00186064	437438	Weak
Outcome	ALT	rs35209900	4	83268834	G	A	0.982116	9.39751e-05	0.85	0.00156915	437438	Weak
Outcome	ALT	rs2665778	2	127752903	G	A	0.992762	-0.00143777	0.49	0.00240344	437438	Weak
Outcome	ALT	rs139090458	2	8004962	T	G	0.992963	-0.00126049	0.57	0.00248693	437438	Weak
Outcome	ALT	rs12191987	6	21302002	G	A	0.970101	-0.00065449	0.73	0.00121829	437438	Weak
Outcome	ALT	rs558462661	4	88499055	G	C	0.989194	-0.00325279	0.15	0.00201601	437438	Weak
Outcome	ALT	rs193249915	15	64864794	G	A	0.993985	-0.00147088	0.51	0.00268673	437438	Weak
Outcome	ALT	rs62462520	7	81673722	G	A	0.994184	-0.00824503	0.004	0.00273788	437438	Weak
Outcome	ALT	rs77252713	22	46474527	C	T	0.836326	-0.00107774	0.056	0.000563236	437438	Weak
Outcome	ALT	rs537104338	10	109018430	A	G	0.994975	0.00247503	0.35	0.00294753	437438	Weak
Outcome	ALT	rs539622879	10	109018411	C	T	0.994975	0.00245907	0.35	0.00294752	437438	Weak
Outcome	ALT	rs187178485	11	120738709	A	G	0.991891	-0.000319512	0.77	0.00231249	437438	Weak
Outcome	ALT	rs373729300	12	80877090	A	G	0.860733	0.000717314	0.2	0.000601306	437438	Weak
Outcome	ALT	rs114111553	1	216849965	G	A	0.988368	-0.00129691	0.56	0.00193595	437438	Weak
Outcome	ALT	rs181087488	1	214693316	C	T	0.993621	0.00059814	0.81	0.00260093	437438	Weak
Outcome	ALT	rs113661098	19	644558	A	G	0.889053	0.000195408	0.75	0.000664437	437438	Weak
Outcome	ALT	rs112819214	12	120827750	G	A	0.912095	-0.00256925	0.00056	0.000737108	437438	Weak
Outcome	ALT	rs183793765	16	49460023	T	C	0.991448	0.00440908	0.083	0.00226652	437438	Weak
Outcome	ALT	rs62327185	4	152311468	T	C	0.644752	0.000338353	0.45	0.000436274	437438	Weak
Outcome	ALT	rs78137092	20	9721281	G	A	0.983652	0.00251088	0.17	0.001644	437438	Weak
Outcome	ALT	rs77925066	10	131925314	G	A	0.993231	-0.00225613	0.41	0.00254165	437438	Weak
Outcome	ALT	rs185123886	3	83359489	C	T	0.993717	0.000474676	0.85	0.00263384	437438	Weak
Outcome	ALT	rs143700228	5	32693341	G	A	0.989656	0.00147597	0.59	0.00204957	437438	Weak
Outcome	ALT	rs10268400	7	96543706	A	G	0.769184	5.35024e-05	0.94	0.000496373	437438	Weak
Outcome	ALT	rs11782346	8	136035110	A	G	0.640505	0.000327944	0.49	0.000433142	437438	Weak
Outcome	ALT	rs145519924	3	197357879	A	G	0.953782	-0.00211413	0.03	0.000991958	437438	Weak
Outcome	ALT	rs10013601	4	17294618	C	T	0.99314	0.00405239	0.13	0.00252579	437438	Weak
Outcome	ALT	rs138231048	16	7652457	C	T	0.994763	-0.00233642	0.29	0.0028879	437438	Weak
Outcome	ALT	rs145497587	10	23295425	C	T	0.994084	-0.00398026	0.18	0.00272002	437438	Weak
Outcome	ALT	rs147433726	7	28647676	T	C	0.986818	-0.00303219	0.075	0.00182271	437438	Weak
Outcome	ALT	rs79471806	4	95909306	C	T	0.992717	-0.00139677	0.58	0.00245404	437438	Weak
Outcome	ALT	rs142752813	1	83343118	T	C	0.99306	-0.00256118	0.31	0.00249488	437438	Weak
Outcome	ALT	rs201528646	18	6027887	A	AT	0.96153	0.000211898	0.86	0.00108754	437438	Weak
Outcome	ALT	rs551035643	18	71958701	A	C	0.839443	-0.000197784	0.65	0.000570142	437438	Weak
Outcome	ALT	rs546111806	22	33342670	T	C	0.991741	-0.00123204	0.61	0.00230555	437438	Weak
Outcome	ALT	rs182987032	1	22527643	G	T	0.99154	-0.00400102	0.079	0.00227473	437438	Weak
Outcome	ALT	rs112019303	11	2035896	G	GC	0.745494	0.000603838	0.21	0.000479593	437438	Weak
Outcome	ALT	rs116398623	4	169437216	C	T	0.992825	-0.00274753	0.24	0.00247581	437438	Weak
Outcome	ALT	rs187529388	17	37650203	C	T	0.990316	-0.00224338	0.27	0.00212324	437438	Weak
Outcome	ALT	rs184029818	5	112123421	C	T	0.990629	0.00543524	0.015	0.00217185	437438	Weak
Outcome	ALT	rs28367422	19	2873979	G	T	0.892726	-0.000755754	0.29	0.000675237	437438	Weak
Outcome	ALT	rs302291	8	137396336	A	C	0.98666	-0.00174372	0.35	0.00182091	437438	Weak
Outcome	ALT	rs187290643	7	92702542	G	T	0.980989	0.000908152	0.46	0.00153018	437438	Weak
Outcome	ALT	rs1004549	13	108709340	A	C	0.0901077	-0.000643412	0.45	0.000725396	437438	Weak
Outcome	ALT	rs4880244	10	134051982	A	G	0.983974	-0.000457647	0.72	0.00165834	437438	Weak
Outcome	ALT	rs138979178	14	67472455	G	A	0.975926	-0.00124409	0.44	0.00136588	437438	Weak
Outcome	ALT	rs183725023	20	60934621	G	A	0.991117	0.00229051	0.23	0.0022181	437438	Weak
Outcome	ALT	rs35390080	21	39725608	T	G	0.828936	0.000575048	0.29	0.000553487	437438	Weak
Outcome	ALT	rs180784971	14	64977852	T	G	0.994395	-0.000961031	0.68	0.0027915	437438	Weak
Outcome	ALT	rs77689500	11	59091442	G	A	0.992861	-0.00115526	0.49	0.00248154	437438	Weak
Outcome	ALT	rs79127585	16	17970702	A	G	0.986491	-0.000353645	0.82	0.00181049	437438	Weak
Outcome	ALT	rs115224517	4	77743666	T	G	0.988925	-0.00129269	0.53	0.00199502	437438	Weak
Outcome	ALT	rs147346396	2	18287510	C	A	0.994819	0.00692562	0.02	0.00290238	437438	Weak
Outcome	ALT	rs111380962	19	55473935	G	A	0.895866	-0.000818954	0.25	0.000684378	437438	Weak
Outcome	ALT	rs190420255	6	1864293	T	G	0.994713	0.00579701	0.057	0.00288652	437438	Weak
Outcome	ALT	rs193246045	17	73111620	A	G	0.99181	-0.000252097	0.88	0.00231177	437438	Weak
Outcome	ALT	rs78936075	3	82558603	G	A	0.992465	-0.000469731	0.81	0.00240668	437438	Weak
Outcome	ALT	rs144460220	3	115574925	G	A	0.993217	6.10194e-05	0.96	0.00253686	437438	Weak
Outcome	ALT	rs147537167	9	88250010	C	A	0.994587	-0.000319221	0.94	0.0028508	437438	Weak
Outcome	ALT	rs567491134	10	74499891	G	A	0.992196	-0.00187768	0.47	0.00237829	437438	Weak
Outcome	ALT	rs2028632	17	6487326	C	T	0.98926	-0.00251858	0.2	0.00202585	437438	Weak
Outcome	ALT	rs182623788	12	29986469	A	G	0.989571	0.000436138	0.9	0.00205591	437438	Weak
Outcome	ALT	rs147651954	7	67746345	G	A	0.981415	-0.00121252	0.37	0.00154285	437438	Weak
Outcome	ALT	rs2463709	6	72864904	T	C	0.474422	0.000930119	0.025	0.00041983	437438	Weak
Outcome	ALT	rs373279726	3	45560982	C	CA	0.573165	-0.000705355	0.082	0.000424184	437438	Weak
Outcome	ALT	rs192172863	2	189620249	G	A	0.991714	0.000296105	0.89	0.00230698	437438	Weak
Outcome	ALT	rs113001745	11	26142993	T	C	0.992499	-0.00076049	0.69	0.00242747	437438	Weak
Outcome	ALT	rs147825276	8	72743859	G	T	0.994704	0.001295	0.71	0.002886	437438	Weak
Outcome	ALT	rs149155626	15	59519206	C	T	0.991186	0.000315355	0.93	0.00223764	437438	Weak
Outcome	ALT	rs117365791	22	25553727	C	T	0.991814	0.00363041	0.15	0.00232106	437438	Weak
Outcome	ALT	rs541318146	21	24361448	T	G	0.994112	0.000210305	0.84	0.002736	437438	Weak
Outcome	ALT	rs148525200	9	110297807	C	A	0.987805	0.000153328	0.77	0.00190051	437438	Weak
Outcome	ALT	rs148322148	10	81095127	G	A	0.987949	-0.00122073	0.5	0.00191435	437438	Weak
Outcome	ALT	rs148596308	3	20854798	A	G	0.993513	-0.00178626	0.56	0.00260313	437438	Weak
Outcome	ALT	rs74756465	20	56961393	C	A	0.993935	-0.000128121	0.91	0.00269338	437438	Weak
Outcome	ALT	rs113248312	1	77619935	G	A	0.987843	0.00309406	0.088	0.00190359	437438	Weak
Outcome	ALT	rs76993465	2	153374342	G	A	0.986125	0.000552449	0.74	0.00178851	437438	Weak
Outcome	ALT	rs183250318	1	87239175	C	T	0.991628	-0.00148664	0.51	0.00228623	437438	Weak
Outcome	ALT	rs13241159	7	85048506	T	C	0.530156	-5.18529e-05	0.79	0.000420436	437438	Weak
Outcome	ALT	rs186161469	1	117615335	G	A	0.989588	0.00102659	0.76	0.00205707	437438	Weak
Outcome	ALT	rs185927383	21	31493888	C	T	0.988942	0.00284624	0.15	0.00200861	437438	Weak
Outcome	ALT	rs372333598	14	36589027	T	C	0.982084	0.00260582	0.11	0.00157967	437438	Weak
Outcome	ALT	rs145898021	10	57636674	T	C	0.987405	0.000118237	0.91	0.00187286	437438	Weak
Outcome	ALT	rs10106825	8	2972049	A	G	0.694992	0.000166721	0.64	0.000455163	437438	Weak
Outcome	ALT	rs79754972	10	30298695	A	AT	0.644387	0.000351725	0.51	0.000438591	437438	Weak
Outcome	ALT	rs147099087	2	148305300	C	T	0.994603	-4.79467e-05	0.88	0.00285609	437438	Weak
Outcome	ALT	rs190990157	4	156762241	T	C	0.99407	0.00123374	0.56	0.00272348	437438	Weak
Outcome	ALT	rs7649832	3	173476025	T	C	0.0873469	-0.000205034	0.93	0.000740145	437438	Weak
Outcome	ALT	rs111814912	17	47139592	T	C	0.981945	0.000733042	0.58	0.00157323	437438	Weak
Outcome	ALT	rs527590891	3	75834514	G	T	0.994417	-0.00516371	0.1	0.0028046	437438	Weak
Outcome	ALT	rs559670056	15	32947463	C	T	0.991357	0.00195314	0.34	0.00226257	437438	Weak
Outcome	ALT	rs187155017	7	100544002	C	T	0.9877	-0.00268421	0.2	0.00189958	437438	Weak
Outcome	ALT	rs138116035	5	28083416	G	A	0.994766	0.00179496	0.57	0.00290681	437438	Weak
Outcome	ALT	rs551281567	4	69034911	C	T	0.993449	0.00212618	0.49	0.00259988	437438	Weak
Outcome	ALT	rs7238752	18	76432117	C	T	0.180045	0.000500653	0.32	0.000544687	437438	Weak
Outcome	ALT	rs193230936	19	13301961	C	T	0.984595	0.00145329	0.47	0.00169845	437438	Weak
Outcome	ALT	rs149887797	14	47777353	G	A	0.993711	0.00287365	0.26	0.00262752	437438	Weak
Outcome	ALT	rs143103146	11	111451932	C	A	0.992057	0.000610831	0.8	0.0023558	437438	Weak
Outcome	ALT	rs191647833	1	9359099	A	G	0.984063	0.00168767	0.29	0.00166718	437438	Weak
Outcome	ALT	rs138239338	13	88743182	T	C	0.994747	0.000691496	0.63	0.00290649	437438	Weak
Outcome	ALT	rs13212469	6	89935619	A	G	0.757049	0.00078907	0.16	0.000489576	437438	Weak
Outcome	ALT	rs556227488	18	38597276	A	G	0.994076	0.00442997	0.11	0.00274334	437438	Weak
Outcome	ALT	rs71598073	4	69278845	C	T	0.95614	-0.00093291	0.29	0.00101954	437438	Weak
Outcome	ALT	rs112379624	13	40519800	A	G	0.993809	0.00170773	0.56	0.00267295	437438	Weak
Outcome	ALT	rs141330716	12	38967506	A	C	0.992865	-0.003945	0.13	0.00245461	437438	Weak
Outcome	ALT	rs141711348	17	42401152	G	A	0.985334	0.000838765	0.64	0.00174873	437438	Weak
Outcome	ALT	rs138155205	10	10736416	T	C	0.993997	-0.00206626	0.3	0.00271001	437438	Weak
Outcome	ALT	rs61829728	10	3833548	C	T	0.992322	0.000330547	0.8	0.00235546	437438	Weak
Outcome	ALT	rs184131052	9	16919194	A	C	0.991846	0.00304067	0.2	0.0023408	437438	Weak
Outcome	ALT	rs145455434	13	75560271	T	C	0.982784	0.0013596	0.31	0.001614	437438	Weak
Outcome	ALT	rs181578575	17	80463817	C	T	0.975256	-0.00177797	0.12	0.00135394	437438	Weak
Outcome	ALT	rs12036082	1	90316036	G	A	0.994983	0.00166958	0.6	0.00290868	437438	Weak
Outcome	ALT	rs192724460	11	57766550	A	G	0.982126	0.000136592	0.93	0.00158597	437438	Weak
Outcome	ALT	rs857443	6	14621646	T	C	0.0554706	6.64255e-06	0.85	0.000915676	437438	Weak
Outcome	ALT	rs62288326	4	4152905	A	G	0.717868	-2.33408e-05	0.98	0.000466335	437438	Weak
Outcome	ALT	rs114644703	2	150194355	C	T	0.989294	-0.000278204	0.98	0.00203715	437438	Weak
Outcome	ALT	rs192981993	3	61364957	T	C	0.994512	-0.00323175	0.28	0.00284129	437438	Weak
Outcome	ALT	rs190115962	1	110357800	C	T	0.994429	-0.00408913	0.16	0.00281569	437438	Weak
Outcome	ALT	rs77874938	6	8981733	C	A	0.992958	0.000177567	0.78	0.00248562	437438	Weak
Outcome	ALT	rs145173055	21	32311045	G	T	0.988181	0.00256857	0.14	0.00194413	437438	Weak
Outcome	ALT	rs75517968	3	30340995	A	G	0.982547	0.0016496	0.2	0.00159933	437438	Weak
Outcome	ALT	rs11864391	16	83266135	C	T	0.665187	0.000296823	0.55	0.000445492	437438	Weak
Outcome	ALT	rs137904400	5	178232701	G	A	0.987651	-0.000450642	0.81	0.00189887	437438	Weak
Outcome	ALT	rs139537750	1	1420753	C	T	0.973122	-0.0010111	0.47	0.00129495	437438	Weak
Outcome	ALT	rs181874514	5	170173302	G	A	0.992167	0.000826159	0.5	0.00237666	437438	Weak
Outcome	ALT	rs191485737	1	146962221	T	C	0.98869	-0.000253364	0.97	0.00198507	437438	Weak
Outcome	ALT	rs148212326	16	14459939	A	G	0.989362	0.00179626	0.31	0.00205003	437438	Weak
Outcome	ALT	rs189340057	3	168499001	C	T	0.992229	0.000998687	0.64	0.0023934	437438	Weak
Outcome	ALT	rs6142860	20	59985521	C	T	0.830602	-0.000168661	0.83	0.000563453	437438	Weak
Outcome	ALT	rs7826061	8	22266900	G	T	0.876862	9.31038e-05	0.9	0.000644322	437438	Weak
Outcome	ALT	rs563308316	17	32668121	C	T	0.964327	4.82159e-05	0.98	0.00113656	437438	Weak
Outcome	ALT	rs186912140	12	31312188	T	C	0.992465	0.00494519	0.042	0.00242978	437438	Weak
Outcome	ALT	rs139193761	4	17068050	C	T	0.99385	0.00142603	0.61	0.00268916	437438	Weak
Outcome	ALT	rs59807205	10	35871145	T	C	0.617547	0.000346079	0.27	0.000434295	437438	Weak
Outcome	ALT	rs114891214	2	163825641	A	G	0.993173	-0.00470786	0.074	0.00255507	437438	Weak
Outcome	ALT	rs62465111	7	101192049	G	A	0.987819	-0.000156123	0.93	0.00191878	437438	Weak
Outcome	ALT	rs117362197	18	28536253	C	T	0.993808	-0.00191289	0.42	0.00268089	437438	Weak
Outcome	ALT	rs557708185	8	38078402	A	AT	0.987347	0.00150366	0.43	0.00187921	437438	Weak
Outcome	ALT	rs118080366	7	24673074	A	G	0.990196	-0.00251714	0.29	0.00213957	437438	Weak
Outcome	ALT	rs1410815	13	32010021	C	T	0.18181	-0.000321876	0.7	0.000545475	437438	Weak
Outcome	ALT	rs117267644	7	148213731	C	T	0.989539	-0.00280394	0.27	0.00206217	437438	Weak
Outcome	ALT	rs1358184	2	52760738	C	T	0.650308	7.66796e-05	0.88	0.000443773	437438	Weak
Outcome	ALT	rs72643216	4	65539901	A	G	0.992814	0.00404217	0.057	0.0024792	437438	Weak
Outcome	ALT	rs189694313	19	4803426	C	G	0.97942	-0.000572299	0.76	0.00148418	437438	Weak
Outcome	ALT	rs61904805	11	116433091	C	A	0.989528	0.000827823	0.77	0.00206507	437438	Weak
Outcome	ALT	rs145983667	20	38853782	C	T	0.98155	0.000657979	0.69	0.00157076	437438	Weak
Outcome	ALT	rs188139952	11	60467798	C	T	0.991681	6.18167e-05	1	0.00231339	437438	Weak
Outcome	ALT	rs182636296	6	22943723	C	T	0.988906	-0.00169648	0.4	0.00201099	437438	Weak
Outcome	ALT	rs8131252	21	46745641	A	G	0.380071	0.000146097	0.7	0.000434521	437438	Weak
Outcome	ALT	rs182600914	6	143015609	G	T	0.993805	-0.0002551	0.99	0.00269592	437438	Weak
Outcome	ALT	rs535713258	7	120290236	G	A	0.925284	0.000460286	0.53	0.000808052	437438	Weak
Outcome	ALT	rs146924393	13	31355277	A	G	0.994791	-0.000508944	0.83	0.00294463	437438	Weak
Outcome	ALT	rs553434437	1	212080174	A	C	0.899569	-0.000293033	0.78	0.000699986	437438	Weak
Outcome	ALT	rs139525478	14	92720107	C	T	0.993203	-0.0031983	0.19	0.00255921	437438	Weak
Outcome	ALT	rs143977447	5	164646152	C	A	0.994473	0.00490861	0.072	0.00284888	437438	Weak
Outcome	ALT	rs190539502	11	69177372	G	A	0.992327	-0.00264459	0.29	0.00242062	437438	Weak
Outcome	ALT	rs190532525	13	57578609	A	G	0.991548	-0.00375382	0.17	0.0023179	437438	Weak
Outcome	ALT	rs2971923	3	33445006	G	A	0.479828	-0.00109396	0.011	0.000423502	437438	Weak
Outcome	ALT	rs55861018	12	124870239	G	A	0.957965	-0.00190578	0.075	0.00105173	437438	Weak
Outcome	ALT	rs181772104	9	126053630	G	A	0.986334	-0.00108223	0.49	0.00181952	437438	Weak
Outcome	ALT	rs561156299	12	114395995	C	T	0.99431	-0.00237286	0.49	0.00280447	437438	Weak
Outcome	ALT	rs147508641	12	124843851	C	T	0.972317	-0.00252973	0.038	0.00128893	437438	Weak
Outcome	ALT	rs145761039	11	117927048	G	T	0.989856	5.86063e-05	0.99	0.00210636	437438	Weak
Outcome	ALT	rs143286735	10	3834332	T	C	0.993643	0.00371652	0.16	0.00264807	437438	Weak
Outcome	ALT	rs535455874	14	48010167	T	G	0.994837	0.00762157	0.012	0.00293535	437438	Weak
Outcome	ALT	rs80277354	3	197670494	A	G	0.983167	0.00191483	0.22	0.00164253	437438	Weak
Outcome	ALT	rs113533924	18	30377796	T	G	0.965039	0.000279456	0.9	0.00115083	437438	Weak
Outcome	ALT	rs189736774	3	28157913	G	A	0.99194	0.00104472	0.66	0.00235925	437438	Weak
Outcome	ALT	rs139811814	12	94643198	C	T	0.990522	-0.00191108	0.34	0.00217871	437438	Weak
Outcome	ALT	rs186025186	3	154710057	C	A	0.984493	-0.000915473	0.57	0.00171217	437438	Weak
Outcome	ALT	rs187789431	6	8358776	C	T	0.99415	0.000177057	0.99	0.00277585	437438	Weak
Outcome	ALT	rs140562118	18	27225654	C	T	0.992166	-0.00324748	0.25	0.00240547	437438	Weak
Outcome	ALT	rs143613738	4	73170148	T	C	0.992377	0.00148195	0.51	0.00242588	437438	Weak
Outcome	ALT	rs139244531	8	33145794	A	G	0.969987	-0.000308109	0.64	0.00124619	437438	Weak
Outcome	ALT	rs561080559	3	154838025	T	G	0.962091	-0.00127232	0.24	0.00110602	437438	Weak
Outcome	ALT	rs148257970	4	145207411	G	A	0.981765	-7.81548e-05	0.85	0.00157735	437438	Weak
Outcome	ALT	rs116212311	1	244450092	A	G	0.99095	-3.53786e-05	0.98	0.00222313	437438	Weak
Outcome	ALT	rs192792680	3	5044215	T	C	0.99269	0.00611359	0.024	0.00248113	437438	Weak
Outcome	ALT	rs542934010	11	48783923	G	A	0.989157	-0.000687619	0.78	0.00204663	437438	Weak
Outcome	ALT	rs10867905	9	85452825	G	A	0.937445	0.000814511	0.37	0.000883194	437438	Weak
Outcome	ALT	rs144876077	2	147038756	T	C	0.974099	0.00121168	0.41	0.00133369	437438	Weak
Outcome	ALT	rs187231185	14	21651312	G	A	0.849855	-0.000587955	0.35	0.000595698	437438	Weak
Outcome	ALT	rs144243972	12	100489963	C	T	0.994021	0.000815086	0.72	0.00275179	437438	Weak
Outcome	ALT	rs138827773	12	83108779	G	A	0.994283	0.0028827	0.28	0.00281126	437438	Weak
Outcome	ALT	rs62039463	16	15108012	C	T	0.894638	-8.46356e-05	0.95	0.000692248	437438	Weak
Outcome	ALT	rs143824815	3	170815174	T	C	0.993613	-0.00657712	0.017	0.00266283	437438	Weak
Outcome	ALT	rs143497157	3	46582680	G	A	0.983002	0.000933419	0.72	0.00163745	437438	Weak
Outcome	ALT	rs182639059	12	99141992	C	T	0.993751	0.00301404	0.23	0.00269565	437438	Weak
Outcome	ALT	rs201968015	21	14878052	G	A	0.986925	0.00219529	0.23	0.0018946	437438	Weak
Outcome	ALT	rs77228958	21	23356302	T	C	0.970307	0.00149065	0.22	0.00125144	437438	Weak
Outcome	ALT	rs3852242	7	72455879	G	A	0.941652	0.000233223	0.98	0.000908019	437438	Weak
Outcome	ALT	rs9895552	17	7265497	G	A	0.512377	0.000662978	0.13	0.00042526	437438	Weak
Outcome	ALT	rs146661883	7	62230242	G	A	0.98516	0.00039937	0.83	0.00176674	437438	Weak
Outcome	ALT	rs116915718	13	33592414	G	A	0.982157	-0.00200815	0.17	0.00161021	437438	Weak
Outcome	ALT	rs149993554	12	69726081	G	A	0.994741	-0.00460744	0.12	0.00292635	437438	Weak
Outcome	ALT	rs12512930	4	49306627	G	A	0.293376	0.000661921	0.14	0.000471168	437438	Weak
Outcome	ALT	rs114148114	18	21322321	G	A	0.991701	0.00507131	0.044	0.00234155	437438	Weak
Outcome	ALT	rs150705066	14	104187906	G	A	0.99185	0.00219283	0.37	0.00235672	437438	Weak
Outcome	ALT	rs57830114	20	31190463	T	C	0.879873	-0.00182571	0.0062	0.000657063	437438	Weak
Outcome	ALT	rs117209076	10	14727870	G	A	0.986794	-0.000538426	0.84	0.00185749	437438	Weak
Outcome	ALT	rs191496854	6	97853626	C	A	0.993679	-0.00709043	0.0066	0.00267704	437438	Weak
Outcome	ALT	rs35579228	5	178949570	G	A	0.99338	0.00494231	0.062	0.00261481	437438	Weak
Outcome	ALT	rs146989950	13	27560083	G	A	0.985957	-0.00178169	0.35	0.00180888	437438	Weak
Outcome	ALT	rs144058572	3	36747610	A	G	0.987624	-0.00150819	0.37	0.00192374	437438	Weak
Outcome	ALT	rs13165390	5	3420637	G	A	0.798745	0.000715593	0.27	0.00053051	437438	Weak
Outcome	ALT	rs35111512	14	49018403	T	C	0.772097	0.000148256	0.77	0.000509307	437438	Weak
Outcome	ALT	rs117566503	12	83998330	A	C	0.992742	-0.000444407	0.95	0.00250599	437438	Weak
Outcome	ALT	rs2422370	11	36868287	A	G	0.821263	0.000361878	0.43	0.000554589	437438	Weak
Outcome	ALT	rs13245991	7	72393457	T	C	0.545247	0.000281749	0.42	0.000427295	437438	Weak
Outcome	ALT	rs191251423	6	123820388	G	A	0.989759	-4.4495e-05	0.96	0.00210652	437438	Weak
Outcome	ALT	rs144865237	10	92957800	A	G	0.993377	0.00458112	0.098	0.00261788	437438	Weak
Outcome	ALT	rs62165307	2	131430173	A	G	0.85676	-0.000483938	0.49	0.000607894	437438	Weak
Outcome	ALT	rs190458054	18	72868607	G	A	0.994158	0.00273025	0.3	0.00279287	437438	Weak
Outcome	ALT	rs76433981	22	21374585	T	C	0.98815	0.0016904	0.44	0.00196643	437438	Weak
Outcome	ALT	rs554835695	6	90072802	T	C	0.992336	-0.00359598	0.095	0.0024386	437438	Weak
Outcome	ALT	rs540007930	8	74289679	C	T	0.994789	0.00416834	0.24	0.00294172	437438	Weak
Outcome	ALT	rs202102649	1	245851589	C	A	0.994758	-0.00321356	0.27	0.00293603	437438	Weak
Outcome	ALT	rs529810	11	125919350	A	G	0.993341	-0.00266873	0.33	0.00261185	437438	Weak
Outcome	ALT	rs189034696	19	37096148	C	T	0.988393	-0.00218122	0.28	0.00198865	437438	Weak
Outcome	ALT	rs73223802	8	21952205	C	T	0.988292	-0.00177618	0.28	0.00196638	437438	Weak
Outcome	ALT	rs7839771	8	6913026	C	T	0.985325	0.000342373	0.99	0.00176819	437438	Weak
Outcome	ALT	rs373656710	3	106852878	G	GT	0.983615	0.00208268	0.23	0.00167853	437438	Weak
Outcome	ALT	rs529858778	20	62596396	C	T	0.595437	0.000897668	0.037	0.00043496	437438	Weak
Outcome	ALT	rs150517353	6	109153854	A	G	0.992361	-0.00104629	0.63	0.00244501	437438	Weak
Outcome	ALT	rs117997856	9	3887959	T	C	0.984733	-0.00106139	0.71	0.00173914	437438	Weak
Outcome	ALT	rs147051778	19	47764947	C	T	0.980491	0.000896974	0.61	0.00153959	437438	Weak
Outcome	ALT	rs12914374	15	25112608	G	A	0.932473	0.000194585	0.76	0.000853247	437438	Weak
Outcome	ALT	rs201803521	4	152062193	A	AT	0.986881	-0.00184883	0.2	0.00187226	437438	Weak
Outcome	ALT	rs148276296	12	30555141	G	T	0.994897	0.00161361	0.42	0.00299433	437438	Weak
Outcome	ALT	rs141775848	2	218717219	C	T	0.989953	-0.00165241	0.47	0.00213311	437438	Weak
Outcome	ALT	rs9472277	6	44379349	G	C	0.322401	-0.000509529	0.31	0.000458555	437438	Weak
Outcome	ALT	rs570176374	17	30165552	A	G	0.966513	-0.00085282	0.46	0.00118855	437438	Weak
Outcome	ALT	rs190632420	2	237657664	G	A	0.994987	0.00484419	0.12	0.00301582	437438	Weak
Outcome	ALT	rs76405224	3	62524536	C	T	0.93305	-0.00103457	0.2	0.000849855	437438	Weak
Outcome	ALT	rs190656246	3	183312003	C	T	0.992068	0.000125113	0.96	0.00239868	437438	Weak
Outcome	ALT	rs569866289	21	44592492	T	C	0.989736	-0.00267648	0.21	0.00211745	437438	Weak
Outcome	ALT	rs7302086	12	10492214	A	G	0.803156	0.000651609	0.24	0.000534127	437438	Weak
Outcome	ALT	rs553849215	6	97177523	C	G	0.99399	-0.000619519	0.81	0.00276247	437438	Weak
Outcome	ALT	rs149847702	19	54968314	C	T	0.993104	0.00150923	0.61	0.00258341	437438	Weak
Outcome	ALT	rs150392756	15	80860078	C	T	0.981622	0.000313916	0.81	0.00158819	437438	Weak
Outcome	ALT	rs148393709	1	202070898	C	T	0.992617	-0.0031231	0.2	0.00247397	437438	Weak
Outcome	ALT	rs150775406	6	98223450	C	T	0.994032	0.00513008	0.078	0.00276275	437438	Weak
Outcome	ALT	rs145815171	3	138615464	C	T	0.985485	-0.000119972	0.99	0.00178485	437438	Weak
Outcome	ALT	rs573775655	5	4283323	T	C	0.994053	-0.00173437	0.43	0.00277926	437438	Weak
Outcome	ALT	rs140030758	8	60075217	C	T	0.994795	0.0045996	0.12	0.00295105	437438	Weak
Outcome	ALT	rs149267259	9	131004903	T	G	0.994804	-0.00478844	0.17	0.00296652	437438	Weak
Outcome	ALT	rs149977244	2	5536123	G	A	0.992015	0.00360554	0.15	0.00238879	437438	Weak
Outcome	ALT	rs35207189	13	58416695	T	G	0.613554	-0.000369539	0.4	0.000443506	437438	Weak
Outcome	ALT	rs11766447	7	76221471	T	C	0.994153	0.000786646	0.81	0.00279862	437438	Weak
Outcome	ALT	rs116220167	3	3497946	C	T	0.990613	-0.000516884	0.81	0.00221822	437438	Weak
Outcome	ALT	rs200944075	7	76654895	A	C	0.879394	-0.000698663	0.36	0.000654937	437438	Weak
Outcome	ALT	rs76424481	15	96891892	C	T	0.880897	0.0017488	0.0068	0.000659124	437438	Weak
Outcome	ALT	rs149163330	3	180083312	T	C	0.992956	0.00300396	0.18	0.00256051	437438	Weak
Outcome	ALT	rs12118700	1	74793150	C	A	0.925832	0.000228413	0.8	0.00082012	437438	Weak
Outcome	ALT	rs183293095	7	12690066	T	G	0.99481	-0.00100327	0.78	0.00297452	437438	Weak
Outcome	ALT	rs73132822	7	55926903	C	T	0.981319	-0.00198027	0.17	0.00158132	437438	Weak
Outcome	ALT	rs78015652	11	36118983	A	G	0.978832	0.00153518	0.21	0.00148513	437438	Weak
Outcome	ALT	rs117656242	16	88454529	C	T	0.965411	-0.000871838	0.43	0.00116723	437438	Weak
Outcome	ALT	rs143958834	5	9876854	C	T	0.99416	0.00205405	0.57	0.00281089	437438	Weak
Outcome	ALT	rs74559445	3	122381579	T	C	0.994343	-0.00267441	0.42	0.00284574	437438	Weak
Outcome	ALT	rs147377769	17	50329513	C	A	0.988568	-0.00107998	0.66	0.00201772	437438	Weak
Outcome	ALT	rs148015410	11	11359462	A	G	0.979841	-7.02694e-05	0.98	0.00152019	437438	Weak
Outcome	ALT	rs183194397	11	131719681	C	T	0.991421	-8.1413e-05	0.96	0.00232382	437438	Weak
Outcome	ALT	rs145674355	17	80315757	A	G	0.989339	0.00361867	0.099	0.0020844	437438	Weak
Outcome	ALT	rs149002721	15	86038182	G	A	0.99498	0.0018293	0.56	0.00303678	437438	Weak
Outcome	ALT	rs548921575	14	56911080	C	T	0.856609	0.000245786	0.67	0.000612478	437438	Weak
Outcome	ALT	rs7427428	3	64285962	C	T	0.950806	0.00193313	0.08	0.000989582	437438	Weak
Outcome	ALT	rs186451625	10	122129024	A	G	0.994381	-0.000740501	0.66	0.00286535	437438	Weak
Outcome	ALT	rs202168737	7	38291548	T	TGA	0.974251	0.00144804	0.35	0.00135596	437438	Weak
Outcome	ALT	rs117664688	10	38502140	G	A	0.994137	-0.000665638	0.74	0.00280615	437438	Weak
Outcome	ALT	rs116208948	20	25551330	C	T	0.107515	-0.00186293	0.0092	0.000693203	437438	Weak
Outcome	ALT	rs189340922	12	118074493	G	A	0.992	0.00164361	0.59	0.00240697	437438	Weak
Outcome	ALT	rs151299908	7	62187773	G	T	0.970473	0.000394388	0.86	0.00126363	437438	Weak
Outcome	ALT	rs12448201	16	54637797	C	A	0.99333	0.00440395	0.077	0.00262917	437438	Weak
Outcome	ALT	rs569711479	19	44871177	A	G	0.994143	0.00189877	0.55	0.0028167	437438	Weak
Outcome	ALT	rs188421600	15	43061987	A	G	0.993328	0.00190496	0.42	0.0026359	437438	Weak
Outcome	ALT	rs11584968	1	83839276	G	A	0.594802	-2.80928e-05	0.91	0.00043575	437438	Weak
Outcome	ALT	rs140907054	22	50673980	C	T	0.992609	-0.00111271	0.62	0.00250856	437438	Weak
Outcome	ALT	rs539727977	5	4439736	G	T	0.990388	-0.00101394	0.61	0.00220214	437438	Weak
Outcome	ALT	rs140382024	21	43355916	G	A	0.969423	0.00127586	0.3	0.00124559	437438	Weak
Outcome	ALT	rs147884239	1	29066054	C	T	0.994408	0.000313882	0.92	0.00286425	437438	Weak
Outcome	ALT	rs145143655	17	2782504	G	T	0.98626	0.00163718	0.4	0.0018452	437438	Weak
Outcome	ALT	rs560676810	2	158588569	C	A	0.992258	-0.0025111	0.3	0.00243535	437438	Weak
Outcome	ALT	rs575264568	16	1294807	C	T	0.993072	-0.000849919	0.84	0.00260057	437438	Weak
Outcome	ALT	rs192429598	9	138923405	A	G	0.973623	0.00129072	0.31	0.00134044	437438	Weak
Outcome	ALT	rs76509104	10	61339783	C	T	0.992719	0.000428325	0.92	0.00252437	437438	Weak
Outcome	ALT	rs6738308	2	233550893	C	T	0.993948	-0.0023475	0.43	0.00281146	437438	Weak
Outcome	ALT	rs564995432	15	55425317	G	A	0.994903	0.00358761	0.15	0.00302846	437438	Weak
Outcome	ALT	rs199750377	8	141521765	G	A	0.973461	-0.00149174	0.19	0.00134072	437438	Weak
Outcome	ALT	rs147108401	20	55079399	C	T	0.991348	-0.00169454	0.43	0.00231627	437438	Weak
Outcome	ALT	rs538626120	9	129938269	G	A	0.992557	0.00102622	0.63	0.0025093	437438	Weak
Outcome	ALT	rs117251208	12	34815641	A	G	0.978685	-0.000341775	0.8	0.00149484	437438	Weak
Outcome	ALT	rs112918579	11	110922662	A	G	0.949955	-0.00190277	0.041	0.000988941	437438	Weak
Outcome	ALT	rs149274423	17	195884	C	A	0.988871	-0.0028992	0.15	0.00205052	437438	Weak
Outcome	ALT	rs78674107	2	7557889	C	T	0.994604	-0.000404753	1	0.00293585	437438	Weak
Outcome	ALT	rs190721512	16	18931580	G	T	0.993918	-0.00016926	0.95	0.0027587	437438	Weak
Outcome	ALT	rs139651690	17	26560810	G	A	0.993747	-0.00205601	0.54	0.0027349	437438	Weak
Outcome	ALT	rs576208637	5	118487252	T	G	0.994428	0.00385869	0.18	0.00289186	437438	Weak
Outcome	ALT	rs3118514	1	208260341	A	T	0.473336	-0.000144233	0.64	0.000430059	437438	Weak
Outcome	ALT	rs183738419	13	55081426	C	T	0.982571	-0.00116483	0.43	0.00165007	437438	Weak
Outcome	ALT	rs573585700	8	144500605	A	C	0.988307	-0.00144794	0.56	0.00199529	437438	Weak
Outcome	ALT	rs143740673	19	56076977	A	G	0.972422	0.000339708	0.8	0.00130964	437438	Weak
Outcome	ALT	rs187546267	10	99040095	G	A	0.994159	0.00157651	0.54	0.00281934	437438	Weak
Outcome	ALT	rs188416717	16	71564400	G	A	0.994143	-0.00204593	0.46	0.00282456	437438	Weak
Outcome	ALT	rs76532779	3	76035298	A	G	0.872901	-0.000562844	0.39	0.000644736	437438	Weak
Outcome	ALT	rs188761671	4	28903774	C	T	0.994039	0.00495254	0.11	0.00280471	437438	Weak
Outcome	ALT	rs146643762	8	68609087	T	C	0.984371	0.00100929	0.71	0.00172958	437438	Weak
Outcome	ALT	rs111423440	3	58701720	G	A	0.975551	-0.000626195	0.62	0.00139457	437438	Weak
Outcome	ALT	rs183382345	12	122619701	G	T	0.991095	0.00613278	0.0073	0.00229919	437438	Weak
Outcome	ALT	rs534862958	18	56912218	G	A	0.994804	0.000843642	0.78	0.00299757	437438	Weak
Outcome	ALT	rs113847388	11	88998512	A	G	0.990233	0.00159517	0.5	0.00218659	437438	Weak
Outcome	ALT	rs140035086	5	161853384	A	G	0.993907	-0.000696256	0.71	0.00276927	437438	Weak
Outcome	ALT	rs2203695	17	36160034	C	T	0.981537	0.00297508	0.05	0.001602	437438	Weak
Outcome	ALT	rs187282911	2	242461045	G	A	0.994619	-0.00351002	0.14	0.00294604	437438	Weak
Outcome	ALT	rs113539505	6	134261120	C	T	0.994836	0.00209518	0.53	0.00298885	437438	Weak
Outcome	ALT	rs540658063	2	160090310	A	G	0.986635	-0.00139847	0.4	0.00188146	437438	Weak
Outcome	ALT	rs150608967	18	66186952	T	C	0.986127	-0.00170985	0.39	0.00184337	437438	Weak
Outcome	ALT	rs563626326	6	141368503	T	A	0.994813	0.00256675	0.46	0.00301898	437438	Weak
Outcome	ALT	rs117407764	7	138242626	G	A	0.993382	-0.00179715	0.6	0.00266044	437438	Weak
Outcome	ALT	rs372874473	13	79105999	G	C	0.994709	0.000531885	0.95	0.00298305	437438	Weak
Outcome	ALT	rs34892094	9	90939203	G	A	0.967315	0.000782687	0.51	0.00121559	437438	Weak
Outcome	ALT	rs111787102	9	114662301	A	G	0.99222	0.00108107	0.6	0.00246223	437438	Weak
Outcome	ALT	rs13317965	3	114950046	C	T	0.946254	0.000752842	0.36	0.000978129	437438	Weak
Outcome	ALT	rs75631918	16	33503479	C	T	0.992584	-8.32971e-05	0.91	0.00253331	437438	Weak
Outcome	ALT	rs74799241	13	40862656	G	A	0.994157	0.000191116	0.81	0.00288796	437438	Weak
Outcome	ALT	rs527706579	12	4623209	T	G	0.992684	-0.00140341	0.5	0.0025402	437438	Weak
Outcome	ALT	rs79895182	1	163793144	A	G	0.988804	-0.00113339	0.57	0.00204566	437438	Weak
Outcome	ALT	rs259086	1	97783660	T	C	0.150672	0.000230568	0.59	0.000608162	437438	Weak
Outcome	ALT	rs182301671	16	78939048	G	T	0.99295	-0.000320425	0.83	0.00259121	437438	Weak
Outcome	ALT	rs141942403	12	133436127	A	G	0.972633	0.00153885	0.25	0.00133639	437438	Weak
Outcome	ALT	rs186348687	20	48459544	C	T	0.994715	0.00253974	0.3	0.0029882	437438	Weak
Outcome	ALT	rs534745294	6	143819641	G	A	0.994892	0.00182378	0.45	0.00304706	437438	Weak
Outcome	ALT	rs143360570	6	46004109	G	A	0.994992	-0.00217976	0.5	0.00306865	437438	Weak
Outcome	ALT	rs115213078	16	85737613	C	A	0.786995	-7.49753e-05	0.85	0.00052885	437438	Weak
Outcome	ALT	rs113132863	9	90949240	G	A	0.994426	0.00469776	0.29	0.00344038	437438	Weak
Outcome	ALT	rs543352441	7	108985603	A	G	0.986363	-0.00165298	0.37	0.00186767	437438	Weak
Outcome	ALT	rs117053622	14	33442903	G	A	0.994621	-0.00272894	0.38	0.00297005	437438	Weak
Outcome	ALT	rs115847068	1	75660460	C	T	0.988462	-0.00261185	0.21	0.00202125	437438	Weak
Outcome	ALT	rs146294725	8	139015817	T	C	0.991543	0.00200918	0.29	0.00237406	437438	Weak
Outcome	ALT	rs58892950	17	9236798	G	A	0.992025	-0.00121506	0.59	0.002548	437438	Weak
Outcome	ALT	rs11254138	10	16715170	C	T	0.993735	-0.00332048	0.2	0.00274737	437438	Weak
Outcome	ALT	rs148501545	9	95899411	C	T	0.991973	-0.00180657	0.57	0.00243473	437438	Weak
Outcome	ALT	rs186318874	1	25612650	C	T	0.992705	-0.000815225	0.82	0.00254811	437438	Weak
Outcome	ALT	rs574967921	14	41012289	T	C	0.99368	-0.0025854	0.37	0.00275103	437438	Weak
Outcome	ALT	rs574378933	13	81028914	G	A	0.99418	0.000147606	0.91	0.00287255	437438	Weak
Outcome	ALT	rs563804749	22	42879989	C	G	0.980289	-0.000629249	0.67	0.00156509	437438	Weak
Outcome	ALT	rs201397851	16	28426292	C	T	0.988351	-0.00295419	0.12	0.00202815	437438	Weak
Outcome	ALT	rs145661049	18	19580980	C	T	0.991625	-0.00386351	0.092	0.00238944	437438	Weak
Outcome	ALT	rs542109446	2	155726652	T	C	0.987358	0.00106517	0.63	0.00193976	437438	Weak
Outcome	ALT	rs142674233	1	53208727	A	G	0.970722	-0.00117134	0.39	0.00129106	437438	Weak
Outcome	ALT	rs565615412	7	92746569	C	CATTT	0.946487	-0.000163467	0.88	0.000993398	437438	Weak
Outcome	ALT	rs181233921	5	167709500	G	A	0.992072	-0.00484554	0.059	0.0024526	437438	Weak
Outcome	ALT	rs565170287	6	73713565	C	T	0.993366	0.00231862	0.33	0.00268037	437438	Weak
Outcome	ALT	rs140256692	18	28487738	A	C	0.991675	-0.00130111	0.7	0.00240418	437438	Weak
Outcome	ALT	rs189682096	7	91156226	G	A	0.993801	-0.00183002	0.56	0.00276681	437438	Weak
Outcome	ALT	rs71384623	16	1006156	T	C	0.760859	-0.001464	0.0049	0.000513158	437438	Weak
Outcome	ALT	rs61803173	1	165294695	C	T	0.773545	-0.000207479	0.67	0.00052035	437438	Weak
Outcome	ALT	rs146919541	18	74803061	C	T	0.994771	-0.00266304	0.38	0.00303194	437438	Weak
Outcome	ALT	rs189180790	22	18166411	C	T	0.993798	-0.00278865	0.28	0.0027779	437438	Weak
Outcome	ALT	rs190222667	15	24459273	G	A	0.993613	0.00185327	0.45	0.002742	437438	Weak
Outcome	ALT	rs2258333	17	45629067	A	G	0.743878	0.00111869	0.026	0.000503408	437438	Weak
Outcome	ALT	rs144757981	2	163634062	G	A	0.99131	-0.00107133	0.79	0.0023375	437438	Weak
Outcome	ALT	rs547462544	6	139710681	T	C	0.980106	-0.00205424	0.21	0.00156686	437438	Weak
Outcome	ALT	rs117622898	17	51402896	G	A	0.994834	-0.00626088	0.048	0.00304427	437438	Weak
Outcome	ALT	rs528618996	16	26614344	A	T	0.994573	0.00193705	0.57	0.00297489	437438	Weak
Outcome	ALT	rs191862522	1	115676053	A	C	0.993831	-0.00271155	0.33	0.00278528	437438	Weak
Outcome	ALT	rs149274541	8	12714239	C	T	0.992243	-0.000276022	0.95	0.00248526	437438	Weak
Outcome	ALT	rs143184163	6	153701864	G	A	0.993855	-0.00213701	0.43	0.00278696	437438	Weak
Outcome	ALT	rs148337383	2	6768651	C	T	0.993901	0.00288269	0.46	0.00279772	437438	Weak
Outcome	ALT	rs145532986	15	78154044	T	C	0.988582	-0.000257669	0.81	0.0020572	437438	Weak
Outcome	ALT	rs199833368	9	128761823	G	A	0.991595	0.00121106	0.58	0.0024071	437438	Weak
Outcome	ALT	rs115494927	5	5553207	G	A	0.984571	0.000759212	0.78	0.00176932	437438	Weak
Outcome	ALT	rs545783428	11	64734677	C	A	0.994907	-0.0029087	0.39	0.00307466	437438	Weak
Outcome	ALT	rs137856228	1	169669145	G	A	0.992828	-0.000904191	0.67	0.00259112	437438	Weak
Outcome	ALT	rs141715000	2	169998001	C	T	0.993151	0.00140622	0.62	0.00265342	437438	Weak
Outcome	ALT	rs201612226	14	33031960	T	TATAA	0.989628	0.00323562	0.18	0.00216138	437438	Weak
Outcome	ALT	rs144313719	6	36319272	A	G	0.992817	0.00153187	0.45	0.00258817	437438	Weak
Outcome	ALT	rs191649997	18	53771442	A	C	0.992556	-0.00383157	0.075	0.0025452	437438	Weak
Outcome	ALT	rs35151368	3	141014352	C	CT	0.732364	0.000252117	0.59	0.000496539	437438	Weak
Outcome	ALT	rs147033804	1	53008706	C	T	0.994489	-0.00265239	0.52	0.00295305	437438	Weak
Outcome	ALT	rs551645169	15	39846754	G	A	0.994441	-0.0113809	9.3e-05	0.0029556	437438	Weak
Outcome	ALT	rs145716495	8	127992931	C	T	0.887043	-0.000345884	0.54	0.000693483	437438	Weak
Outcome	ALT	rs77503329	14	37282601	G	A	0.989507	0.00108775	0.56	0.00215198	437438	Weak
Outcome	ALT	rs187933054	11	65187142	G	A	0.994339	-0.000568297	0.81	0.00293666	437438	Weak
Outcome	ALT	rs72711600	4	181074554	G	A	0.986816	-0.00286446	0.17	0.00193155	437438	Weak
Outcome	ALT	rs550024039	1	214607384	A	G	0.993636	0.000732654	0.72	0.00276179	437438	Weak
Outcome	ALT	rs377095871	10	38950091	A	G	0.908127	-4.18512e-05	0.95	0.000772524	437438	Weak
Outcome	ALT	rs569350382	12	2411475	A	G	0.988779	0.000463591	0.79	0.00208489	437438	Weak
Outcome	ALT	rs112015899	2	197068554	G	A	0.976519	-0.00020165	0.92	0.00145066	437438	Weak
Outcome	ALT	rs117673957	10	63172328	G	A	0.995035	-0.00076902	0.72	0.003127	437438	Weak
Outcome	ALT	rs145383904	21	39306252	C	T	0.993572	0.00273263	0.27	0.0027534	437438	Weak
Outcome	ALT	rs72816249	10	80878726	C	A	0.989566	-0.00258303	0.19	0.0021624	437438	Weak
Outcome	ALT	rs78626586	2	60728149	C	T	0.994699	0.00537644	0.081	0.00303469	437438	Weak
Outcome	ALT	rs117132517	21	25374675	A	G	0.994464	0.00250087	0.33	0.00296649	437438	Weak
Outcome	ALT	rs536867709	7	13721788	A	G	0.994609	-0.00269102	0.31	0.00300596	437438	Weak
Outcome	ALT	rs4253175	10	50688988	C	T	0.992527	0.00128996	0.64	0.0025525	437438	Weak
Outcome	ALT	rs566531477	12	98000566	C	T	0.991495	-0.000924418	0.85	0.0024011	437438	Weak
Outcome	ALT	rs60593549	19	2837838	T	C	0.942087	0.00109405	0.3	0.000940962	437438	Weak
Outcome	ALT	rs149283413	6	136574369	A	G	0.993889	0.0042647	0.14	0.00281855	437438	Weak
Outcome	ALT	rs555909422	12	12064194	C	T	0.981593	0.00128428	0.39	0.0016395	437438	Weak
Outcome	ALT	rs141664243	2	177457301	G	GT	0.988137	0.00104058	0.61	0.00203773	437438	Weak
Outcome	ALT	rs185435579	17	4677151	T	C	0.993741	0.0040755	0.18	0.00279034	437438	Weak
Outcome	ALT	rs568799219	9	117956015	C	G	0.990223	0.000654824	0.62	0.00224417	437438	Weak
Outcome	ALT	rs541780085	16	29504405	C	T	0.913925	-0.00113334	0.12	0.000789134	437438	Weak
Outcome	ALT	rs572876895	7	101093593	C	T	0.99484	0.00560937	0.074	0.00307705	437438	Weak
Outcome	ALT	rs151335578	12	11704247	G	A	0.989862	0.000419074	0.94	0.00220179	437438	Weak
Outcome	ALT	rs534274281	3	139407903	C	A	0.993265	-0.00157341	0.56	0.00269898	437438	Weak
Outcome	ALT	rs149429296	11	55437282	G	A	0.994147	-0.000868397	0.79	0.00290216	437438	Weak
Outcome	ALT	rs142225671	15	34820269	G	A	0.418041	-0.000562153	0.16	0.000447579	437438	Weak
Outcome	ALT	rs139028690	16	29242233	C	T	0.985409	0.0011965	0.58	0.00184182	437438	Weak
Outcome	ALT	rs138783756	11	90959209	A	G	0.901223	3.34973e-05	0.94	0.000742966	437438	Weak
Outcome	ALT	rs149300403	6	45323629	A	G	0.994	0.00188777	0.64	0.00286916	437438	Weak
Outcome	ALT	rs567507157	6	78607982	C	A	0.993613	0.000745944	0.87	0.00278258	437438	Weak
Outcome	ALT	rs4554264	5	116456067	A	C	0.276314	-0.000223627	0.69	0.000495856	437438	Weak
Outcome	ALT	rs192916048	5	34224995	C	T	0.952253	0.001295	0.21	0.00103979	437438	Weak
Outcome	ALT	rs34273151	15	95830581	T	C	0.839945	0.000410812	0.73	0.00060512	437438	Weak
Outcome	ALT	rs376212333	6	139428989	T	A	0.995952	0.00107286	0.74	0.0034978	437438	Weak
Outcome	ALT	rs576627667	12	80189989	T	C	0.981013	0.000470141	0.64	0.00162617	437438	Weak
Outcome	ALT	rs74464541	4	84232856	G	A	0.990169	0.00395635	0.073	0.00224464	437438	Weak
Outcome	ALT	rs187487112	5	42989161	C	T	0.993348	0.00120087	0.76	0.00272882	437438	Weak
Outcome	ALT	rs4342061	3	192756610	G	A	0.476138	0.000695954	0.1	0.000444693	437438	Weak
Outcome	ALT	rs534749170	2	43831991	C	A	0.984767	0.00273349	0.26	0.00182597	437438	Weak
Outcome	ALT	rs182559851	10	75513282	G	A	0.992049	0.00100077	0.73	0.00249656	437438	Weak
Outcome	ALT	rs570951143	13	36586733	C	A	0.763995	0.000495114	0.3	0.000522671	437438	Weak
Outcome	ALT	rs568073887	6	97763727	T	C	0.993726	-0.00834296	0.0024	0.00280616	437438	Weak
Outcome	ALT	rs138464766	9	71273831	C	T	0.990133	-0.00137339	0.5	0.00224629	437438	Weak
Outcome	ALT	rs185502469	4	91089939	G	A	0.932225	-0.00108867	0.23	0.000882119	437438	Weak
Outcome	ALT	rs11645028	16	12780930	C	A	0.985114	0.00213567	0.24	0.00183453	437438	Weak
Outcome	ALT	rs551749345	2	28045403	A	G	0.994973	0.00312748	0.34	0.00313927	437438	Weak
Outcome	ALT	rs73803460	5	175389383	A	G	0.18654	9.17853e-06	0.99	0.000569338	437438	Weak
Outcome	ALT	rs62385899	5	172526372	T	C	0.994126	-0.00250307	0.5	0.00291374	437438	Weak
Outcome	ALT	rs116534576	3	147548389	C	T	0.937746	-0.00118313	0.29	0.000918146	437438	Weak
Outcome	ALT	rs542977070	1	230902303	A	C	0.970651	-0.000636616	0.65	0.00131533	437438	Weak
Outcome	ALT	rs186627792	17	14489901	A	G	0.991043	-0.000379373	0.65	0.00235739	437438	Weak
Outcome	ALT	rs13108139	4	25581326	T	G	0.590025	0.000196851	0.63	0.000454159	437438	Weak
Outcome	ALT	rs551177780	4	175105910	G	GA	0.994605	0.00319618	0.27	0.00304026	437438	Weak
Outcome	ALT	rs145937449	7	566157	G	A	0.927222	-0.00147241	0.11	0.000855563	437438	Weak
Outcome	ALT	rs191465669	6	110271197	C	T	0.994458	0.00882757	0.0026	0.00300362	437438	Weak
Outcome	ALT	rs576466713	15	43533998	A	AT	0.988983	0.00126805	0.47	0.00220431	437438	Weak
Outcome	ALT	rs535497697	17	12529786	C	CT	0.974545	-0.000225495	0.83	0.00141699	437438	Weak
Outcome	ALT	rs139359709	17	16471378	C	T	0.98862	-0.00268335	0.15	0.0020968	437438	Weak
Outcome	ALT	rs372580602	17	78718015	T	A	0.844936	-0.000412264	0.46	0.000617178	437438	Weak
Outcome	ALT	rs6677067	1	220954360	G	T	0.987023	-0.00500805	0.0088	0.00197348	437438	Weak
Outcome	ALT	rs546211014	11	54850127	G	A	0.994246	-0.00186095	0.57	0.0029596	437438	Weak
Outcome	ALT	rs182762764	8	65064293	C	A	0.986906	0.000893125	0.73	0.00197089	437438	Weak
Outcome	ALT	rs568960607	5	26026773	A	T	0.990879	-0.00248057	0.28	0.00235444	437438	Weak
Outcome	ALT	rs527964519	6	138031000	G	A	0.994935	-0.00320723	0.27	0.00315574	437438	Weak
Outcome	ALT	rs61936460	12	109722387	T	C	0.992892	0.000855351	0.91	0.0026567	437438	Weak
Outcome	ALT	rs552176270	3	89922711	G	A	0.992677	-0.0106791	5.4e-05	0.0026254	437438	Weak
Outcome	ALT	rs139292395	10	119522426	G	A	0.978669	0.00304122	0.047	0.00153589	437438	Weak
Outcome	ALT	rs188961609	8	137269473	A	G	0.99274	0.00840929	0.0018	0.00263323	437438	Weak
Outcome	ALT	rs201205466	12	74839823	A	AC	0.463254	0.000287632	0.49	0.000449339	437438	Weak
Outcome	ALT	rs531490554	14	42176410	A	G	0.994229	-0.00267513	0.33	0.00295989	437438	Weak
Outcome	ALT	rs184593594	4	102329965	C	A	0.992676	0.00513222	0.062	0.00262884	437438	Weak
Outcome	ALT	rs188370822	1	241990739	G	A	0.992747	0.005043	0.046	0.00262884	437438	Weak
Outcome	ALT	rs192683964	1	42193581	C	T	0.993287	0.000736403	0.74	0.0027402	437438	Weak
Outcome	ALT	rs80342337	9	40805128	C	T	0.736676	-0.000447038	0.57	0.000511666	437438	Weak
Outcome	ALT	rs528652691	9	34370700	GT	G	0.994826	-0.0025769	0.51	0.00313691	437438	Weak
Outcome	ALT	rs205483	1	10814938	C	T	0.101929	0.00040857	0.63	0.000737748	437438	Weak
Outcome	ALT	rs202190603	19	8400493	G	A	0.991543	-0.00233379	0.41	0.00245133	437438	Weak
Outcome	ALT	rs188401713	14	88918370	C	G	0.992709	0.000759394	0.92	0.0026496	437438	Weak
Outcome	ALT	rs560839881	2	24445788	G	A	0.992244	0.00215107	0.42	0.00256297	437438	Weak
Outcome	ALT	rs570816272	17	79967609	T	C	0.684559	0.000949005	0.06	0.000484687	437438	Weak
Outcome	ALT	rs147949850	20	53670559	G	A	0.994181	0.000767796	0.86	0.00294926	437438	Weak
Outcome	ALT	rs562251121	6	83632737	C	A	0.990773	0.00191848	0.33	0.00236007	437438	Weak
Outcome	ALT	rs146030136	1	30732887	G	A	0.981373	0.000337533	0.73	0.00166209	437438	Weak
Outcome	ALT	rs2793903	1	120639746	A	G	0.902208	-0.00253426	0.0011	0.000768137	437438	Weak
Outcome	ALT	rs558544340	8	14582210	G	A	0.967394	-0.00147958	0.23	0.00126808	437438	Weak
Outcome	ALT	rs576502719	6	51781970	A	T	0.99088	-0.00177117	0.54	0.00237756	437438	Weak
Outcome	ALT	rs61960989	13	56156817	G	A	0.993895	-0.0028454	0.56	0.00289736	437438	Weak
Outcome	ALT	rs548240000	16	3300892	T	C	0.990989	-0.00195788	0.5	0.00238632	437438	Weak
Outcome	ALT	rs76872010	14	24420326	A	G	0.990517	0.00202743	0.33	0.00233156	437438	Weak
Outcome	ALT	rs138173291	11	50591148	T	C	0.988904	0.000629692	0.62	0.00216072	437438	Weak
Outcome	ALT	rs192737939	19	14537579	C	A	0.990571	-0.000104313	0.96	0.00233549	437438	Weak
Outcome	ALT	rs2280583	10	17685817	T	C	0.994741	-0.00263048	0.45	0.00309086	437438	Weak
Outcome	ALT	rs138538845	2	47201064	T	C	0.99244	0.00587179	0.014	0.00261081	437438	Weak
Outcome	ALT	rs12971538	19	24055688	A	G	0.19284	-0.000752635	0.15	0.000578707	437438	Weak
Outcome	ALT	rs78761019	4	189416118	C	A	0.829939	0.000228011	0.61	0.00060121	437438	Weak
Outcome	ALT	rs574249348	9	115403628	G	T	0.992393	0.00225661	0.35	0.00261354	437438	Weak
Outcome	ALT	rs147197243	19	47261596	G	A	0.992488	-0.000871879	0.61	0.00263208	437438	Weak
Outcome	ALT	rs146354167	4	115774784	C	T	0.986967	0.00123858	0.44	0.00200624	437438	Weak
Outcome	ALT	rs191608904	2	183491673	C	T	0.95734	-0.00148223	0.12	0.00112773	437438	Weak
Outcome	ALT	rs79328801	9	135163268	C	T	0.984817	-0.00180265	0.35	0.00185994	437438	Weak
Outcome	ALT	rs188127773	16	75561970	A	G	0.992857	0.00129053	0.57	0.00271587	437438	Weak
Outcome	ALT	rs571324922	8	22287680	C	T	0.993981	-0.000365519	0.91	0.00295926	437438	Weak
Outcome	ALT	rs62465953	7	72071528	C	T	0.992915	0.000319152	0.83	0.00272177	437438	Weak
Outcome	ALT	rs555799031	6	147321481	C	T	0.993563	-0.000428645	0.82	0.00286513	437438	Weak
Outcome	ALT	rs188572844	1	121259787	T	C	0.989653	-0.00386215	0.12	0.00225905	437438	Weak
Outcome	ALT	rs73167492	22	27309490	G	A	0.984823	-0.000822954	0.59	0.0018691	437438	Weak
Outcome	ALT	rs1851496	10	42539015	A	C	0.43933	0.000677907	0.13	0.000462933	437438	Weak
Outcome	ALT	rs375027113	7	6907134	T	C	0.953439	-0.00108508	0.24	0.00108418	437438	Weak
Outcome	ALT	rs17732846	20	59756086	A	G	0.990758	0.00518498	0.021	0.00239595	437438	Weak
Outcome	ALT	rs1700257	16	18316428	C	T	0.763828	0.000115812	0.85	0.000541704	437438	Weak
Outcome	ALT	rs545868612	2	197238792	T	C	0.994523	0.00320599	0.33	0.00310752	437438	Weak
Outcome	ALT	rs60572094	13	72844777	G	A	0.558777	0.000255782	0.6	0.000464146	437438	Weak
Outcome	ALT	rs528243840	10	7180747	A	G	0.985166	-0.000629927	0.83	0.00190161	437438	Weak
Outcome	ALT	rs113049870	19	17070394	A	C	0.957918	0.000329021	0.84	0.00113807	437438	Weak
Outcome	ALT	rs557144542	3	71158578	G	GT	0.216559	0.000356242	0.35	0.00055791	437438	Weak
Outcome	ALT	rs533333735	8	10951834	G	A	0.976056	0.00181847	0.22	0.0015071	437438	Weak
Outcome	ALT	rs547390141	10	18976376	A	C	0.993403	-0.000777292	0.83	0.002843	437438	Weak
Outcome	ALT	rs555777580	6	148711379	T	G	0.717107	0.000630702	0.32	0.000510763	437438	Weak
Outcome	ALT	rs542141455	4	148826002	G	A	0.994683	-0.00156916	0.63	0.00317234	437438	Weak
Outcome	ALT	rs533041885	2	141433193	A	C	0.993148	0.00198201	0.4	0.0027821	437438	Weak
Outcome	ALT	rs62044159	16	18190299	T	G	0.388528	0.000400616	0.38	0.000474302	437438	Weak
Outcome	ALT	rs547957988	10	120081963	C	A	0.989022	0.00348994	0.14	0.00221952	437438	Weak
Outcome	ALT	rs185391105	17	17201886	G	T	0.994479	-0.00180346	0.46	0.00312583	437438	Weak
Outcome	ALT	rs28374144	1	25634797	T	C	0.0130658	0.000424884	0.76	0.00213432	437438	Weak
Outcome	ALT	rs573648646	1	32370438	T	G	0.978988	0.00106504	0.41	0.00161064	437438	Weak
Outcome	ALT	rs540219833	6	92365935	A	C	0.985001	-0.00430409	0.022	0.00191071	437438	Weak
Outcome	ALT	rs530434359	3	69699787	A	G	0.990867	-0.00199112	0.45	0.00243829	437438	Weak
Outcome	ALT	rs543041193	1	173700520	G	A	0.992764	0.000162612	0.82	0.00272767	437438	Weak
Outcome	ALT	rs563994109	17	4052244	A	G	0.992268	0.00348257	0.22	0.00264963	437438	Weak
Outcome	ALT	rs1731171	7	144018279	A	C	0.417919	-0.000560521	0.31	0.000471538	437438	Weak
Outcome	ALT	rs375044288	5	2255402	A	G	0.921632	-0.00127598	0.12	0.000863988	437438	Weak
Outcome	ALT	rs113109170	12	51742618	C	G	0.971437	0.00310133	0.017	0.00139662	437438	Weak
Outcome	ALT	rs200572492	3	160810551	C	T	0.641928	-0.000479655	0.27	0.000485542	437438	Weak
Outcome	ALT	rs571455243	19	34056602	A	G	0.993067	0.00236617	0.38	0.00281246	437438	Weak
Outcome	ALT	rs552421098	4	22922357	T	G	0.915752	-0.000270644	0.76	0.000837279	437438	Weak
Outcome	ALT	rs565571707	9	34176629	T	G	0.993211	-0.00351871	0.19	0.00283906	437438	Weak
Outcome	ALT	rs117535134	7	74519943	C	T	0.840758	0.0018553	0.0036	0.000639113	437438	Weak
Outcome	ALT	rs576430724	2	239742952	T	A	0.789975	0.000352069	0.58	0.00057326	437438	Weak
Outcome	ALT	rs577218822	2	235553061	A	T	0.976181	-0.000801069	0.54	0.00152664	437438	Weak
Outcome	ALT	rs181397875	2	197564881	T	C	0.993944	-0.000707504	0.81	0.00300819	437438	Weak
Outcome	ALT	rs149266090	22	50326116	C	T	0.949285	-0.000943976	0.32	0.00106444	437438	Weak
Outcome	ALT	rs185097998	3	82265025	A	C	0.994003	-0.00272267	0.37	0.0030288	437438	Weak
Outcome	ALT	rs569214337	4	16780111	G	T	0.994885	-0.00512267	0.13	0.003273	437438	Weak
Outcome	ALT	rs35774840	4	190612796	G	A	0.983416	-0.002335	0.22	0.00183418	437438	Weak
Outcome	ALT	rs373769744	2	55116581	G	T	0.983459	-0.000308647	0.82	0.00183708	437438	Weak
Outcome	ALT	rs371337116	1	66137933	G	A	0.956649	-5.25377e-05	0.96	0.00114856	437438	Weak
Outcome	ALT	rs62441798	7	6843317	G	A	0.699276	-0.000111235	0.88	0.000511216	437438	Weak
Outcome	ALT	rs553907914	18	7495979	C	T	0.994208	-0.00666264	0.028	0.00309308	437438	Weak
Outcome	ALT	rs549333969	1	81713520	T	C	0.973093	-0.00065308	0.67	0.00146732	437438	Weak
Outcome	ALT	rs4984245	15	63753709	A	T	0.453456	0.000409332	0.49	0.000472784	437438	Weak
Outcome	ALT	rs185374859	9	1128184	A	G	0.993818	0.000530546	0.85	0.00299418	437438	Weak
Outcome	ALT	rs530838280	8	91921603	G	A	0.992106	-0.00286933	0.29	0.00264227	437438	Weak
Outcome	ALT	rs200261396	3	9251734	A	C	0.993967	-0.00323996	0.28	0.00303986	437438	Weak
Outcome	ALT	rs145338634	12	122729980	T	C	0.993945	0.00778019	0.0081	0.00303362	437438	Weak
Outcome	ALT	rs2154195	20	26204472	G	C	0.461523	-0.0013329	0.006	0.000473362	437438	Weak
Outcome	ALT	rs114148881	2	57236070	A	G	0.994637	0.00549744	0.073	0.00322506	437438	Weak
Outcome	ALT	rs62196372	20	29633927	C	A	0.504362	-8.61209e-05	0.89	0.000472134	437438	Weak
Outcome	ALT	rs202076967	7	74237203	G	A	0.988102	0.000563867	0.77	0.00217567	437438	Weak
Outcome	ALT	rs537107181	4	103293738	T	C	0.987485	-0.00470763	0.027	0.00212768	437438	Weak
Outcome	ALT	rs372612689	1	60127979	G	A	0.993958	-0.00103545	0.75	0.00303479	437438	Weak
Outcome	ALT	rs576923513	14	94189049	A	G	0.966502	1.83851e-05	0.94	0.00131575	437438	Weak
Outcome	ALT	rs78492792	6	128244293	T	C	0.99309	0.00598129	0.047	0.00286197	437438	Weak
Outcome	ALT	rs549806977	15	35622495	A	G	0.992596	0.00207454	0.52	0.00276796	437438	Weak
Outcome	ALT	rs73772574	5	69442379	A	G	0.974602	-0.000918383	0.61	0.00150751	437438	Weak
Outcome	ALT	rs372273527	14	50570449	G	A	0.993214	0.00457613	0.11	0.00290011	437438	Weak
Outcome	ALT	rs554673619	7	151387727	A	G	0.989798	0.00370651	0.15	0.00236511	437438	Weak
Outcome	ALT	rs77662136	4	52662296	T	G	0.850882	-0.00101537	0.12	0.000674488	437438	Weak
Outcome	ALT	rs565300415	2	228973722	TC	T	0.998115	0.00376085	0.48	0.00542464	437438	Weak
Outcome	ALT	rs573036922	16	22878620	T	G	0.994748	-0.00372092	0.29	0.00329187	437438	Weak
Outcome	ALT	rs563118370	11	67483575	A	G	0.97047	0.00092542	0.61	0.00140796	437438	Weak
Outcome	ALT	rs187176132	14	23529774	T	G	0.98896	-0.00686274	0.0013	0.00227889	437438	Weak
Outcome	ALT	rs539416286	9	23098662	T	A	0.986682	0.000358073	0.85	0.00208404	437438	Weak
Outcome	ALT	rs74795613	1	16908531	C	T	0.847479	-0.00154029	0.025	0.000662922	437438	Weak
Outcome	ALT	rs6821579	4	24575242	A	T	0.0284499	-0.0011395	0.65	0.00144964	437438	Weak
Outcome	ALT	rs182928801	13	26433624	G	A	0.994897	0.00147092	0.71	0.00336014	437438	Weak
Outcome	ALT	rs117708887	9	90951539	C	T	0.975652	0.00156276	0.39	0.00154853	437438	Weak
Outcome	ALT	rs74989811	2	169821091	C	T	0.980539	0.00087417	0.68	0.00172646	437438	Weak
Outcome	ALT	rs376910327	7	1312275	C	T	0.473785	0.000594901	0.26	0.00047862	437438	Weak
Outcome	ALT	rs533396181	2	209921086	A	C	0.985363	0.000440192	0.95	0.00198307	437438	Weak
Outcome	ALT	rs569788219	1	191545703	A	C	0.901215	-0.000283085	0.75	0.000800054	437438	Weak
Outcome	ALT	rs182957180	11	51436554	T	C	0.994353	-0.000966909	0.8	0.00320503	437438	Weak
Outcome	ALT	rs548497770	12	103241968	G	A	0.964175	0.000288536	0.93	0.00134157	437438	Weak
Outcome	ALT	rs1970410	1	12918340	A	G	0.492236	-0.000629601	0.18	0.000477121	437438	Weak
Outcome	ALT	rs375805269	6	66010991	C	T	0.987699	-0.00177505	0.61	0.0021958	437438	Weak
Outcome	ALT	rs140588531	3	18827492	A	G	0.994783	0.00492933	0.17	0.00333495	437438	Weak
Outcome	ALT	rs531045875	13	103755623	G	A	0.994935	-0.00472129	0.22	0.00339822	437438	Weak
Outcome	ALT	rs189704657	1	194210874	G	A	0.993573	0.00313126	0.41	0.00300164	437438	Weak
Outcome	ALT	rs186369202	9	96638862	G	A	0.992514	-0.000968997	0.89	0.00280361	437438	Weak
Outcome	ALT	rs530455600	10	132687017	A	G	0.994568	0.00216044	0.44	0.00329189	437438	Weak
Outcome	ALT	rs548350504	1	100300423	G	A	0.960078	-0.00109424	0.42	0.00123333	437438	Weak
Outcome	ALT	rs535144829	2	220908778	A	G	0.99251	-0.0022352	0.43	0.00280975	437438	Weak
Outcome	ALT	rs534411573	8	110085820	T	G	0.978175	0.00139158	0.37	0.00165894	437438	Weak
Outcome	ALT	rs571039966	2	139821891	A	C	0.994627	-0.00550177	0.13	0.0033124	437438	Weak
Outcome	ALT	rs140662191	4	8636919	A	C	0.708612	0.000102159	0.85	0.000537074	437438	Weak
Outcome	ALT	rs112769894	16	22635356	C	T	0.954107	0.00172105	0.17	0.00116629	437438	Weak
Outcome	ALT	rs566267776	12	132141625	A	G	0.933083	0.000607087	0.42	0.000977679	437438	Weak
Outcome	ALT	rs201249169	1	17008885	A	G	0.993338	0.00858953	0.0049	0.00300816	437438	Weak
Outcome	ALT	rs141707337	7	341167	C	T	0.871488	-0.000778304	0.33	0.000725465	437438	Weak
Outcome	ALT	rs572224453	9	97848696	G	A	0.993495	0.00252539	0.39	0.00305311	437438	Weak
Outcome	ALT	rs112296797	10	42540486	A	T	0.958895	-0.00030804	0.69	0.00125023	437438	Weak
Outcome	ALT	rs200977905	7	32646872	G	A	0.923199	-0.00139845	0.18	0.000919093	437438	Weak
Outcome	ALT	rs10469433	19	24550580	T	G	0.762027	8.05387e-05	0.93	0.000577044	437438	Weak
Outcome	ALT	rs34100990	7	141790217	A	G	0.887194	0.000725605	0.33	0.000777997	437438	Weak
Outcome	ALT	rs553194674	11	50750051	C	T	0.994827	-0.00162151	0.68	0.00343172	437438	Weak
Outcome	ALT	rs149147762	18	7170529	T	C	0.992273	0.00351552	0.27	0.00280107	437438	Weak
Outcome	ALT	rs565572168	17	15895909	A	T	0.994697	0.00259482	0.55	0.00340625	437438	Weak
Outcome	ALT	rs573199485	1	66668417	C	T	0.973871	0.00330811	0.036	0.00154859	437438	Weak
Outcome	ALT	rs186127859	16	7906189	G	A	0.993689	-0.00061755	0.77	0.00313575	437438	Weak
Outcome	ALT	rs79482267	17	41422445	T	C	0.979776	-0.000957405	0.56	0.00176541	437438	Weak
Outcome	ALT	rs13337896	16	90161578	G	A	0.965546	0.00189045	0.16	0.00137864	437438	Weak
Outcome	ALT	rs533995260	2	9871835	T	C	0.994103	-0.00699497	0.049	0.00323602	437438	Weak
Outcome	ALT	rs557144542	3	71158578	G	T	0.991472	-0.000356153	0.92	0.00270192	437438	Weak
Outcome	ALT	rs189332598	8	43830815	C	T	0.984447	-0.00173291	0.39	0.00199515	437438	Weak
Outcome	ALT	rs3982262	1	68252622	G	A	0.866984	-0.000866239	0.35	0.000751947	437438	Weak
Outcome	ALT	rs192622064	2	56642042	G	T	0.994315	0.001788	0.65	0.00331789	437438	Weak
Outcome	ALT	rs557105832	14	21534457	TC	T	0.995904	-0.00145853	0.86	0.0041228	437438	Weak
Outcome	ALT	rs566844613	8	11381347	TG	T	0.997125	-0.000702937	0.95	0.00494408	437438	Weak
Outcome	ASAT	rs139537750	1	1420753	T	C	0.027858	0.00602854	0.8	0.0234714	32860	Weak
Outcome	ASAT	rs2295363	1	1850428	G	A	0.547091	6.15163e-05	0.99	0.00719482	32860	Weak
Outcome	ASAT	rs3762438	1	2486868	T	C	0.163391	0.00703814	0.47	0.00969855	32860	Weak
Outcome	ASAT	rs3100865	1	2806107	G	T	0.284485	0.00229424	0.77	0.00798182	32860	Weak
Outcome	ASAT	rs2445620	1	2809568	C	T	0.276912	0.00340212	0.67	0.00799787	32860	Weak
Outcome	ASAT	rs2742690	1	2987268	A	C	0.208864	0.000795582	0.93	0.00891728	32860	Weak
Outcome	ASAT	rs115692019	1	3058662	A	G	0.017134	-0.0216508	0.43	0.0276296	32860	Weak
Outcome	ASAT	rs56304645	1	3085186	T	C	0.225646	-0.0165099	0.054	0.00858228	32860	Weak
Outcome	ASAT	rs2794349	1	3489819	G	A	0.24899	0.000241233	0.98	0.00873233	32860	Weak
Outcome	ASAT	rs74706001	1	4165132	A	G	0.042414	-0.0360448	0.042	0.0177473	32860	Weak
Outcome	ASAT	rs75051203	1	4268552	TG	T	0.180636	-0.00791538	0.4	0.00937273	32860	Weak
Outcome	ASAT	rs12126476	1	4694663	T	G	0.130439	0.000692005	0.95	0.010662	32860	Weak
Outcome	ASAT	rs677735	1	5295176	G	A	0.891983	-0.00579123	0.62	0.0115794	32860	Weak
Outcome	ASAT	rs12065880	1	5826856	A	G	0.115031	0.0169649	0.13	0.0112658	32860	Weak
Outcome	ASAT	rs34638869	1	6140033	C	T	0.101236	-0.00334493	0.78	0.0119668	32860	Weak
Outcome	ASAT	rs143726431	1	6290863	T	C	0.031175	-0.0179168	0.39	0.0207743	32860	Weak
Outcome	ASAT	rs3007416	1	6526008	G	A	0.06269	0.010649	0.47	0.0148127	32860	Weak
Outcome	ASAT	rs12759053	1	6709911	A	G	0.32303	-0.00521822	0.49	0.00761591	32860	Weak
Outcome	ASAT	rs78445696	1	6968031	T	C	0.093378	-0.0161413	0.19	0.0124071	32860	Weak
Outcome	ASAT	rs7554752	1	7014444	A	G	0.37652	0.00346858	0.64	0.00740589	32860	Weak
Outcome	ASAT	rs1775039	1	7511834	C	A	0.694496	-0.00431061	0.58	0.0078424	32860	Weak
Outcome	ASAT	rs6577446	1	7571996	A	G	0.448666	0.00886151	0.22	0.00728381	32860	Weak
Outcome	ASAT	rs4908678	1	7739250	C	T	0.370502	-0.00190407	0.8	0.00738845	32860	Weak
Outcome	ASAT	rs17229102	1	7965588	T	C	0.018884	0.0566074	0.03	0.0261419	32860	Weak
Outcome	ASAT	rs72634257	1	8149779	T	C	0.038021	-0.00855963	0.65	0.0188219	32860	Weak
Outcome	ASAT	rs35025831	1	8500791	CA	C	0.305939	0.00134399	0.87	0.00805704	32860	Weak
Outcome	ASAT	rs12125668	1	8903858	C	T	0.838432	0.00261772	0.79	0.00985638	32860	Weak
Outcome	ASAT	rs191647833	1	9359099	G	A	0.016267	0.0359831	0.24	0.0303903	32860	Weak
Outcome	ASAT	rs17035390	1	10653622	C	T	0.041982	-0.0114214	0.52	0.0178253	32860	Weak
Outcome	ASAT	rs284270	1	10654552	T	C	0.013314	-0.023059	0.47	0.0317682	32860	Weak
Outcome	ASAT	rs4845953	1	10801989	A	G	0.56047	0.00352655	0.62	0.00720393	32860	Weak
Outcome	ASAT	rs205483	1	10814938	T	C	0.897694	-0.00438075	0.75	0.0135242	32860	Weak
Outcome	ASAT	rs111593670	1	11070948	T	C	0.075292	0.0189293	0.17	0.0138583	32860	Weak
Outcome	ASAT	rs2744822	1	11378544	T	G	0.331555	-0.00274582	0.73	0.00784657	32860	Weak
Outcome	ASAT	rs4846010	1	11531059	A	G	0.207101	0.0120753	0.18	0.00895715	32860	Weak
Outcome	ASAT	rs116276371	1	11843224	T	C	0.023388	-0.01554	0.51	0.0236296	32860	Weak
Outcome	ASAT	rs111395679	1	12680280	CAACTAGCCCACCCT	C	0.358904	-0.00810274	0.32	0.00819178	32860	Weak
Outcome	ASAT	rs1970410	1	12918340	G	A	0.508036	-0.00868302	0.32	0.00881349	32860	Weak
Outcome	ASAT	rs515603	1	14527850	T	C	0.618583	0.0137364	0.063	0.0073791	32860	Weak
Outcome	ASAT	rs2901965	1	15845374	G	T	0.099217	-0.0247026	0.055	0.0128487	32860	Weak
Outcome	ASAT	rs41339145	1	16296695	G	T	0.146444	0.00482542	0.63	0.0100944	32860	Weak
Outcome	ASAT	rs12136224	1	16594034	A	G	0.380328	0.00440353	0.55	0.00736765	32860	Weak
Outcome	ASAT	rs74795613	1	16908531	T	C	0.151759	0.0083049	0.5	0.0122365	32860	Weak
Outcome	ASAT	rs12125350	1	17564149	C	T	0.043219	-0.0158764	0.37	0.0177853	32860	Weak
Outcome	ASAT	rs16825533	1	17665881	G	A	0.052861	0.0211375	0.19	0.0159468	32860	Weak
Outcome	ASAT	rs79627176	1	17922600	G	A	0.137013	0.0127437	0.24	0.0109217	32860	Weak
Outcome	ASAT	rs61760709	1	18930370	T	C	0.321286	-0.0099462	0.2	0.0077088	32860	Weak
Outcome	ASAT	rs4912055	1	19244306	T	C	0.017854	-0.0203707	0.46	0.0276381	32860	Weak
Outcome	ASAT	rs116689296	1	19998904	G	T	0.544392	0.00118902	0.87	0.00726201	32860	Weak
Outcome	ASAT	rs6699160	1	20025383	T	C	0.839928	0.00503668	0.61	0.00997415	32860	Weak
Outcome	ASAT	rs12118408	1	21034084	T	C	0.542031	0.000626692	0.93	0.00718821	32860	Weak
Outcome	ASAT	rs549297861	1	21264496	CT	C	0.394242	-0.00451377	0.54	0.007389	32860	Weak
Outcome	ASAT	rs12117526	1	21497941	T	C	0.398121	-0.00300737	0.68	0.00737833	32860	Weak
Outcome	ASAT	rs7556412	1	22168216	T	C	0.646689	-0.00113799	0.88	0.00748143	32860	Weak
Outcome	ASAT	rs6675289	1	22292044	A	C	0.348742	0.00360252	0.65	0.00784468	32860	Weak
Outcome	ASAT	rs202245914	1	23024933	G	A	0.272553	0.0120171	0.14	0.00807426	32860	Weak
Outcome	ASAT	rs10799768	1	23159805	T	G	0.204745	-0.00254419	0.78	0.00894871	32860	Weak
Outcome	ASAT	rs13374327	1	23549761	T	C	0.144913	0.000898668	0.93	0.0101978	32860	Weak
Outcome	ASAT	rs61133598	1	23827477	C	A	0.148888	0.00391201	0.7	0.0101936	32860	Weak
Outcome	ASAT	rs35476003	1	24569223	CAAAA	C	0.729932	-0.00184916	0.84	0.00890585	32860	Weak
Outcome	ASAT	rs28374144	1	25634797	C	T	0.987409	0.0290632	0.47	0.0404565	32860	Weak
Outcome	ASAT	rs660518	1	25727386	T	C	0.557564	0.0207256	0.0037	0.00714187	32860	Weak
Outcome	ASAT	rs4659393	1	26209677	C	T	0.550205	0.00717279	0.32	0.00717389	32860	Weak
Outcome	ASAT	rs112750178	1	26859695	C	T	0.235548	-0.000413048	0.96	0.00840582	32860	Weak
Outcome	ASAT	rs75460349	1	27180088	C	A	0.023818	0.0397505	0.094	0.0237657	32860	Weak
Outcome	ASAT	rs7518079	1	27202427	G	A	0.400387	0.0154517	0.034	0.00729531	32860	Weak
Outcome	ASAT	rs3170660	1	27210721	C	T	0.606729	0.00789336	0.28	0.00734109	32860	Weak
Outcome	ASAT	rs138045396	1	28888401	A	G	0.038199	-0.0234943	0.22	0.0192775	32860	Weak
Outcome	ASAT	rs2236855	1	29161999	A	C	0.253263	0.00476454	0.56	0.00820663	32860	Weak
Outcome	ASAT	rs112758931	1	29537600	GT	G	0.896305	0.0170032	0.21	0.0135382	32860	Weak
Outcome	ASAT	rs2235937	1	29631909	G	A	0.218601	0.00834648	0.33	0.00865693	32860	Weak
Outcome	ASAT	rs10737387	1	29639817	T	C	0.284223	0.00501316	0.53	0.00794386	32860	Weak
Outcome	ASAT	rs146030136	1	30732887	A	G	0.018812	-0.00942635	0.76	0.030477	32860	Weak
Outcome	ASAT	rs76176407	1	31250591	C	T	0.130317	-0.0105402	0.33	0.0109015	32860	Weak
Outcome	ASAT	rs115985520	1	32328622	G	A	0.032	-0.00257683	0.9	0.0202723	32860	Weak
Outcome	ASAT	rs573648646	1	32370438	G	T	0.021334	-0.00322635	0.91	0.0291756	32860	Weak
Outcome	ASAT	rs59697437	1	33256253	T	A	0.145519	-0.0279246	0.0077	0.0104862	32860	Weak
Outcome	ASAT	rs35049190	1	33420339	CA	C	0.255743	-0.0183618	0.028	0.00836953	32860	Weak
Outcome	ASAT	rs71647915	1	33689021	T	C	0.212326	0.00127835	0.88	0.00874915	32860	Weak
Outcome	ASAT	rs10799005	1	34361831	A	G	0.67621	-0.00810204	0.29	0.00766893	32860	Weak
Outcome	ASAT	rs111406569	1	34598567	CT	C	0.610091	0.00861434	0.26	0.007699	32860	Weak
Outcome	ASAT	rs77891392	1	34683079	CCT	C	0.689334	-0.00249762	0.75	0.0077272	32860	Weak
Outcome	ASAT	rs12402440	1	34968257	T	G	0.531859	0.00207399	0.77	0.0071874	32860	Weak
Outcome	ASAT	rs7524810	1	35358642	A	G	0.923204	0.0224647	0.1	0.0136762	32860	Weak
Outcome	ASAT	rs4417025	1	35363679	A	G	0.366216	-0.00662412	0.37	0.00745174	32860	Weak
Outcome	ASAT	rs41266437	1	35476239	C	T	0.023251	-0.00589536	0.8	0.0238214	32860	Weak
Outcome	ASAT	rs115312977	1	35794177	T	G	0.065484	-0.0027286	0.85	0.0145184	32860	Weak
Outcome	ASAT	rs12023573	1	36169558	T	C	0.079299	0.00769931	0.56	0.0132975	32860	Weak
Outcome	ASAT	rs556280298	1	36410818	TC	T	0.069745	0.00888105	0.53	0.0140828	32860	Weak
Outcome	ASAT	rs555427808	1	36468742	AT	A	0.075354	0.0109279	0.43	0.01393	32860	Weak
Outcome	ASAT	rs113382974	1	37777546	TCACACACACACACACA	T	0.690886	-0.00794273	0.31	0.00788009	32860	Weak
Outcome	ASAT	rs72657717	1	37854733	T	C	0.043823	-0.0278762	0.12	0.0177422	32860	Weak
Outcome	ASAT	rs6694892	1	38098535	C	T	0.068967	-0.00115643	0.94	0.0142642	32860	Weak
Outcome	ASAT	rs534109609	1	38271873	CT	C	0.285568	0.0113699	0.16	0.00802629	32860	Weak
Outcome	ASAT	rs9729851	1	38370259	T	C	0.740694	-0.00349052	0.67	0.00817017	32860	Weak
Outcome	ASAT	rs78234094	1	38567807	G	A	0.036987	-0.00978387	0.61	0.0192725	32860	Weak
Outcome	ASAT	rs79475449	1	38604469	A	G	0.082919	-0.0394043	0.0041	0.0137289	32860	Weak
Outcome	ASAT	rs4970546	1	38728422	T	C	0.401008	-0.0152084	0.039	0.00737858	32860	Weak
Outcome	ASAT	rs11586388	1	38750393	G	A	0.137258	0.000696139	0.95	0.0104229	32860	Weak
Outcome	ASAT	rs200922247	1	39859942	T	G	0.147208	0.00343834	0.74	0.0103747	32860	Weak
Outcome	ASAT	rs4660846	1	40049511	T	C	0.672495	-0.0026035	0.73	0.00762413	32860	Weak
Outcome	ASAT	rs4660303	1	40060473	A	G	0.221737	0.00685289	0.43	0.00864312	32860	Weak
Outcome	ASAT	rs11206430	1	40075367	G	A	0.324451	-0.00102003	0.89	0.00766299	32860	Weak
Outcome	ASAT	rs71644606	1	40345776	A	G	0.024568	-0.00177472	0.94	0.0235159	32860	Weak
Outcome	ASAT	rs4068539	1	40398951	C	A	0.04619	-0.00257782	0.89	0.0178534	32860	Weak
Outcome	ASAT	rs35486269	1	41304886	T	C	0.127317	0.0022366	0.83	0.0106464	32860	Weak
Outcome	ASAT	rs4660178	1	41321422	T	C	0.461903	-0.0123342	0.088	0.00722544	32860	Weak
Outcome	ASAT	rs11209825	1	41766002	A	G	0.099138	0.00391217	0.74	0.0120177	32860	Weak
Outcome	ASAT	rs55784313	1	41845541	A	G	0.1539	-0.00877112	0.38	0.00996149	32860	Weak
Outcome	ASAT	rs150384481	1	42084339	CCAGG	C	0.012696	0.02094	0.52	0.0324379	32860	Weak
Outcome	ASAT	rs7540749	1	42383893	T	C	0.146323	0.00961012	0.34	0.0101319	32860	Weak
Outcome	ASAT	rs2842176	1	44022534	T	C	0.215874	0.00324442	0.71	0.00869493	32860	Weak
Outcome	ASAT	rs4660736	1	44034901	A	C	0.391775	-0.00553658	0.45	0.00735091	32860	Weak
Outcome	ASAT	rs2527776	1	44345292	A	G	0.739236	0.00542479	0.5	0.00813463	32860	Weak
Outcome	ASAT	rs557737093	1	44578066	T	TTTTTTTTATTTTC	0.492459	0.00248653	0.73	0.0072242	32860	Weak
Outcome	ASAT	rs12726459	1	44590391	T	C	0.159008	-0.000216525	0.98	0.0100996	32860	Weak
Outcome	ASAT	rs1089896	1	44627483	T	C	0.67037	-0.00462392	0.54	0.0076188	32860	Weak
Outcome	ASAT	rs3888585	1	44856052	A	C	0.337198	-0.0059287	0.43	0.00755959	32860	Weak
Outcome	ASAT	rs77829471	1	45101296	A	G	0.014106	-0.0146144	0.63	0.0302889	32860	Weak
Outcome	ASAT	rs61789885	1	45146806	A	G	0.375762	0.00887601	0.23	0.00738464	32860	Weak
Outcome	ASAT	rs199949320	1	45778872	AG	A	0.017094	0.0213605	0.49	0.0311675	32860	Weak
Outcome	ASAT	rs35223072	1	45958534	GA	G	0.567495	-0.00569454	0.46	0.00766975	32860	Weak
Outcome	ASAT	rs113287014	1	46488251	TCCAGTGAAG	T	0.260894	0.00250932	0.76	0.00821822	32860	Weak
Outcome	ASAT	rs61782665	1	47692035	G	A	0.586222	-0.0148655	0.041	0.00727369	32860	Weak
Outcome	ASAT	rs17105335	1	49436107	C	T	0.050786	-0.0164	0.32	0.0163834	32860	Weak
Outcome	ASAT	rs3122291	1	49442023	C	T	0.635291	-0.0245232	0.00094	0.00741218	32860	Weak
Outcome	ASAT	rs1305499	1	49995945	A	C	0.686442	-0.0285114	0.00023	0.00774344	32860	Weak
Outcome	ASAT	rs4926816	1	50019849	T	C	0.311073	-0.0139638	0.072	0.00776059	32860	Weak
Outcome	ASAT	rs112021692	1	50585732	AAT	A	0.332672	0.026917	0.00051	0.00774707	32860	Weak
Outcome	ASAT	rs9729106	1	50706620	A	G	0.189969	0.0275983	0.0026	0.00917933	32860	Weak
Outcome	ASAT	rs78068749	1	50826624	A	G	0.193462	-0.000910637	0.92	0.00904979	32860	Weak
Outcome	ASAT	rs28787109	1	51218695	A	G	0.398549	-0.0235933	0.0012	0.00728537	32860	Weak
Outcome	ASAT	rs76735185	1	52357862	A	G	0.008691	-0.0306152	0.43	0.0385487	32860	Weak
Outcome	ASAT	rs144656250	1	52748432	C	T	0.030866	-0.0372961	0.08	0.0212814	32860	Weak
Outcome	ASAT	rs142674233	1	53208727	G	A	0.030081	-0.00440613	0.85	0.0234008	32860	Weak
Outcome	ASAT	rs78848836	1	53773248	A	G	0.093262	-0.0267627	0.03	0.0123257	32860	Weak
Outcome	ASAT	rs80168309	1	54409951	T	C	0.031523	0.0358716	0.09	0.0211303	32860	Weak
Outcome	ASAT	rs2026046	1	54715418	T	C	0.450334	0.00683992	0.35	0.00737794	32860	Weak
Outcome	ASAT	rs3766424	1	54735546	A	G	0.459791	0.00077241	0.91	0.00722052	32860	Weak
Outcome	ASAT	rs184326012	1	55246033	T	C	0.011377	0.0515346	0.13	0.034124	32860	Weak
Outcome	ASAT	rs11591147	1	55505647	T	G	0.017499	0.0132797	0.63	0.0272786	32860	Weak
Outcome	ASAT	rs7535298	1	56047603	C	T	0.821151	0.00878817	0.35	0.00936546	32860	Weak
Outcome	ASAT	rs149701145	1	56906452	A	C	0.062851	-0.00878399	0.55	0.0148347	32860	Weak
Outcome	ASAT	rs115696439	1	57285669	A	G	0.048731	0.0252929	0.13	0.0168903	32860	Weak
Outcome	ASAT	rs114234321	1	57434972	T	C	0.036449	-0.0200643	0.3	0.0192249	32860	Weak
Outcome	ASAT	rs3820577	1	57531865	A	G	0.162622	0.0174731	0.072	0.00970932	32860	Weak
Outcome	ASAT	rs264038	1	57669814	C	T	0.524193	0.000303461	0.97	0.00719264	32860	Weak
Outcome	ASAT	rs12121490	1	57904728	T	G	0.172442	0.00291996	0.76	0.0095094	32860	Weak
Outcome	ASAT	rs6698015	1	58265352	T	C	0.612446	-0.00338999	0.65	0.0073734	32860	Weak
Outcome	ASAT	rs1202800	1	58374826	G	T	0.265159	-0.000278173	0.97	0.00810619	32860	Weak
Outcome	ASAT	rs1857375	1	58395348	T	C	0.429506	-0.00237387	0.74	0.0072887	32860	Weak
Outcome	ASAT	rs338925	1	58862172	C	T	0.675214	-0.00392305	0.61	0.00770172	32860	Weak
Outcome	ASAT	rs72669853	1	58899191	T	C	0.217537	-0.0020033	0.82	0.00868066	32860	Weak
Outcome	ASAT	rs17117628	1	58980806	C	A	0.041146	-0.0155453	0.39	0.018039	32860	Weak
Outcome	ASAT	rs12732780	1	60483060	C	T	0.151635	-0.0100093	0.32	0.00998367	32860	Weak
Outcome	ASAT	rs1392929	1	60909323	A	G	0.274452	0.0111009	0.17	0.00802357	32860	Weak
Outcome	ASAT	rs1355911	1	61225613	T	C	0.442942	0.000185647	0.98	0.00723727	32860	Weak
Outcome	ASAT	rs564777536	1	61793775	GAT	G	0.511722	-0.0162264	0.036	0.00774362	32860	Weak
Outcome	ASAT	rs5774555	1	61850908	CA	C	0.238139	0.00586289	0.5	0.00871927	32860	Weak
Outcome	ASAT	rs56043439	1	62130021	T	C	0.019781	-0.00446823	0.86	0.0257197	32860	Weak
Outcome	ASAT	rs370269699	1	66130992	ATG	A	0.248353	0.0134797	0.16	0.00960832	32860	Weak
Outcome	ASAT	rs371337116	1	66137933	A	G	0.041084	-0.0128707	0.56	0.0218175	32860	Weak
Outcome	ASAT	rs4655801	1	66240228	G	T	0.318591	0.00421128	0.58	0.00766594	32860	Weak
Outcome	ASAT	rs2503206	1	66439789	T	C	0.072294	-0.00719358	0.6	0.013858	32860	Weak
Outcome	ASAT	rs573199485	1	66668417	T	C	0.025925	-0.015761	0.58	0.0287576	32860	Weak
Outcome	ASAT	rs4134135	1	67012728	G	A	0.635322	-0.00180811	0.81	0.00746065	32860	Weak
Outcome	ASAT	rs5774825	1	67059889	CT	C	0.119655	0.011814	0.28	0.0110109	32860	Weak
Outcome	ASAT	rs1925341	1	67115084	G	A	0.282835	0.00936644	0.24	0.00795061	32860	Weak
Outcome	ASAT	rs11811699	1	67143760	G	A	0.292746	-0.000579723	0.94	0.00789618	32860	Weak
Outcome	ASAT	rs11208952	1	67225491	A	G	0.122002	0.0271721	0.013	0.0109772	32860	Weak
Outcome	ASAT	rs377529193	1	67231323	CT	C	0.166146	0.0269463	0.0083	0.0102055	32860	Weak
Outcome	ASAT	rs59805578	1	67552639	C	T	0.065538	0.0127394	0.38	0.0145483	32860	Weak
Outcome	ASAT	rs200104842	1	67558869	C	CTCATT	0.011321	-0.0193273	0.57	0.0338371	32860	Weak
Outcome	ASAT	rs115917484	1	67707321	G	A	0.030392	-0.000625978	0.98	0.0213567	32860	Weak
Outcome	ASAT	rs787498	1	68071100	T	C	0.202571	-0.0167369	0.061	0.00892861	32860	Weak
Outcome	ASAT	rs3982262	1	68252622	A	G	0.131198	-0.00460168	0.74	0.0138906	32860	Weak
Outcome	ASAT	rs61770549	1	68312788	G	A	0.085993	0.00853388	0.51	0.0128143	32860	Weak
Outcome	ASAT	rs10158352	1	68587777	C	T	0.298166	0.0189622	0.016	0.00784371	32860	Weak
Outcome	ASAT	rs116804861	1	69114139	A	C	0.090203	0.0187359	0.13	0.0125123	32860	Weak
Outcome	ASAT	rs1953604	1	69558837	C	T	0.015889	0.0565386	0.054	0.0293189	32860	Weak
Outcome	ASAT	rs78555103	1	69643681	T	G	0.020997	0.0156075	0.54	0.0254586	32860	Weak
Outcome	ASAT	rs10630813	1	69730335	TAA	T	0.746837	-0.0130231	0.12	0.00831389	32860	Weak
Outcome	ASAT	rs34566382	1	69978873	CT	C	0.769572	0.00541445	0.53	0.00864078	32860	Weak
Outcome	ASAT	rs7547597	1	71241232	A	C	0.389908	-0.00508054	0.49	0.00731549	32860	Weak
Outcome	ASAT	rs1327464	1	71366238	A	G	0.351883	0.0049954	0.51	0.00750863	32860	Weak
Outcome	ASAT	rs538210487	1	71376384	CAA	C	0.221778	-0.000450275	0.96	0.00863231	32860	Weak
Outcome	ASAT	rs645618	1	71394458	T	G	0.830486	0.00419184	0.66	0.00959687	32860	Weak
Outcome	ASAT	rs11578414	1	71491272	A	C	0.095197	-0.0202771	0.097	0.0122118	32860	Weak
Outcome	ASAT	rs67754812	1	71496519	AT	A	0.258337	-0.00680254	0.41	0.00822914	32860	Weak
Outcome	ASAT	rs142824635	1	71533560	AT	A	0.251532	0.0127967	0.15	0.00889178	32860	Weak
Outcome	ASAT	rs74949201	1	71544987	T	C	0.094776	-0.022756	0.062	0.0122084	32860	Weak
Outcome	ASAT	rs113495344	1	71900571	G	A	0.06175	-0.00481304	0.75	0.0151558	32860	Weak
Outcome	ASAT	rs17503430	1	71993292	T	C	0.155148	-0.00838486	0.4	0.00987329	32860	Weak
Outcome	ASAT	rs12130762	1	72153088	A	G	0.099298	-0.0112004	0.37	0.0123644	32860	Weak
Outcome	ASAT	rs6699175	1	72514896	T	C	0.109092	-0.023289	0.045	0.0116287	32860	Weak
Outcome	ASAT	rs11209935	1	72650254	G	A	0.701535	-0.0102066	0.19	0.00780185	32860	Weak
Outcome	ASAT	rs147204295	1	72730225	ATTAG	A	0.360159	-0.0104522	0.22	0.0085517	32860	Weak
Outcome	ASAT	rs145859253	1	72935211	G	A	0.214297	0.00286783	0.8	0.0110846	32860	Weak
Outcome	ASAT	rs111266950	1	73268847	C	T	0.022006	-0.00273633	0.92	0.0256521	32860	Weak
Outcome	ASAT	rs114282599	1	73435545	C	T	0.024374	-0.00297213	0.9	0.0238024	32860	Weak
Outcome	ASAT	rs1532480	1	74236278	T	G	0.542676	-0.00570339	0.44	0.00733726	32860	Weak
Outcome	ASAT	rs12408517	1	74313763	T	C	0.270136	-0.00452417	0.57	0.00806442	32860	Weak
Outcome	ASAT	rs114103105	1	74454498	G	A	0.025586	0.00574188	0.8	0.0230208	32860	Weak
Outcome	ASAT	rs11210405	1	74547515	T	C	0.601446	0.00571825	0.44	0.00737365	32860	Weak
Outcome	ASAT	rs12118700	1	74793150	A	C	0.074675	-0.00674038	0.65	0.0150485	32860	Weak
Outcome	ASAT	rs115847068	1	75660460	T	C	0.01128	-0.0328407	0.38	0.0375499	32860	Weak
Outcome	ASAT	rs78200448	1	75910656	T	C	0.014722	0.00234507	0.94	0.0297585	32860	Weak
Outcome	ASAT	rs12728020	1	76110329	A	T	0.060635	0.0108642	0.58	0.0196505	32860	Weak
Outcome	ASAT	rs289699	1	76601254	C	T	0.056148	-0.0193426	0.22	0.0156081	32860	Weak
Outcome	ASAT	rs113248312	1	77619935	A	G	0.011932	0.0573442	0.1	0.0351577	32860	Weak
Outcome	ASAT	rs7515509	1	77949123	A	G	0.394135	0.00421202	0.57	0.00732525	32860	Weak
Outcome	ASAT	rs34517439	1	78450517	A	C	0.120029	0.0112886	0.31	0.0111281	32860	Weak
Outcome	ASAT	rs11162519	1	79079566	C	T	0.23489	0.00572606	0.5	0.00850481	32860	Weak
Outcome	ASAT	rs75645223	1	79439554	T	C	0.101538	-0.0171743	0.15	0.0119546	32860	Weak
Outcome	ASAT	rs17102552	1	79444745	A	G	0.287049	-0.0116911	0.14	0.00795909	32860	Weak
Outcome	ASAT	rs17600871	1	79789226	A	G	0.05312	-0.0155388	0.35	0.0164697	32860	Weak
Outcome	ASAT	rs3122389	1	79982650	G	A	0.443552	0.00156458	0.83	0.00723351	32860	Weak
Outcome	ASAT	rs61771186	1	81069428	A	G	0.079562	-0.00674877	0.62	0.0135729	32860	Weak
Outcome	ASAT	rs549333969	1	81713520	C	T	0.027	0.00626736	0.82	0.0269593	32860	Weak
Outcome	ASAT	rs78766128	1	81950151	G	A	0.145577	-0.00279367	0.78	0.0101029	32860	Weak
Outcome	ASAT	rs621346	1	82382670	T	C	0.462147	-0.0130566	0.07	0.00721683	32860	Weak
Outcome	ASAT	rs11406902	1	82527083	TA	T	0.273338	-0.00459749	0.57	0.0080747	32860	Weak
Outcome	ASAT	rs141809548	1	83038480	ATGTCT	A	0.016824	0.026506	0.35	0.0285787	32860	Weak
Outcome	ASAT	rs78078952	1	83061295	C	T	0.064166	0.0272478	0.068	0.0149565	32860	Weak
Outcome	ASAT	rs114110713	1	83067498	G	A	0.035889	-0.021952	0.28	0.0201314	32860	Weak
Outcome	ASAT	rs56270529	1	83641362	G	A	0.169191	-0.00261864	0.78	0.00953894	32860	Weak
Outcome	ASAT	rs11584968	1	83839276	A	G	0.404901	0.00550402	0.49	0.00801227	32860	Weak
Outcome	ASAT	rs114718239	1	84431292	G	T	0.024411	-0.016817	0.48	0.0235588	32860	Weak
Outcome	ASAT	rs615468	1	84719729	G	A	0.797162	-0.000574878	0.95	0.00888073	32860	Weak
Outcome	ASAT	rs646681	1	84866408	C	T	0.21932	0.00257	0.77	0.00869199	32860	Weak
Outcome	ASAT	rs1347872	1	85542132	T	C	0.978511	-0.0159197	0.52	0.0249036	32860	Weak
Outcome	ASAT	rs114391137	1	85850401	G	A	0.010841	0.00950625	0.79	0.0351122	32860	Weak
Outcome	ASAT	rs139845347	1	87801231	A	C	0.064551	-0.0159873	0.29	0.0151178	32860	Weak
Outcome	ASAT	rs4655848	1	87919920	T	C	0.409197	0.00243926	0.74	0.00725895	32860	Weak
Outcome	ASAT	rs71664166	1	87969905	A	C	0.014215	0.0121722	0.69	0.0306728	32860	Weak
Outcome	ASAT	rs28371467	1	88124397	T	C	0.233269	0.00142255	0.87	0.0084539	32860	Weak
Outcome	ASAT	rs305446	1	88203562	T	G	0.360573	0.0118434	0.11	0.00747387	32860	Weak
Outcome	ASAT	rs4655986	1	88229627	G	A	0.498052	-0.00451792	0.53	0.00721838	32860	Weak
Outcome	ASAT	rs115476771	1	88418197	A	G	0.022024	-0.0163682	0.5	0.0245379	32860	Weak
Outcome	ASAT	rs1336576	1	88670087	C	T	0.464558	0.00193266	0.79	0.00719928	32860	Weak
Outcome	ASAT	rs6700839	1	88700825	A	G	0.566667	0.00267664	0.71	0.00726676	32860	Weak
Outcome	ASAT	rs12038928	1	88701323	A	G	0.598459	-0.00225401	0.76	0.00736638	32860	Weak
Outcome	ASAT	rs514070	1	88718155	A	G	0.211845	0.00814597	0.35	0.00876867	32860	Weak
Outcome	ASAT	rs564801083	1	88758629	C	CA	0.787796	0.00853278	0.34	0.00886652	32860	Weak
Outcome	ASAT	rs7532078	1	88778756	C	T	0.591376	0.00555555	0.47	0.00772081	32860	Weak
Outcome	ASAT	rs114090005	1	88876264	T	C	0.012798	-0.000242269	0.99	0.0327319	32860	Weak
Outcome	ASAT	rs56331165	1	89836428	A	G	0.134966	-0.00902123	0.39	0.010509	32860	Weak
Outcome	ASAT	rs138940429	1	89995037	GTC	G	0.267758	-0.0212508	0.0088	0.00811611	32860	Weak
Outcome	ASAT	rs6694039	1	90223073	T	C	0.345852	0.00693543	0.36	0.00755184	32860	Weak
Outcome	ASAT	rs61770146	1	91094632	A	G	0.121921	-0.000728156	0.95	0.0110271	32860	Weak
Outcome	ASAT	rs12024497	1	91151544	G	T	0.41591	-0.00728688	0.33	0.00744534	32860	Weak
Outcome	ASAT	rs75329426	1	91417515	A	C	0.043557	0.0235715	0.18	0.0177356	32860	Weak
Outcome	ASAT	rs141560083	1	93519168	TA	T	0.11602	0.00824915	0.47	0.0114322	32860	Weak
Outcome	ASAT	rs531358	1	93676011	T	C	0.655494	-0.00988188	0.19	0.00750887	32860	Weak
Outcome	ASAT	rs200815089	1	93998640	A	AT	0.614822	-0.00355139	0.63	0.00737843	32860	Weak
Outcome	ASAT	rs12563424	1	95578207	C	T	0.352877	0.00074607	0.92	0.00749141	32860	Weak
Outcome	ASAT	rs491709	1	96041406	G	A	0.922173	0.00105534	0.94	0.0138894	32860	Weak
Outcome	ASAT	rs321274	1	96454468	T	C	0.11815	-0.0220215	0.096	0.0132332	32860	Weak
Outcome	ASAT	rs222882	1	96535448	A	G	0.367953	-0.00395168	0.59	0.00742735	32860	Weak
Outcome	ASAT	rs17422897	1	96630199	C	T	0.287493	0.0118782	0.13	0.00792428	32860	Weak
Outcome	ASAT	rs34005841	1	96662147	G	T	0.317963	0.00658323	0.39	0.00771402	32860	Weak
Outcome	ASAT	rs34064570	1	96772189	TA	T	0.619658	0.00214117	0.77	0.00736531	32860	Weak
Outcome	ASAT	rs12744693	1	96844815	G	A	0.020467	0.0268928	0.31	0.026318	32860	Weak
Outcome	ASAT	rs6593604	1	96956769	A	G	0.523507	-0.00654098	0.36	0.00715101	32860	Weak
Outcome	ASAT	rs3748785	1	97187083	C	A	0.69015	-0.00747771	0.33	0.00772472	32860	Weak
Outcome	ASAT	rs74104492	1	97286338	C	T	0.055571	0.0143821	0.36	0.0156368	32860	Weak
Outcome	ASAT	rs290827	1	97474284	G	A	0.60876	0.00472577	0.52	0.00732763	32860	Weak
Outcome	ASAT	rs76505950	1	97504845	C	T	0.02033	0.0029313	0.91	0.0254402	32860	Weak
Outcome	ASAT	rs2027054	1	97680720	T	C	0.293383	0.00138687	0.86	0.0078771	32860	Weak
Outcome	ASAT	rs11165822	1	97723617	G	T	0.294911	-0.00104067	0.91	0.00889964	32860	Weak
Outcome	ASAT	rs11165823	1	97725679	C	T	0.135659	-0.00959694	0.36	0.0105719	32860	Weak
Outcome	ASAT	rs259086	1	97783660	C	T	0.847933	-0.00601724	0.59	0.01119	32860	Weak
Outcome	ASAT	rs35506209	1	98287790	A	C	0.734154	-0.000834132	0.92	0.0082912	32860	Weak
Outcome	ASAT	rs61787784	1	98331051	G	A	0.099755	0.0347418	0.0036	0.0119209	32860	Weak
Outcome	ASAT	rs11165922	1	98336823	G	T	0.591871	-0.0124583	0.086	0.0072632	32860	Weak
Outcome	ASAT	rs12070802	1	98438755	G	T	0.191175	0.00801301	0.4	0.00942379	32860	Weak
Outcome	ASAT	rs2022865	1	98493789	G	A	0.840971	-0.0241918	0.014	0.0098421	32860	Weak
Outcome	ASAT	rs552418648	1	98511783	T	C	0.149382	0.00498314	0.65	0.0108902	32860	Weak
Outcome	ASAT	rs2802525	1	98549810	G	A	0.816932	-0.0212402	0.021	0.00921914	32860	Weak
Outcome	ASAT	rs529050244	1	98647989	CA	C	0.274323	0.00315881	0.7	0.00830662	32860	Weak
Outcome	ASAT	rs11165996	1	98799369	A	C	0.398363	-0.00638222	0.39	0.00735898	32860	Weak
Outcome	ASAT	rs11166000	1	98816534	A	G	0.34071	0.0100577	0.18	0.00754815	32860	Weak
Outcome	ASAT	rs11166008	1	98876711	T	C	0.015767	0.00331267	0.91	0.0289114	32860	Weak
Outcome	ASAT	rs548350504	1	100300423	A	G	0.040449	0.019764	0.38	0.0225655	32860	Weak
Outcome	ASAT	rs28364909	1	100975657	A	C	0.071946	0.00825717	0.55	0.0138431	32860	Weak
Outcome	ASAT	rs72977320	1	101070597	C	A	0.067746	0.030124	0.034	0.0141827	32860	Weak
Outcome	ASAT	rs12047318	1	101307053	A	G	0.072114	-0.00819984	0.55	0.0137969	32860	Weak
Outcome	ASAT	rs4908145	1	101904325	A	G	0.401143	0.00292998	0.69	0.00736154	32860	Weak
Outcome	ASAT	rs4908189	1	102293356	T	C	0.363617	0.00215241	0.77	0.00744315	32860	Weak
Outcome	ASAT	rs61806005	1	102563916	C	A	0.310854	-0.0107788	0.16	0.00775951	32860	Weak
Outcome	ASAT	rs1938348	1	102594884	T	G	0.740331	0.00253345	0.76	0.00823776	32860	Weak
Outcome	ASAT	rs56385538	1	102721725	C	T	0.401195	0.00592105	0.42	0.00729851	32860	Weak
Outcome	ASAT	rs4847052	1	104435911	T	C	0.474236	0.00225363	0.75	0.00718767	32860	Weak
Outcome	ASAT	rs112451906	1	104820777	C	T	0.040804	-0.0314196	0.087	0.0183872	32860	Weak
Outcome	ASAT	rs4546951	1	107203571	A	C	0.675346	0.0134524	0.079	0.00766868	32860	Weak
Outcome	ASAT	rs7536736	1	107401497	A	G	0.688887	0.010498	0.18	0.00777435	32860	Weak
Outcome	ASAT	rs35673194	1	108263006	AAAAT	A	0.592051	0.00510909	0.51	0.00769293	32860	Weak
Outcome	ASAT	rs552693039	1	109816863	TC	T	0.181861	-0.0061313	0.51	0.00931813	32860	Weak
Outcome	ASAT	rs115886535	1	110354246	A	G	0.042095	0.00283847	0.88	0.0181532	32860	Weak
Outcome	ASAT	rs186724	1	110560915	T	C	0.225829	0.0167022	0.053	0.00863032	32860	Weak
Outcome	ASAT	rs11586529	1	111532437	A	G	0.114154	-0.0114946	0.3	0.0111517	32860	Weak
Outcome	ASAT	rs10633362	1	112137100	CGGAA	C	0.436494	-0.000504078	0.95	0.00734581	32860	Weak
Outcome	ASAT	rs2789543	1	112180898	T	C	0.282033	0.00973328	0.22	0.00793506	32860	Weak
Outcome	ASAT	rs197438	1	112280674	T	C	0.252178	0.0105045	0.2	0.00826701	32860	Weak
Outcome	ASAT	rs55933721	1	112325089	T	G	0.204792	0.00568524	0.52	0.00887904	32860	Weak
Outcome	ASAT	rs817972	1	112399057	G	A	0.092852	0.00811499	0.52	0.0124664	32860	Weak
Outcome	ASAT	rs35098521	1	112571214	GC	G	0.306439	0.00875864	0.26	0.00783189	32860	Weak
Outcome	ASAT	rs2099740	1	112704129	C	T	0.481452	-0.00672441	0.38	0.00758518	32860	Weak
Outcome	ASAT	rs2153995	1	112865946	C	T	0.633115	-8.29389e-05	0.99	0.00756669	32860	Weak
Outcome	ASAT	rs34857922	1	114420760	T	C	0.316605	-0.00575143	0.46	0.00771603	32860	Weak
Outcome	ASAT	rs4240538	1	114620453	T	G	0.163625	0.000632714	0.95	0.00971738	32860	Weak
Outcome	ASAT	rs76522119	1	114813876	A	G	0.012295	0.0122224	0.71	0.032428	32860	Weak
Outcome	ASAT	rs199517244	1	114926529	AT	A	0.037633	-0.00485694	0.8	0.0188974	32860	Weak
Outcome	ASAT	rs57026899	1	115618781	T	G	0.229571	0.00396097	0.64	0.00857802	32860	Weak
Outcome	ASAT	rs186161469	1	117615335	A	G	0.010069	-0.0138778	0.72	0.0387943	32860	Weak
Outcome	ASAT	rs71582602	1	117842083	CGT	C	0.298803	0.0026433	0.75	0.00815802	32860	Weak
Outcome	ASAT	rs1289873	1	117864775	C	T	0.576824	-0.00588314	0.42	0.00725431	32860	Weak
Outcome	ASAT	rs587603095	1	119647388	CA	C	0.2697	0.0151893	0.069	0.00834416	32860	Weak
Outcome	ASAT	rs75938737	1	120031042	T	C	0.047658	-0.00650376	0.71	0.0173541	32860	Weak
Outcome	ASAT	rs587757411	1	120550002	A	C	0.077939	-0.00317053	0.82	0.0139067	32860	Weak
Outcome	ASAT	rs2793903	1	120639746	G	A	0.096398	-2.02384e-05	1	0.0143244	32860	Weak
Outcome	ASAT	rs142553870	1	145250349	AC	A	0.5892	0.00828701	0.36	0.00899904	32860	Weak
Outcome	ASAT	rs77884192	1	146518899	A	G	0.102481	-0.000221992	0.99	0.0118443	32860	Weak
Outcome	ASAT	rs10793654	1	146713048	T	C	0.633728	0.0112461	0.13	0.00741209	32860	Weak
Outcome	ASAT	rs2353987	1	146827556	T	G	0.249645	0.00442342	0.59	0.00827675	32860	Weak
Outcome	ASAT	rs191485737	1	146962221	C	T	0.011402	0.00567161	0.88	0.0363314	32860	Weak
Outcome	ASAT	rs10900403	1	147340734	G	T	0.199148	-0.00708681	0.43	0.00897108	32860	Weak
Outcome	ASAT	rs6695123	1	150563483	C	T	0.649351	0.0112519	0.14	0.00754902	32860	Weak
Outcome	ASAT	rs4970984	1	150887377	C	T	0.366296	-0.00746939	0.32	0.00745594	32860	Weak
Outcome	ASAT	rs75694492	1	151062383	G	T	0.038254	-0.00296798	0.87	0.0187004	32860	Weak
Outcome	ASAT	rs6587557	1	151137144	G	A	0.663973	0.00414335	0.58	0.0075661	32860	Weak
Outcome	ASAT	rs193003548	1	151371547	T	C	0.014583	0.0380812	0.21	0.0306933	32860	Weak
Outcome	ASAT	rs12124047	1	151777927	T	C	0.04918	-0.0139465	0.42	0.0171464	32860	Weak
Outcome	ASAT	rs55841824	1	151789611	T	C	0.868222	-0.00532476	0.63	0.0110893	32860	Weak
Outcome	ASAT	rs111531267	1	152113854	G	T	0.051031	-0.012584	0.44	0.0162491	32860	Weak
Outcome	ASAT	rs4845764	1	152390728	T	C	0.655467	0.0215284	0.0043	0.00754887	32860	Weak
Outcome	ASAT	rs310108	1	153021592	A	C	0.127612	-0.000383238	0.97	0.0109215	32860	Weak
Outcome	ASAT	rs1143390	1	153233701	C	A	0.360088	0.0118048	0.12	0.00750031	32860	Weak
Outcome	ASAT	rs140856708	1	153777417	T	C	0.012688	0.0477287	0.15	0.0333061	32860	Weak
Outcome	ASAT	rs74321826	1	153931835	T	G	0.031234	-0.0147762	0.48	0.0210266	32860	Weak
Outcome	ASAT	rs34172314	1	154115677	CA	C	0.481035	0.00410245	0.58	0.00731876	32860	Weak
Outcome	ASAT	rs6685323	1	154295592	T	C	0.314221	-0.00283592	0.71	0.00769606	32860	Weak
Outcome	ASAT	rs954212	1	154659342	G	A	0.177399	0.0021162	0.82	0.00945979	32860	Weak
Outcome	ASAT	rs10908428	1	154683564	T	C	0.660811	-0.00857633	0.26	0.00762143	32860	Weak
Outcome	ASAT	rs113787706	1	155179766	C	A	0.028556	0.0182897	0.4	0.0218818	32860	Weak
Outcome	ASAT	rs116547449	1	155881835	T	C	0.029855	-0.0241087	0.24	0.0206242	32860	Weak
Outcome	ASAT	rs151031694	1	156059392	AAAAG	A	0.958765	0.000672902	0.97	0.0184815	32860	Weak
Outcome	ASAT	rs535843454	1	156109094	CA	C	0.054617	0.00496648	0.77	0.0169467	32860	Weak
Outcome	ASAT	rs4414033	1	156406853	A	G	0.620823	-0.00469746	0.53	0.0074169	32860	Weak
Outcome	ASAT	rs191187061	1	156497048	T	C	0.015227	-0.0104226	0.73	0.0305715	32860	Weak
Outcome	ASAT	rs12136354	1	156539576	A	G	0.241078	0.00773009	0.36	0.00836663	32860	Weak
Outcome	ASAT	rs11582663	1	157559122	T	C	0.153094	0.00330697	0.74	0.00993188	32860	Weak
Outcome	ASAT	rs857922	1	158691504	C	T	0.60509	0.00508143	0.49	0.00731099	32860	Weak
Outcome	ASAT	rs200300559	1	158860932	A	C	0.318376	-0.00682619	0.38	0.0077593	32860	Weak
Outcome	ASAT	rs1474747	1	159148513	T	C	0.598025	-0.00573876	0.43	0.00731589	32860	Weak
Outcome	ASAT	rs1891186	1	159629021	G	A	0.352026	-0.0051243	0.49	0.00749852	32860	Weak
Outcome	ASAT	rs2502808	1	161218490	T	C	0.646504	0.014529	0.053	0.0074966	32860	Weak
Outcome	ASAT	rs112265540	1	161232115	G	T	0.028452	-0.0072585	0.74	0.0221975	32860	Weak
Outcome	ASAT	rs4656328	1	161665165	C	T	0.788761	0.00697462	0.43	0.00879688	32860	Weak
Outcome	ASAT	rs386231	1	162325823	T	C	0.720583	0.00149971	0.85	0.00804309	32860	Weak
Outcome	ASAT	rs7551382	1	162336539	G	A	0.377659	0.0181414	0.014	0.00741176	32860	Weak
Outcome	ASAT	rs79895182	1	163793144	G	A	0.011136	0.0654038	0.084	0.0378454	32860	Weak
Outcome	ASAT	rs184033675	1	164170561	G	A	0.016396	-0.0359047	0.23	0.0299014	32860	Weak
Outcome	ASAT	rs114819854	1	164729439	A	C	0.027597	-0.00018644	0.99	0.0221624	32860	Weak
Outcome	ASAT	rs2789442	1	164732838	G	A	0.52424	0.00297041	0.68	0.00718259	32860	Weak
Outcome	ASAT	rs11582152	1	164832984	T	C	0.47668	0.00553835	0.44	0.0071443	32860	Weak
Outcome	ASAT	rs576572554	1	165192269	TG	T	0.095879	0.00317934	0.82	0.0139705	32860	Weak
Outcome	ASAT	rs61803173	1	165294695	T	C	0.228228	0.032373	0.00072	0.00957367	32860	Weak
Outcome	ASAT	rs10918373	1	166104437	T	C	0.165004	-0.00987869	0.31	0.0096604	32860	Weak
Outcome	ASAT	rs17344593	1	167299335	C	T	0.046593	0.00707564	0.68	0.0169336	32860	Weak
Outcome	ASAT	rs10800362	1	168574672	T	C	0.115907	-0.00250977	0.82	0.0113217	32860	Weak
Outcome	ASAT	rs6697889	1	168725714	A	G	0.536012	-0.00968521	0.18	0.00717521	32860	Weak
Outcome	ASAT	rs6427160	1	168892181	C	T	0.416186	0.00701822	0.33	0.00727447	32860	Weak
Outcome	ASAT	rs2900884	1	168900288	A	G	0.445285	0.00969423	0.18	0.00725997	32860	Weak
Outcome	ASAT	rs12731646	1	169090660	T	C	0.412041	0.0048676	0.5	0.00726321	32860	Weak
Outcome	ASAT	rs113268129	1	169298937	G	A	0.011369	0.0625132	0.079	0.0355867	32860	Weak
Outcome	ASAT	rs79009411	1	169679359	C	A	0.010935	0.0323555	0.37	0.03596	32860	Weak
Outcome	ASAT	rs113976843	1	170223768	C	T	0.011684	0.0210995	0.54	0.0342805	32860	Weak
Outcome	ASAT	rs55886634	1	170600737	T	C	0.182745	0.00515609	0.58	0.00931704	32860	Weak
Outcome	ASAT	rs11409635	1	170794611	CA	C	0.160531	0.00118466	0.92	0.0111867	32860	Weak
Outcome	ASAT	rs12740811	1	171416256	G	A	0.093782	0.0108892	0.37	0.0122582	32860	Weak
Outcome	ASAT	rs35039375	1	171516863	G	A	0.090397	0.00975932	0.44	0.0125232	32860	Weak
Outcome	ASAT	rs111949353	1	172364509	T	C	0.030314	0.00128625	0.95	0.0211035	32860	Weak
Outcome	ASAT	rs78037977	1	172715702	G	A	0.124725	0.00260155	0.81	0.0109664	32860	Weak
Outcome	ASAT	rs10912502	1	172928175	C	T	0.374776	4.49871e-05	1	0.00741096	32860	Weak
Outcome	ASAT	rs34464492	1	173510453	A	C	0.185096	-0.00926568	0.31	0.00921802	32860	Weak
Outcome	ASAT	rs6678286	1	174169619	G	A	0.28205	-0.00995333	0.21	0.00792477	32860	Weak
Outcome	ASAT	rs28735349	1	174372387	G	A	0.113554	-0.00483265	0.73	0.0142291	32860	Weak
Outcome	ASAT	rs12021614	1	174749980	T	C	0.735254	0.00882973	0.28	0.00823767	32860	Weak
Outcome	ASAT	rs140000977	1	175271151	A	G	0.019302	0.0320086	0.23	0.0266312	32860	Weak
Outcome	ASAT	rs12144778	1	175684583	T	C	0.22162	0.00877754	0.31	0.00860101	32860	Weak
Outcome	ASAT	rs12724558	1	176102296	G	A	0.42311	-0.00906284	0.21	0.00728022	32860	Weak
Outcome	ASAT	rs71645290	1	176467395	T	C	0.048923	-0.0138156	0.4	0.0165689	32860	Weak
Outcome	ASAT	rs6667502	1	177111162	C	T	0.470228	-0.00308207	0.67	0.00720888	32860	Weak
Outcome	ASAT	rs76240926	1	177384478	A	C	0.07366	0.0106815	0.46	0.0144151	32860	Weak
Outcome	ASAT	rs630372	1	177885762	A	G	0.234636	0.0324121	0.00013	0.00846414	32860	Weak
Outcome	ASAT	rs531385	1	177904428	C	T	0.344653	0.0189018	0.012	0.00754439	32860	Weak
Outcome	ASAT	rs72707033	1	178438843	T	C	0.062584	0.0060144	0.69	0.0150171	32860	Weak
Outcome	ASAT	rs3170905	1	181029082	A	G	0.318053	-0.00296384	0.7	0.00767804	32860	Weak
Outcome	ASAT	rs61809228	1	181052800	T	C	0.346415	-0.00679061	0.37	0.00757848	32860	Weak
Outcome	ASAT	rs7549381	1	181064054	T	C	0.354428	-0.00469083	0.53	0.00754592	32860	Weak
Outcome	ASAT	rs78940819	1	181816472	T	C	0.029855	-0.0209194	0.32	0.0210222	32860	Weak
Outcome	ASAT	rs10911080	1	182429995	A	C	0.188305	-0.00687773	0.45	0.0091142	32860	Weak
Outcome	ASAT	rs116059462	1	182688700	T	C	0.027594	-0.0125731	0.57	0.0222229	32860	Weak
Outcome	ASAT	rs113557924	1	183129860	CCG	C	0.125646	-0.0173212	0.11	0.010916	32860	Weak
Outcome	ASAT	rs576351079	1	183583308	TG	T	0.418001	-0.00925421	0.21	0.00734041	32860	Weak
Outcome	ASAT	rs200835529	1	183586313	T	C	0.445417	-0.00888719	0.22	0.00730019	32860	Weak
Outcome	ASAT	rs111265489	1	184429847	CT	C	0.094803	0.000414287	0.97	0.0125128	32860	Weak
Outcome	ASAT	rs7520690	1	184486150	A	G	0.424672	-0.00888097	0.22	0.00724632	32860	Weak
Outcome	ASAT	rs78444298	1	184672098	A	G	0.019918	0.0409573	0.11	0.0258019	32860	Weak
Outcome	ASAT	rs139980970	1	184812038	GA	G	0.088163	0.0157358	0.22	0.0126994	32860	Weak
Outcome	ASAT	rs10737256	1	185123630	T	C	0.410557	-0.000925689	0.9	0.00727276	32860	Weak
Outcome	ASAT	rs10911696	1	185224519	G	A	0.233376	-0.00601885	0.51	0.00909237	32860	Weak
Outcome	ASAT	rs6676055	1	186190163	C	T	0.353568	-0.00661181	0.38	0.00753037	32860	Weak
Outcome	ASAT	rs541310220	1	187286115	A	AC	0.702224	5.3635e-05	0.99	0.0078488	32860	Weak
Outcome	ASAT	rs114336043	1	187679739	A	G	0.056145	-0.0117117	0.45	0.0156316	32860	Weak
Outcome	ASAT	rs6674535	1	187694677	C	T	0.810413	0.0177593	0.051	0.00911974	32860	Weak
Outcome	ASAT	rs185404793	1	187705457	A	G	0.010113	0.0159796	0.67	0.0372427	32860	Weak
Outcome	ASAT	rs10912318	1	188296841	G	A	0.209569	-0.0109964	0.21	0.00877538	32860	Weak
Outcome	ASAT	rs10912457	1	188566897	G	A	0.600399	-0.0143118	0.05	0.00731641	32860	Weak
Outcome	ASAT	rs72733902	1	189280248	A	G	0.076038	0.01732	0.2	0.0136346	32860	Weak
Outcome	ASAT	rs10920278	1	189970400	G	T	0.413035	0.00395249	0.59	0.00724765	32860	Weak
Outcome	ASAT	rs114829926	1	190636741	T	C	0.018344	0.0438235	0.12	0.0285144	32860	Weak
Outcome	ASAT	rs569788219	1	191545703	C	A	0.09915	-0.025122	0.087	0.0146959	32860	Weak
Outcome	ASAT	rs72727134	1	191612406	A	G	0.17418	0.0198109	0.036	0.0094509	32860	Weak
Outcome	ASAT	rs72729297	1	191890099	G	A	0.318437	0.00728765	0.34	0.00769755	32860	Weak
Outcome	ASAT	rs7537683	1	192348622	G	A	0.482204	0.000632834	0.93	0.007355	32860	Weak
Outcome	ASAT	rs4147219	1	192598088	G	A	0.498299	-0.00253493	0.73	0.0072938	32860	Weak
Outcome	ASAT	rs71522459	1	193130875	T	C	0.617383	-0.00147962	0.85	0.00760065	32860	Weak
Outcome	ASAT	rs6676878	1	193161959	G	A	0.737277	-0.00310631	0.7	0.00811007	32860	Weak
Outcome	ASAT	rs146899613	1	193350855	C	A	0.052516	0.0159574	0.33	0.0163356	32860	Weak
Outcome	ASAT	rs4297270	1	194504214	G	A	0.133405	0.0134751	0.2	0.0105812	32860	Weak
Outcome	ASAT	rs574522	1	194945499	G	A	0.702628	-0.0153092	0.051	0.00783834	32860	Weak
Outcome	ASAT	rs12032479	1	194997589	T	C	0.244179	0.00588759	0.48	0.00833301	32860	Weak
Outcome	ASAT	rs1578198	1	195500803	A	G	0.48394	0.0235936	0.00092	0.00712189	32860	Weak
Outcome	ASAT	rs76071329	1	196026853	A	C	0.014319	0.000464464	0.99	0.0301343	32860	Weak
Outcome	ASAT	rs553761	1	196248826	A	G	0.288343	0.00157471	0.84	0.00789043	32860	Weak
Outcome	ASAT	rs10922056	1	196258591	C	A	0.016723	-0.0370616	0.19	0.0280002	32860	Weak
Outcome	ASAT	rs10494744	1	196542567	C	T	0.142899	0.00102774	0.92	0.0102433	32860	Weak
Outcome	ASAT	rs115552597	1	196701427	A	G	0.016745	-0.0142851	0.61	0.0278725	32860	Weak
Outcome	ASAT	rs6676084	1	197094030	T	C	0.306785	-0.000297486	0.97	0.00775379	32860	Weak
Outcome	ASAT	rs34254994	1	197268700	AT	A	0.677342	-0.00268387	0.73	0.0076676	32860	Weak
Outcome	ASAT	rs2488401	1	197702401	T	C	0.204282	0.0164553	0.066	0.00893996	32860	Weak
Outcome	ASAT	rs139512297	1	198912770	T	G	0.011838	0.0285487	0.4	0.0340504	32860	Weak
Outcome	ASAT	rs75253598	1	200460511	CA	C	0.431029	-0.0049426	0.5	0.00737834	32860	Weak
Outcome	ASAT	rs4915468	1	200929673	A	C	0.313335	-0.000103465	0.99	0.00773537	32860	Weak
Outcome	ASAT	rs3752975	1	201115288	T	C	0.288701	-0.00475143	0.55	0.00789031	32860	Weak
Outcome	ASAT	rs10800791	1	201800354	C	T	0.087901	-0.0220693	0.082	0.0126915	32860	Weak
Outcome	ASAT	rs2820311	1	201841476	G	A	0.335309	0.0254495	0.00076	0.00756015	32860	Weak
Outcome	ASAT	rs61821519	1	201944006	C	T	0.168141	0.00489638	0.61	0.00966933	32860	Weak
Outcome	ASAT	rs533137106	1	202632232	T	C	0.013787	-0.0356322	0.26	0.0317778	32860	Weak
Outcome	ASAT	rs13303360	1	203488344	A	G	0.169494	0.00854339	0.37	0.00962284	32860	Weak
Outcome	ASAT	rs11576096	1	203714162	T	C	0.035045	-0.00938624	0.64	0.0200498	32860	Weak
Outcome	ASAT	rs11240462	1	203750633	C	T	0.337551	-0.000673279	0.93	0.00763755	32860	Weak
Outcome	ASAT	rs72747863	1	204052901	T	G	0.149131	-0.00889463	0.38	0.0101769	32860	Weak
Outcome	ASAT	rs4951330	1	204217078	C	T	0.630338	0.00247085	0.74	0.00739233	32860	Weak
Outcome	ASAT	rs2271424	1	204403311	C	T	0.147535	-0.0182174	0.071	0.0100831	32860	Weak
Outcome	ASAT	rs12038573	1	204611742	T	C	0.460406	0.00938047	0.19	0.00719504	32860	Weak
Outcome	ASAT	rs2997505	1	204870988	A	G	0.275437	-0.00554116	0.51	0.00845821	32860	Weak
Outcome	ASAT	rs12406760	1	204871250	T	C	0.249227	-0.00420346	0.62	0.00858108	32860	Weak
Outcome	ASAT	rs61039166	1	205190073	TTTATTA	T	0.402316	0.000173564	0.98	0.00735622	32860	Weak
Outcome	ASAT	rs34277475	1	205416664	A	C	0.185341	-0.00305359	0.75	0.00953525	32860	Weak
Outcome	ASAT	rs57145779	1	205458538	G	A	0.055865	0.0126927	0.5	0.0189615	32860	Weak
Outcome	ASAT	rs1418652	1	205646458	T	C	0.614815	0.000525306	0.94	0.00736758	32860	Weak
Outcome	ASAT	rs55811988	1	205815820	C	A	0.024803	0.0481197	0.036	0.0229529	32860	Weak
Outcome	ASAT	rs901107	1	207193177	A	G	0.387285	-0.0138551	0.063	0.00744426	32860	Weak
Outcome	ASAT	rs1060286	1	207250300	A	G	0.611689	0.0132126	0.072	0.0073453	32860	Weak
Outcome	ASAT	rs11120688	1	207486115	C	T	0.287271	-0.00244408	0.76	0.00787476	32860	Weak
Outcome	ASAT	rs80052475	1	208023885	C	T	0.074318	-0.0143649	0.3	0.0137229	32860	Weak
Outcome	ASAT	rs2796245	1	208030852	A	G	0.8598	0.000418177	0.97	0.0103043	32860	Weak
Outcome	ASAT	rs984983	1	208034955	T	C	0.866171	-0.00555243	0.6	0.010535	32860	Weak
Outcome	ASAT	rs4844629	1	208162531	G	A	0.085208	-0.00440898	0.74	0.013359	32860	Weak
Outcome	ASAT	rs12087306	1	208210864	T	C	0.019573	-0.0430085	0.098	0.0260004	32860	Weak
Outcome	ASAT	rs3118514	1	208260341	T	A	0.526944	-0.00810512	0.31	0.00794557	32860	Weak
Outcome	ASAT	rs12032925	1	208281097	G	T	0.141823	-0.0129377	0.21	0.0102875	32860	Weak
Outcome	ASAT	rs113903568	1	208384874	C	T	0.047632	0.00530523	0.76	0.0177267	32860	Weak
Outcome	ASAT	rs6658776	1	208444413	T	C	0.337044	0.00368916	0.63	0.00756887	32860	Weak
Outcome	ASAT	rs1891196	1	208718672	G	A	0.434493	-0.0155181	0.033	0.00725907	32860	Weak
Outcome	ASAT	rs149894311	1	208994613	TA	T	0.147414	-0.0144077	0.16	0.0101731	32860	Weak
Outcome	ASAT	rs114680871	1	209231778	A	G	0.029722	-0.0143152	0.51	0.0216077	32860	Weak
Outcome	ASAT	rs143676717	1	209240134	T	C	0.034536	-0.0235347	0.24	0.0200775	32860	Weak
Outcome	ASAT	rs12035599	1	209603252	G	T	0.040887	-0.0197601	0.27	0.0180024	32860	Weak
Outcome	ASAT	rs6690557	1	209768979	G	T	0.28511	-0.0113827	0.15	0.00793133	32860	Weak
Outcome	ASAT	rs12119742	1	209769379	A	G	0.330517	-0.00811035	0.29	0.00761736	32860	Weak
Outcome	ASAT	rs150238174	1	210051727	T	C	0.166224	-0.00263524	0.79	0.00969347	32860	Weak
Outcome	ASAT	rs7516171	1	210466932	T	C	0.175138	-0.000480163	0.96	0.00942078	32860	Weak
Outcome	ASAT	rs6666552	1	210494973	G	A	0.561697	-0.00322889	0.66	0.0072452	32860	Weak
Outcome	ASAT	rs148279086	1	211256882	C	A	0.01418	0.0282604	0.37	0.0313875	32860	Weak
Outcome	ASAT	rs77594069	1	211295373	A	G	0.14925	-0.0159435	0.11	0.0100906	32860	Weak
Outcome	ASAT	rs11119685	1	211318920	A	G	0.416939	0.00609652	0.4	0.00727148	32860	Weak
Outcome	ASAT	rs1538291	1	211358755	T	C	0.334673	0.00779261	0.31	0.00770282	32860	Weak
Outcome	ASAT	rs553434437	1	212080174	C	A	0.102081	-0.00986961	0.44	0.0127738	32860	Weak
Outcome	ASAT	rs3125296	1	212778286	G	A	0.6882	0.00683777	0.38	0.00774996	32860	Weak
Outcome	ASAT	rs368461649	1	213140239	TTTTGTTTG	T	0.031117	-0.00671331	0.75	0.0206828	32860	Weak
Outcome	ASAT	rs17757324	1	213855331	A	C	0.147279	0.000318768	0.97	0.0101233	32860	Weak
Outcome	ASAT	rs378414	1	214188173	T	G	0.978557	0.0511427	0.041	0.0250017	32860	Weak
Outcome	ASAT	rs12026597	1	214363164	C	T	0.100534	0.0135389	0.25	0.0118924	32860	Weak
Outcome	ASAT	rs2885209	1	214467872	A	G	0.153664	0.00417924	0.68	0.00997764	32860	Weak
Outcome	ASAT	rs10864207	1	216003332	A	G	0.456804	0.00538804	0.45	0.00719451	32860	Weak
Outcome	ASAT	rs1066174	1	216322131	G	A	0.600995	-0.00636919	0.39	0.00746647	32860	Weak
Outcome	ASAT	rs114111553	1	216849965	A	G	0.011504	-0.0599264	0.094	0.0357674	32860	Weak
Outcome	ASAT	rs113067014	1	217544273	A	G	0.044727	-0.00710743	0.69	0.0176192	32860	Weak
Outcome	ASAT	rs35973312	1	218097854	C	T	0.403153	-0.00972929	0.19	0.00734976	32860	Weak
Outcome	ASAT	rs79250148	1	219093366	G	A	0.046408	0.0373399	0.029	0.0170747	32860	Weak
Outcome	ASAT	rs78643707	1	219483359	A	G	0.042378	0.0289234	0.1	0.0177057	32860	Weak
Outcome	ASAT	rs144587408	1	219991287	G	A	0.015124	0.0439986	0.15	0.030353	32860	Weak
Outcome	ASAT	rs150111813	1	220462626	A	G	0.014472	0.028215	0.35	0.0303393	32860	Weak
Outcome	ASAT	rs569217200	1	220514098	C	T	0.013132	-0.00131482	0.97	0.0352049	32860	Weak
Outcome	ASAT	rs13376101	1	220667154	C	T	0.090236	0.00834348	0.51	0.0126974	32860	Weak
Outcome	ASAT	rs6677067	1	220954360	T	G	0.013035	0.01681	0.64	0.0363097	32860	Weak
Outcome	ASAT	rs6683821	1	221468781	T	G	0.049644	0.0255769	0.13	0.0167186	32860	Weak
Outcome	ASAT	rs2378497	1	222195002	G	A	0.172119	-0.00313411	0.74	0.00948888	32860	Weak
Outcome	ASAT	rs6659660	1	225962333	G	A	0.685118	0.00452726	0.56	0.00779434	32860	Weak
Outcome	ASAT	rs12405730	1	226042596	G	T	0.064326	0.00788557	0.59	0.0147805	32860	Weak
Outcome	ASAT	rs907188	1	226612826	T	G	0.165196	0.0141234	0.15	0.00971292	32860	Weak
Outcome	ASAT	rs144620429	1	227527871	T	C	0.091201	0.0086499	0.49	0.0124696	32860	Weak
Outcome	ASAT	rs2644141	1	227631369	T	C	0.559997	-0.0123831	0.088	0.00726364	32860	Weak
Outcome	ASAT	rs12739626	1	228498775	T	C	0.018162	-0.0496527	0.073	0.0276655	32860	Weak
Outcome	ASAT	rs116028160	1	229014836	A	C	0.076209	-0.000457532	0.97	0.0135552	32860	Weak
Outcome	ASAT	rs35371110	1	229239806	A	G	0.301481	0.000262005	0.97	0.00783136	32860	Weak
Outcome	ASAT	rs140818767	1	230196939	A	ATGTGTG	0.776447	-0.00228151	0.79	0.00865187	32860	Weak
Outcome	ASAT	rs60639477	1	230541850	T	C	0.024707	-0.00813845	0.73	0.0231808	32860	Weak
Outcome	ASAT	rs6661286	1	230654458	G	A	0.761069	0.00822029	0.33	0.0084488	32860	Weak
Outcome	ASAT	rs542977070	1	230902303	C	A	0.029105	0.0266625	0.27	0.0243572	32860	Weak
Outcome	ASAT	rs1010958	1	230976973	G	A	0.008364	0.0878311	0.026	0.0393423	32860	Weak
Outcome	ASAT	rs72746714	1	231140310	C	A	0.282887	-0.00588919	0.48	0.00840674	32860	Weak
Outcome	ASAT	rs79023161	1	231680001	C	A	0.024727	-0.0168388	0.47	0.0231155	32860	Weak
Outcome	ASAT	rs111430680	1	231823832	G	T	0.017221	0.000244328	0.99	0.0285137	32860	Weak
Outcome	ASAT	rs376637209	1	231897949	A	C	0.328556	-0.0151946	0.046	0.00762814	32860	Weak
Outcome	ASAT	rs78440001	1	231935694	C	T	0.082091	0.0163417	0.22	0.0132337	32860	Weak
Outcome	ASAT	rs73097405	1	233023852	A	G	0.043291	-0.0123638	0.48	0.0175947	32860	Weak
Outcome	ASAT	rs114141675	1	233451045	T	C	0.013999	-0.0625662	0.04	0.030399	32860	Weak
Outcome	ASAT	rs55641985	1	233748725	CGT	C	0.135103	0.0192114	0.085	0.0111682	32860	Weak
Outcome	ASAT	rs271760	1	234680657	T	C	0.378394	-0.00114734	0.88	0.00738829	32860	Weak
Outcome	ASAT	rs4920186	1	234689753	A	G	0.221903	-0.00385807	0.65	0.00858495	32860	Weak
Outcome	ASAT	rs7532095	1	234729643	C	T	0.777426	0.00201238	0.82	0.00864241	32860	Weak
Outcome	ASAT	rs564212	1	234791721	C	T	0.633758	-0.000500184	0.95	0.00747984	32860	Weak
Outcome	ASAT	rs687418	1	234801409	T	C	0.271335	0.0134995	0.094	0.00806187	32860	Weak
Outcome	ASAT	rs3856245	1	235571428	A	G	0.643172	0.00575154	0.44	0.00743541	32860	Weak
Outcome	ASAT	rs704708	1	235620134	C	T	0.474478	0.00370518	0.6	0.00716255	32860	Weak
Outcome	ASAT	rs2841876	1	235742182	A	G	0.40089	-0.00887608	0.22	0.00729665	32860	Weak
Outcome	ASAT	rs707217	1	236864614	A	G	0.689418	0.0110634	0.15	0.007753	32860	Weak
Outcome	ASAT	rs200725689	1	237166339	TA	T	0.014383	-0.0147789	0.65	0.0329273	32860	Weak
Outcome	ASAT	rs79155866	1	237383220	A	C	0.052564	0.00627498	0.7	0.0161388	32860	Weak
Outcome	ASAT	rs10802592	1	237395982	G	A	0.390431	0.0055323	0.45	0.00734375	32860	Weak
Outcome	ASAT	rs2805444	1	237691095	A	G	0.725117	-0.00474093	0.57	0.00842935	32860	Weak
Outcome	ASAT	rs2199950	1	238352682	A	G	0.299788	-0.00154526	0.84	0.00781588	32860	Weak
Outcome	ASAT	rs10925878	1	239570719	T	G	0.554194	-0.0067906	0.39	0.00788326	32860	Weak
Outcome	ASAT	rs261807	1	241055830	T	C	0.54559	0.0056501	0.43	0.0071935	32860	Weak
Outcome	ASAT	rs575226	1	241161648	G	A	0.324664	-0.00361182	0.64	0.00768189	32860	Weak
Outcome	ASAT	rs6684478	1	241867022	G	T	0.216817	0.00713115	0.43	0.0089439	32860	Weak
Outcome	ASAT	rs6429303	1	241914235	T	C	0.47199	0.0118536	0.098	0.00717401	32860	Weak
Outcome	ASAT	rs12048081	1	242621865	C	T	0.340898	-0.0142075	0.07	0.00782936	32860	Weak
Outcome	ASAT	rs6657688	1	242627218	T	C	0.57449	-0.00682501	0.35	0.00729991	32860	Weak
Outcome	ASAT	rs75636433	1	242656648	T	C	0.09908	0.000269702	0.98	0.0122661	32860	Weak
Outcome	ASAT	rs10082149	1	242721326	T	C	0.325664	0.00645469	0.4	0.00761997	32860	Weak
Outcome	ASAT	rs12067370	1	243446718	C	T	0.326758	-0.000263615	0.97	0.00769817	32860	Weak
Outcome	ASAT	rs3943093	1	243458502	T	C	0.31672	0.00227777	0.77	0.00770198	32860	Weak
Outcome	ASAT	rs2636324	1	243493484	T	C	0.462627	0.00732183	0.31	0.00716434	32860	Weak
Outcome	ASAT	rs12139282	1	243740714	A	G	0.0861	-0.0134194	0.3	0.0130546	32860	Weak
Outcome	ASAT	rs149966437	1	243783252	T	C	0.07331	-0.0113504	0.41	0.013896	32860	Weak
Outcome	ASAT	rs1973284	1	243856681	G	A	0.685827	-0.00482776	0.53	0.00771767	32860	Weak
Outcome	ASAT	rs527936455	1	244200531	CA	C	0.301573	-0.00428192	0.59	0.00801543	32860	Weak
Outcome	ASAT	rs568110405	1	244242912	T	C	0.027665	-0.0214704	0.35	0.0229157	32860	Weak
Outcome	ASAT	rs2628041	1	244439691	G	A	0.988992	0.00578633	0.87	0.034686	32860	Weak
Outcome	ASAT	rs77462835	1	244484660	T	C	0.156734	0.010873	0.27	0.00990736	32860	Weak
Outcome	ASAT	rs2653159	1	244815816	G	A	0.280699	-0.00351024	0.66	0.00794101	32860	Weak
Outcome	ASAT	rs10737770	1	245348263	C	T	0.885846	-0.00348204	0.76	0.0113163	32860	Weak
Outcome	ASAT	rs10754487	1	246090194	C	T	0.891106	0.0121051	0.29	0.0115087	32860	Weak
Outcome	ASAT	rs371018514	1	246525904	T	A	0.013211	0.0534682	0.13	0.0353769	32860	Weak
Outcome	ASAT	rs140947475	1	247528528	T	G	0.078074	-0.00448217	0.75	0.0138812	32860	Weak
Outcome	ASAT	rs11204603	1	248351323	A	G	0.669638	0.0108092	0.17	0.00791957	32860	Weak
Outcome	ASAT	rs12355543	10	478185	G	T	0.073815	0.0149521	0.28	0.013771	32860	Weak
Outcome	ASAT	rs117346867	10	495864	C	A	0.910435	-0.0141377	0.32	0.0140947	32860	Weak
Outcome	ASAT	rs11252681	10	530775	A	G	0.047217	0.0196188	0.24	0.0168432	32860	Weak
Outcome	ASAT	rs7095638	10	772621	A	G	0.269415	-0.00835854	0.31	0.0081516	32860	Weak
Outcome	ASAT	rs7094331	10	1022816	C	T	0.685285	0.00833005	0.28	0.00768842	32860	Weak
Outcome	ASAT	rs11250646	10	1633048	T	C	0.103379	0.0065772	0.58	0.0118822	32860	Weak
Outcome	ASAT	rs11250996	10	2067729	C	T	0.244039	0.0156396	0.061	0.00833833	32860	Weak
Outcome	ASAT	rs4575184	10	2084697	A	G	0.526157	-0.010445	0.15	0.00720126	32860	Weak
Outcome	ASAT	rs59844580	10	2088681	G	T	0.050937	-0.0131061	0.42	0.0163807	32860	Weak
Outcome	ASAT	rs4304688	10	2226127	A	G	0.254031	-0.0104004	0.21	0.00822409	32860	Weak
Outcome	ASAT	rs117735553	10	2308650	G	T	0.491712	0.00232048	0.75	0.00724193	32860	Weak
Outcome	ASAT	rs7913572	10	2382883	G	A	0.587756	-0.0106023	0.15	0.00738911	32860	Weak
Outcome	ASAT	rs75020492	10	2871595	A	G	0.038333	0.0103717	0.58	0.0186859	32860	Weak
Outcome	ASAT	rs74111223	10	2961534	A	G	0.197818	-0.0186218	0.039	0.00901758	32860	Weak
Outcome	ASAT	rs7904324	10	2964727	A	G	0.241981	-0.00936616	0.27	0.00844128	32860	Weak
Outcome	ASAT	rs12358656	10	3452742	T	C	0.832982	0.00643595	0.5	0.00963876	32860	Weak
Outcome	ASAT	rs4881269	10	4031519	A	G	0.380669	-0.00806525	0.28	0.00740667	32860	Weak
Outcome	ASAT	rs723220	10	4160758	T	C	0.307098	-0.0111903	0.15	0.00780327	32860	Weak
Outcome	ASAT	rs11252648	10	4707250	T	G	0.434397	0.00150038	0.84	0.00721491	32860	Weak
Outcome	ASAT	rs35516441	10	5141440	T	C	0.01546	0.0267956	0.35	0.0289423	32860	Weak
Outcome	ASAT	rs7895815	10	5361231	T	G	0.050361	-0.0156007	0.34	0.0164783	32860	Weak
Outcome	ASAT	rs138479843	10	5870311	A	G	0.028471	-0.0106186	0.63	0.0220992	32860	Weak
Outcome	ASAT	rs535916729	10	6016982	CA	C	0.443813	0.00255909	0.73	0.00728853	32860	Weak
Outcome	ASAT	rs9633775	10	6107897	A	G	0.15429	-0.00287165	0.77	0.00992731	32860	Weak
Outcome	ASAT	rs374551848	10	6744970	TTTTA	T	0.530083	-0.00319415	0.67	0.00738917	32860	Weak
Outcome	ASAT	rs528243840	10	7180747	G	A	0.015385	0.0609357	0.076	0.0342977	32860	Weak
Outcome	ASAT	rs112040888	10	7620682	C	T	0.02069	-0.0192753	0.47	0.0264555	32860	Weak
Outcome	ASAT	rs369971491	10	7671296	A	G	0.049503	0.00707144	0.67	0.0167286	32860	Weak
Outcome	ASAT	rs7072544	10	8509339	T	C	0.074317	0.0165123	0.23	0.0136776	32860	Weak
Outcome	ASAT	rs1149998	10	9356003	A	C	0.882125	-0.00385616	0.73	0.0111639	32860	Weak
Outcome	ASAT	rs1762777	10	9397820	A	G	0.755399	0.00375409	0.65	0.00831563	32860	Weak
Outcome	ASAT	rs35159158	10	10081419	C	T	0.045543	-0.0295091	0.087	0.0172254	32860	Weak
Outcome	ASAT	rs7896908	10	10276692	G	A	0.922023	-0.0144978	0.28	0.0133291	32860	Weak
Outcome	ASAT	rs4749973	10	10655038	G	A	0.799931	-0.00131307	0.88	0.00902374	32860	Weak
Outcome	ASAT	rs59462711	10	10695341	C	T	0.409934	0.00432887	0.56	0.00744239	32860	Weak
Outcome	ASAT	rs743278	10	10838747	G	A	0.392525	-0.00310569	0.67	0.00739677	32860	Weak
Outcome	ASAT	rs1291804	10	11127155	G	A	0.168195	0.0130357	0.18	0.00962166	32860	Weak
Outcome	ASAT	rs1530376	10	11479584	A	G	0.127972	-0.012696	0.24	0.0107737	32860	Weak
Outcome	ASAT	rs3780864	10	12222316	G	A	0.898488	0.00746914	0.53	0.011846	32860	Weak
Outcome	ASAT	rs72767654	10	12382667	C	T	0.07348	-0.0058384	0.67	0.013785	32860	Weak
Outcome	ASAT	rs7475265	10	12391497	T	G	0.565687	0.0013031	0.86	0.00728553	32860	Weak
Outcome	ASAT	rs2997065	10	12393330	C	T	0.566546	0.00194472	0.79	0.00725373	32860	Weak
Outcome	ASAT	rs149795711	10	13039182	T	C	0.010095	-0.0549539	0.14	0.0374807	32860	Weak
Outcome	ASAT	rs6602630	10	13103877	A	G	0.535093	0.0103768	0.15	0.00720622	32860	Weak
Outcome	ASAT	rs11258367	10	13440109	G	A	0.052735	-0.0256253	0.12	0.0166891	32860	Weak
Outcome	ASAT	rs78154057	10	13492172	C	A	0.014775	0.000116547	1	0.0297562	32860	Weak
Outcome	ASAT	rs6602662	10	13547709	G	A	0.737027	-0.00480684	0.56	0.0081496	32860	Weak
Outcome	ASAT	rs11258439	10	13578393	G	A	0.793474	-0.00337548	0.71	0.00892303	32860	Weak
Outcome	ASAT	rs11591953	10	13586031	C	T	0.418804	-0.00336396	0.64	0.00729202	32860	Weak
Outcome	ASAT	rs10796098	10	13636465	G	A	0.213615	0.00366246	0.68	0.00873637	32860	Weak
Outcome	ASAT	rs12783048	10	14118707	T	C	0.0226	-0.00384033	0.87	0.024127	32860	Weak
Outcome	ASAT	rs2182299	10	14553315	T	G	0.545445	0.00210315	0.77	0.00718758	32860	Weak
Outcome	ASAT	rs6602738	10	14610397	G	A	0.58687	0.00304289	0.72	0.0084545	32860	Weak
Outcome	ASAT	rs75708444	10	14660217	G	A	0.019127	0.0223891	0.39	0.0262312	32860	Weak
Outcome	ASAT	rs117209076	10	14727870	A	G	0.01258	0.030489	0.39	0.0352394	32860	Weak
Outcome	ASAT	rs10906876	10	15305084	C	A	0.93148	-0.00544788	0.7	0.0141588	32860	Weak
Outcome	ASAT	rs79062871	10	15456755	C	T	0.266456	0.00234304	0.77	0.00810083	32860	Weak
Outcome	ASAT	rs1339477	10	15994156	A	G	0.987766	-0.0290921	0.37	0.0324261	32860	Weak
Outcome	ASAT	rs80130376	10	18830318	C	T	0.135808	0.00473522	0.65	0.0104255	32860	Weak
Outcome	ASAT	rs34655532	10	19194691	AT	A	0.384925	-0.0211938	0.01	0.00827613	32860	Weak
Outcome	ASAT	rs2496052	10	19587108	G	A	0.290291	-0.000461792	0.95	0.0079401	32860	Weak
Outcome	ASAT	rs11593785	10	20138092	G	A	0.052665	0.0154804	0.33	0.0160429	32860	Weak
Outcome	ASAT	rs577547056	10	21119663	CA	C	0.075133	0.042309	0.005	0.0150596	32860	Weak
Outcome	ASAT	rs10128495	10	21123825	T	G	0.335432	0.0183729	0.015	0.00758625	32860	Weak
Outcome	ASAT	rs4491126	10	21228928	C	A	0.659054	-0.0177806	0.023	0.00783175	32860	Weak
Outcome	ASAT	rs526061	10	21314604	A	G	0.799808	0.0270109	0.0037	0.00929825	32860	Weak
Outcome	ASAT	rs111923567	10	21706004	A	G	0.117377	0.0334202	0.0031	0.0112908	32860	Weak
Outcome	ASAT	rs10828247	10	21822856	G	A	0.341588	0.0263401	0.00047	0.00753067	32860	Weak
Outcome	ASAT	rs556709338	10	21990213	AT	A	0.222876	-0.0168315	0.066	0.00915181	32860	Weak
Outcome	ASAT	rs7082663	10	22088054	G	A	0.733774	-0.0230476	0.0043	0.00807849	32860	Weak
Outcome	ASAT	rs10828266	10	22098701	G	A	0.719481	-0.0271751	0.00064	0.00796364	32860	Weak
Outcome	ASAT	rs11592427	10	23015729	G	A	0.323764	-0.0167722	0.029	0.00766472	32860	Weak
Outcome	ASAT	rs144942887	10	23098862	G	T	0.017466	0.0217295	0.44	0.0278357	32860	Weak
Outcome	ASAT	rs10828455	10	23713015	C	A	0.243502	-0.00599076	0.48	0.00848882	32860	Weak
Outcome	ASAT	rs61848142	10	24746029	A	G	0.017603	-0.0302839	0.28	0.0281903	32860	Weak
Outcome	ASAT	rs74126521	10	25583127	G	A	0.098235	-0.00760574	0.53	0.012132	32860	Weak
Outcome	ASAT	rs11816042	10	28639829	G	A	0.303104	0.00625898	0.43	0.00796013	32860	Weak
Outcome	ASAT	rs72809676	10	28997732	T	C	0.00735	0.0399381	0.34	0.0418723	32860	Weak
Outcome	ASAT	rs7094201	10	29632242	G	A	0.067891	0.00612032	0.67	0.0143625	32860	Weak
Outcome	ASAT	rs7915285	10	29673764	G	A	0.334724	0.00166176	0.84	0.00808678	32860	Weak
Outcome	ASAT	rs79754972	10	30298695	AT	A	0.354488	0.00498959	0.54	0.00807935	32860	Weak
Outcome	ASAT	rs12572176	10	30305331	A	G	0.443779	-0.00175576	0.81	0.0072585	32860	Weak
Outcome	ASAT	rs2994657	10	31130598	T	C	0.496934	0.0121006	0.094	0.00723091	32860	Weak
Outcome	ASAT	rs370721133	10	31131699	TACAC	T	0.055433	-0.00735798	0.65	0.0162476	32860	Weak
Outcome	ASAT	rs10826879	10	31154799	A	G	0.582155	-0.00107255	0.88	0.00727357	32860	Weak
Outcome	ASAT	rs1389618	10	31175837	G	A	0.582111	-0.00132083	0.86	0.00727561	32860	Weak
Outcome	ASAT	rs75904723	10	31618576	G	A	0.060437	0.00840096	0.58	0.0152375	32860	Weak
Outcome	ASAT	rs143873533	10	32384436	AAGTTTG	A	0.121262	-0.00607572	0.58	0.0110443	32860	Weak
Outcome	ASAT	rs10827022	10	32453911	C	A	0.16565	0.00239916	0.82	0.0108176	32860	Weak
Outcome	ASAT	rs200452870	10	32517952	TTC	T	0.167521	0.0100398	0.3	0.00959222	32860	Weak
Outcome	ASAT	rs1331315	10	33523480	G	A	0.493245	0.00615877	0.39	0.00721532	32860	Weak
Outcome	ASAT	rs2785247	10	33799198	C	T	0.565411	-0.00101676	0.89	0.00723482	32860	Weak
Outcome	ASAT	rs2812606	10	34054779	T	C	0.192046	-0.00388846	0.67	0.00910013	32860	Weak
Outcome	ASAT	rs59807205	10	35871145	C	T	0.385461	-0.0030138	0.7	0.0079589	32860	Weak
Outcome	ASAT	rs55919738	10	36599864	T	C	0.260525	4.08046e-05	1	0.00819763	32860	Weak
Outcome	ASAT	rs34376137	10	37148833	GA	G	0.53324	-0.0128772	0.14	0.00876741	32860	Weak
Outcome	ASAT	rs377095871	10	38950091	G	A	0.091022	-0.0210022	0.14	0.0143019	32860	Weak
Outcome	ASAT	rs140299406	10	42526108	T	C	0.101652	0.013161	0.27	0.0119541	32860	Weak
Outcome	ASAT	rs1851496	10	42539015	C	A	0.556033	0.00123552	0.88	0.00851784	32860	Weak
Outcome	ASAT	rs112296797	10	42540486	T	A	0.041211	-0.0573296	0.013	0.0230182	32860	Weak
Outcome	ASAT	rs947692	10	43451934	A	C	0.270263	0.00141757	0.86	0.00810368	32860	Weak
Outcome	ASAT	rs11238645	10	44207259	T	C	0.195338	0.00696353	0.44	0.00909581	32860	Weak
Outcome	ASAT	rs11598433	10	45162988	G	A	0.187026	0.0113664	0.22	0.00924967	32860	Weak
Outcome	ASAT	rs7097670	10	45180993	C	T	0.214264	0.00244466	0.78	0.00871105	32860	Weak
Outcome	ASAT	rs550796454	10	45298300	C	T	0.158862	0.00729361	0.47	0.010044	32860	Weak
Outcome	ASAT	rs75668658	10	45489597	A	C	0.015537	0.0398794	0.19	0.0302359	32860	Weak
Outcome	ASAT	rs12260010	10	45555832	C	T	0.255601	-0.000161274	0.98	0.00833334	32860	Weak
Outcome	ASAT	rs11812365	10	50469281	C	T	0.121091	-0.0158437	0.15	0.0109561	32860	Weak
Outcome	ASAT	rs4838391	10	50832109	T	C	0.053353	-0.00823806	0.61	0.016175	32860	Weak
Outcome	ASAT	rs55875820	10	51827934	A	G	0.442862	0.00131382	0.86	0.00718948	32860	Weak
Outcome	ASAT	rs12355844	10	52835732	C	T	0.589006	-0.0174268	0.016	0.00725688	32860	Weak
Outcome	ASAT	rs71459411	10	53090475	CTT	C	0.548158	0.00997599	0.17	0.00720543	32860	Weak
Outcome	ASAT	rs75543117	10	53533673	C	A	0.054582	-0.0188187	0.23	0.0157754	32860	Weak
Outcome	ASAT	rs7096128	10	53625806	C	T	0.722636	0.00385359	0.63	0.00806703	32860	Weak
Outcome	ASAT	rs12245197	10	53680107	T	C	0.49018	0.00662165	0.36	0.00718279	32860	Weak
Outcome	ASAT	rs79523576	10	53788070	T	C	0.02462	-0.0430013	0.063	0.0231326	32860	Weak
Outcome	ASAT	rs2204757	10	54334943	A	G	0.829748	-0.00322003	0.75	0.0100019	32860	Weak
Outcome	ASAT	rs117511563	10	57258236	G	T	0.010443	0.0992526	0.0052	0.0355373	32860	Weak
Outcome	ASAT	rs145898021	10	57636674	C	T	0.012823	0.0113692	0.74	0.0340907	32860	Weak
Outcome	ASAT	rs59156198	10	59524913	C	A	0.570705	0.00582316	0.49	0.00840266	32860	Weak
Outcome	ASAT	rs17704484	10	59641023	C	T	0.098831	-0.0174246	0.15	0.011983	32860	Weak
Outcome	ASAT	rs117428061	10	60634042	T	C	0.013692	-0.0461196	0.15	0.0316481	32860	Weak
Outcome	ASAT	rs140182678	10	60761968	A	G	0.041811	0.0252953	0.16	0.0181455	32860	Weak
Outcome	ASAT	rs373190514	10	61301210	A	C	0.073738	-0.00437775	0.75	0.0137924	32860	Weak
Outcome	ASAT	rs71495624	10	61824133	A	G	0.026598	-0.00141152	0.95	0.0227819	32860	Weak
Outcome	ASAT	rs10761519	10	62313113	A	G	0.722909	-0.00147994	0.85	0.00804324	32860	Weak
Outcome	ASAT	rs7901997	10	62910811	G	A	0.251638	0.0159879	0.054	0.0082856	32860	Weak
Outcome	ASAT	rs7080161	10	63018804	C	A	0.545769	0.00800047	0.27	0.0072178	32860	Weak
Outcome	ASAT	rs10994920	10	63544184	A	C	0.1705	0.00245096	0.8	0.00957822	32860	Weak
Outcome	ASAT	rs1806771	10	63682387	G	T	0.088397	-0.00543612	0.67	0.0128914	32860	Weak
Outcome	ASAT	rs143552139	10	64281319	G	T	0.012615	0.0126615	0.7	0.0323408	32860	Weak
Outcome	ASAT	rs61866264	10	64287241	C	T	0.424854	0.000291572	0.97	0.00724407	32860	Weak
Outcome	ASAT	rs540126474	10	64672492	A	AC	0.771386	-0.00315167	0.71	0.00855982	32860	Weak
Outcome	ASAT	rs6479857	10	64713212	A	C	0.77256	-0.00181734	0.83	0.00859081	32860	Weak
Outcome	ASAT	rs150230220	10	64901792	AT	A	0.313562	-0.00614422	0.43	0.00779417	32860	Weak
Outcome	ASAT	rs10822155	10	65071215	A	C	0.417329	-0.00872664	0.23	0.00726583	32860	Weak
Outcome	ASAT	rs71463518	10	65130905	AT	A	0.320279	5.82932e-06	1	0.00796905	32860	Weak
Outcome	ASAT	rs12245149	10	65321147	A	C	0.485695	0.00253548	0.72	0.00717309	32860	Weak
Outcome	ASAT	rs61859624	10	66456428	A	G	0.229314	-0.00184535	0.83	0.00852908	32860	Weak
Outcome	ASAT	rs138331648	10	67235055	C	A	0.040325	-0.0231498	0.21	0.0184049	32860	Weak
Outcome	ASAT	rs79945657	10	67694404	T	C	0.050336	0.000550539	0.97	0.0163987	32860	Weak
Outcome	ASAT	rs10996902	10	67874103	C	T	0.251714	0.00211444	0.8	0.00830191	32860	Weak
Outcome	ASAT	rs10996952	10	67938198	C	T	0.427716	0.00677119	0.36	0.00741024	32860	Weak
Outcome	ASAT	rs72799132	10	68022087	C	T	0.014073	0.0280296	0.36	0.0304278	32860	Weak
Outcome	ASAT	rs144837627	10	68048116	AT	A	0.014062	0.0261927	0.39	0.030482	32860	Weak
Outcome	ASAT	rs12258032	10	68271859	C	T	0.291289	-0.00615693	0.44	0.00795778	32860	Weak
Outcome	ASAT	rs72799255	10	68374384	G	T	0.326241	0.0040083	0.6	0.00767	32860	Weak
Outcome	ASAT	rs200826467	10	69252970	G	A	0.020644	-0.0376963	0.14	0.025415	32860	Weak
Outcome	ASAT	rs55984730	10	69787747	TTA	T	0.149857	0.0121808	0.23	0.0101606	32860	Weak
Outcome	ASAT	rs10997940	10	69886950	T	C	0.40153	0.00113618	0.88	0.00730646	32860	Weak
Outcome	ASAT	rs12769345	10	70418031	T	C	0.106434	-0.0166244	0.15	0.0116088	32860	Weak
Outcome	ASAT	rs7897492	10	70602501	T	C	0.182415	0.00301576	0.75	0.00934853	32860	Weak
Outcome	ASAT	rs2290020	10	71174989	C	T	0.617987	0.000546515	0.94	0.00736889	32860	Weak
Outcome	ASAT	rs9415964	10	72004011	A	G	0.029657	0.00946888	0.65	0.0211394	32860	Weak
Outcome	ASAT	rs868075	10	72038399	A	G	0.148979	0.00146786	0.88	0.0101091	32860	Weak
Outcome	ASAT	rs72816582	10	72578307	C	A	0.242994	-0.00982246	0.24	0.00833038	32860	Weak
Outcome	ASAT	rs901308	10	72741995	G	A	0.034983	0.00297604	0.88	0.0194605	32860	Weak
Outcome	ASAT	rs558643520	10	72897451	TGGG	T	0.180908	0.00646944	0.49	0.00939965	32860	Weak
Outcome	ASAT	rs10999742	10	73000686	C	T	0.097248	-0.00118565	0.92	0.0123184	32860	Weak
Outcome	ASAT	rs10740385	10	73388268	T	G	0.797286	-0.0137523	0.13	0.00897655	32860	Weak
Outcome	ASAT	rs1227040	10	73437560	C	T	0.679553	0.00534285	0.49	0.00769575	32860	Weak
Outcome	ASAT	rs3747864	10	73527707	T	C	0.087398	0.0107564	0.4	0.0127852	32860	Weak
Outcome	ASAT	rs113030695	10	73639640	C	T	0.024898	0.024758	0.29	0.0232935	32860	Weak
Outcome	ASAT	rs78077522	10	74698394	C	T	0.058984	-0.00881934	0.57	0.0155966	32860	Weak
Outcome	ASAT	rs35914484	10	75539321	CA	C	0.440144	-0.0147216	0.082	0.00845158	32860	Weak
Outcome	ASAT	rs74896132	10	77228045	T	C	0.118578	-0.0269777	0.015	0.0110887	32860	Weak
Outcome	ASAT	rs1835366	10	77405031	A	G	0.854915	0.0136989	0.19	0.0103451	32860	Weak
Outcome	ASAT	rs4746341	10	77698806	G	A	0.692189	-0.00413251	0.6	0.00778694	32860	Weak
Outcome	ASAT	rs12243061	10	78756815	C	T	0.354761	-0.0042207	0.58	0.00754373	32860	Weak
Outcome	ASAT	rs1249136	10	79945183	C	T	0.811301	0.00427034	0.64	0.00918642	32860	Weak
Outcome	ASAT	rs2578116	10	80124867	C	T	0.474428	0.00393629	0.59	0.00721196	32860	Weak
Outcome	ASAT	rs11593190	10	80230616	T	C	0.09181	0.00456051	0.71	0.0124447	32860	Weak
Outcome	ASAT	rs10824642	10	80557939	A	G	0.440097	-0.0059372	0.41	0.00727414	32860	Weak
Outcome	ASAT	rs111651764	10	80697372	AGGTGGT	A	0.349322	0.00996509	0.19	0.00763231	32860	Weak
Outcome	ASAT	rs12269102	10	80781340	T	C	0.111266	-0.017822	0.12	0.0114525	32860	Weak
Outcome	ASAT	rs72816249	10	80878726	A	C	0.010069	-0.0494954	0.23	0.0408224	32860	Weak
Outcome	ASAT	rs11002869	10	80969557	G	T	0.247012	-0.00610801	0.46	0.00830361	32860	Weak
Outcome	ASAT	rs1250569	10	81045207	C	T	0.440753	0.00837845	0.25	0.0072147	32860	Weak
Outcome	ASAT	rs148322148	10	81095127	A	G	0.011481	0.0476701	0.19	0.0361621	32860	Weak
Outcome	ASAT	rs7078075	10	82162768	G	A	0.700306	-0.0130258	0.097	0.00784685	32860	Weak
Outcome	ASAT	rs265521	10	83098431	C	T	0.492385	-0.00657222	0.36	0.00719537	32860	Weak
Outcome	ASAT	rs34226863	10	83129593	CT	C	0.674484	-0.00743689	0.34	0.00777816	32860	Weak
Outcome	ASAT	rs11527907	10	83377391	A	G	0.12776	0.000861111	0.94	0.0107527	32860	Weak
Outcome	ASAT	rs1649968	10	83903984	C	T	0.803051	0.019542	0.031	0.00908516	32860	Weak
Outcome	ASAT	rs116937696	10	84630443	T	G	0.042806	-0.0212798	0.23	0.0177121	32860	Weak
Outcome	ASAT	rs111686952	10	85214796	G	A	0.0194	0.0702868	0.0074	0.0262456	32860	Weak
Outcome	ASAT	rs117303241	10	85960680	G	A	0.012662	-0.0223224	0.49	0.0321188	32860	Weak
Outcome	ASAT	rs1981098	10	86464139	A	G	0.161022	0.00606045	0.54	0.00981398	32860	Weak
Outcome	ASAT	rs1912274	10	87341247	T	C	0.252039	0.00732937	0.37	0.00821943	32860	Weak
Outcome	ASAT	rs7089658	10	87770279	A	G	0.761948	-0.0115667	0.17	0.00845862	32860	Weak
Outcome	ASAT	rs7923809	10	87857822	C	T	0.079605	-0.00718988	0.59	0.0132475	32860	Weak
Outcome	ASAT	rs1902682	10	87990004	T	C	0.107081	0.00495076	0.67	0.0116426	32860	Weak
Outcome	ASAT	rs10887587	10	88125921	T	C	0.454444	0.00296152	0.68	0.00721532	32860	Weak
Outcome	ASAT	rs181481496	10	88944950	T	C	0.034826	-0.0152682	0.46	0.0206614	32860	Weak
Outcome	ASAT	rs147266134	10	89094377	T	C	0.03693	-0.013886	0.51	0.0210108	32860	Weak
Outcome	ASAT	rs71261853	10	89181313	A	G	0.054035	-0.0373983	0.021	0.0162597	32860	Weak
Outcome	ASAT	rs36023099	10	89252315	C	T	0.150388	-0.0229895	0.022	0.010041	32860	Weak
Outcome	ASAT	rs113627357	10	89422728	T	C	0.024466	0.000456574	0.98	0.0236713	32860	Weak
Outcome	ASAT	rs992759	10	91233504	G	A	0.209053	0.003612	0.68	0.00881546	32860	Weak
Outcome	ASAT	rs1409046	10	91936007	T	C	0.11707	-0.0198506	0.082	0.0113979	32860	Weak
Outcome	ASAT	rs11472590	10	92553215	TTA	T	0.247271	0.0019579	0.81	0.0083157	32860	Weak
Outcome	ASAT	rs74441113	10	92729105	G	A	0.170264	0.00670971	0.48	0.00952128	32860	Weak
Outcome	ASAT	rs74472826	10	92733574	C	T	0.027192	-0.0193364	0.38	0.0219794	32860	Weak
Outcome	ASAT	rs13675	10	93043858	C	T	0.216668	0.00611285	0.48	0.00872762	32860	Weak
Outcome	ASAT	rs11186543	10	93119767	T	C	0.082702	-0.00558184	0.67	0.0130311	32860	Weak
Outcome	ASAT	rs145170827	10	93634655	CT	C	0.27606	-0.00573675	0.49	0.00827559	32860	Weak
Outcome	ASAT	rs11186743	10	93673106	T	C	0.357943	0.00220493	0.77	0.00750767	32860	Weak
Outcome	ASAT	rs144584596	10	94098799	CT	C	0.55735	0.00856318	0.25	0.00741677	32860	Weak
Outcome	ASAT	rs113264609	10	95024386	A	G	0.030325	0.0325187	0.14	0.0220792	32860	Weak
Outcome	ASAT	rs10732775	10	95528271	C	T	0.796456	-0.0123231	0.17	0.00889616	32860	Weak
Outcome	ASAT	rs10882399	10	95903188	T	C	0.374597	-0.00187846	0.8	0.00743475	32860	Weak
Outcome	ASAT	rs12221125	10	97262541	C	T	0.221384	0.0122729	0.16	0.00868821	32860	Weak
Outcome	ASAT	rs141795177	10	97881345	C	CTTTCTTTCTTCT	0.473602	-0.00205888	0.77	0.00718412	32860	Weak
Outcome	ASAT	rs10491069	10	97955892	G	T	0.469035	-0.00342263	0.63	0.00717995	32860	Weak
Outcome	ASAT	rs3000209	10	98926238	C	A	0.523768	0.00333253	0.64	0.00722154	32860	Weak
Outcome	ASAT	rs7906782	10	98961596	A	G	0.579707	-0.00138733	0.85	0.00726945	32860	Weak
Outcome	ASAT	rs1867073	10	99793012	A	G	0.301536	-0.0184898	0.018	0.00784457	32860	Weak
Outcome	ASAT	rs113159957	10	99893583	T	C	0.019653	0.0319032	0.23	0.0264259	32860	Weak
Outcome	ASAT	rs11189973	10	100872177	G	T	0.227538	0.00192342	0.83	0.00912064	32860	Weak
Outcome	ASAT	rs10883447	10	101903906	G	T	0.422401	0.00932765	0.2	0.00723509	32860	Weak
Outcome	ASAT	rs10883451	10	101924418	C	T	0.502279	0.00931109	0.19	0.00711987	32860	Weak
Outcome	ASAT	rs11190842	10	102895457	A	C	0.137603	0.0100959	0.33	0.0104073	32860	Weak
Outcome	ASAT	rs11190919	10	103069935	A	G	0.120911	0.00739227	0.51	0.0111215	32860	Weak
Outcome	ASAT	rs2305191	10	103560333	T	C	0.400182	0.00546473	0.46	0.00736711	32860	Weak
Outcome	ASAT	rs142146849	10	103726221	C	A	0.069691	0.00237242	0.87	0.0141134	32860	Weak
Outcome	ASAT	rs1854291	10	103992122	C	T	0.620191	0.0132448	0.074	0.00740065	32860	Weak
Outcome	ASAT	rs72845670	10	104106200	C	T	0.397561	-0.0114401	0.12	0.00733833	32860	Weak
Outcome	ASAT	rs3781292	10	104166464	A	G	0.289949	-0.00965631	0.23	0.00804674	32860	Weak
Outcome	ASAT	rs1967814	10	104287048	T	C	0.277916	0.007386	0.36	0.0080221	32860	Weak
Outcome	ASAT	rs112325593	10	104291716	CT	C	0.33287	0.000322547	0.97	0.00778386	32860	Weak
Outcome	ASAT	rs67646802	10	104303748	T	C	0.251362	-0.00177547	0.83	0.0082818	32860	Weak
Outcome	ASAT	rs11191355	10	104392497	C	T	0.154877	0.0127876	0.2	0.00993545	32860	Weak
Outcome	ASAT	rs535887691	10	105065859	CT	C	0.150449	0.00428517	0.67	0.0101108	32860	Weak
Outcome	ASAT	rs4420190	10	105085191	C	T	0.231533	0.00590692	0.49	0.00854761	32860	Weak
Outcome	ASAT	rs35327241	10	105191396	TA	T	0.577989	0.0120204	0.1	0.00734121	32860	Weak
Outcome	ASAT	rs74154533	10	105307724	A	G	0.151458	-0.0140264	0.16	0.00998203	32860	Weak
Outcome	ASAT	rs146447081	10	105571399	G	A	0.01461	0.0271714	0.38	0.0311834	32860	Weak
Outcome	ASAT	rs72821429	10	105782661	T	C	0.099656	0.013127	0.29	0.0123443	32860	Weak
Outcome	ASAT	rs572759322	10	106455911	TATC	T	0.280019	-0.0132912	0.1	0.00815287	32860	Weak
Outcome	ASAT	rs7916764	10	106823773	A	G	0.058408	-0.0256774	0.091	0.0152026	32860	Weak
Outcome	ASAT	rs1823713	10	106882050	A	G	0.321275	-0.00442771	0.56	0.00768782	32860	Weak
Outcome	ASAT	rs7069827	10	106944379	A	G	0.343408	0.00318978	0.67	0.00751703	32860	Weak
Outcome	ASAT	rs3922824	10	107150600	T	C	0.704771	-0.00544144	0.49	0.00788821	32860	Weak
Outcome	ASAT	rs35392738	10	107654922	C	A	0.289631	-0.0193562	0.014	0.00789756	32860	Weak
Outcome	ASAT	rs517678	10	107752982	T	G	0.435771	0.0149947	0.038	0.00722122	32860	Weak
Outcome	ASAT	rs77994144	10	108203358	T	C	0.070427	0.0074269	0.6	0.0140436	32860	Weak
Outcome	ASAT	rs822075	10	108697540	G	A	0.913611	-0.00101152	0.94	0.0128686	32860	Weak
Outcome	ASAT	rs5787699	10	108727102	CT	C	0.481359	-0.00994047	0.27	0.00908655	32860	Weak
Outcome	ASAT	rs1330000	10	109666603	T	C	0.193533	-0.00313112	0.73	0.00905885	32860	Weak
Outcome	ASAT	rs317454	10	110056317	T	C	0.319912	-0.00189497	0.8	0.00764252	32860	Weak
Outcome	ASAT	rs7099611	10	112038483	C	T	0.192682	0.0124628	0.21	0.00983838	32860	Weak
Outcome	ASAT	rs544889742	10	114879429	GT	G	0.203775	-0.00473304	0.6	0.00910116	32860	Weak
Outcome	ASAT	rs79602520	10	115084845	G	A	0.018819	0.0461962	0.081	0.0265127	32860	Weak
Outcome	ASAT	rs717368	10	115707296	G	A	0.084071	-0.00922227	0.48	0.0130982	32860	Weak
Outcome	ASAT	rs2052063	10	118040352	T	C	0.515162	0.00480888	0.5	0.00717499	32860	Weak
Outcome	ASAT	rs1894788	10	118095330	T	C	0.272587	0.00775932	0.34	0.0080808	32860	Weak
Outcome	ASAT	rs10787760	10	118890693	A	G	0.720797	-0.0166593	0.041	0.0081722	32860	Weak
Outcome	ASAT	rs2420309	10	118909263	T	C	0.221521	0.00341526	0.7	0.0089206	32860	Weak
Outcome	ASAT	rs139292395	10	119522426	A	G	0.021314	-0.0134351	0.64	0.0284585	32860	Weak
Outcome	ASAT	rs10886181	10	119699433	C	T	0.10792	-0.00984823	0.41	0.0120562	32860	Weak
Outcome	ASAT	rs853599	10	119898665	T	G	0.820222	0.0137958	0.14	0.00936479	32860	Weak
Outcome	ASAT	rs547957988	10	120081963	A	C	0.01147	0.0373107	0.35	0.0396763	32860	Weak
Outcome	ASAT	rs4751664	10	120255915	T	C	0.669771	0.000223955	0.98	0.00763771	32860	Weak
Outcome	ASAT	rs1247140	10	120414118	T	C	0.662723	-0.00690402	0.36	0.0076067	32860	Weak
Outcome	ASAT	rs7092363	10	120592826	A	C	0.620307	0.0036277	0.63	0.00745622	32860	Weak
Outcome	ASAT	rs33987628	10	120935033	A	G	0.03268	-0.00702754	0.74	0.0208239	32860	Weak
Outcome	ASAT	rs2478397	10	122214477	T	C	0.742001	-0.00515785	0.53	0.00829764	32860	Weak
Outcome	ASAT	rs12570961	10	122727732	C	T	0.112865	-0.0144713	0.2	0.011397	32860	Weak
Outcome	ASAT	rs2130779	10	122879732	T	G	0.066885	0.00981149	0.5	0.0144471	32860	Weak
Outcome	ASAT	rs113720072	10	123511902	T	C	0.130943	0.00604274	0.57	0.010674	32860	Weak
Outcome	ASAT	rs10794595	10	124881502	C	T	0.651391	0.00649836	0.39	0.00752675	32860	Weak
Outcome	ASAT	rs78854101	10	124979236	G	T	0.093114	0.00108586	0.93	0.0125746	32860	Weak
Outcome	ASAT	rs11597354	10	124992820	C	T	0.179496	-0.0332813	0.0012	0.0102445	32860	Weak
Outcome	ASAT	rs1767115	10	125318038	T	G	0.659052	-0.00236579	0.75	0.00754686	32860	Weak
Outcome	ASAT	rs908472	10	125329645	A	G	0.125949	0.0225043	0.04	0.010977	32860	Weak
Outcome	ASAT	rs17105947	10	125519051	A	G	0.025366	-0.0744905	0.001	0.0226915	32860	Weak
Outcome	ASAT	rs142965466	10	126120627	A	G	0.115236	-0.00674333	0.55	0.0113198	32860	Weak
Outcome	ASAT	rs12357619	10	126277590	T	G	0.077588	-0.00726553	0.59	0.0134097	32860	Weak
Outcome	ASAT	rs2280450	10	126436279	T	C	0.557893	0.021397	0.0031	0.0072312	32860	Weak
Outcome	ASAT	rs11593921	10	126696061	G	T	0.088454	-0.00550237	0.66	0.0126244	32860	Weak
Outcome	ASAT	rs34260682	10	126711499	A	G	0.085498	-0.0164789	0.21	0.0130772	32860	Weak
Outcome	ASAT	rs11245482	10	126733546	C	T	0.386515	0.0159552	0.03	0.00735918	32860	Weak
Outcome	ASAT	rs11245496	10	126773746	G	A	0.12928	-0.0121536	0.25	0.0106742	32860	Weak
Outcome	ASAT	rs117515724	10	127074656	T	C	0.039096	0.00710623	0.72	0.0196738	32860	Weak
Outcome	ASAT	rs4962458	10	127149814	T	C	0.18644	0.00369464	0.69	0.00922626	32860	Weak
Outcome	ASAT	rs11244515	10	127171407	T	C	0.08022	0.00193153	0.88	0.0132191	32860	Weak
Outcome	ASAT	rs4962463	10	127184196	G	A	0.202973	0.0023109	0.8	0.00904189	32860	Weak
Outcome	ASAT	rs10901491	10	127660777	G	A	0.411165	-0.00512201	0.48	0.00732026	32860	Weak
Outcome	ASAT	rs147379947	10	129025014	AAAACAAAC	A	0.150766	-0.0019445	0.85	0.0100535	32860	Weak
Outcome	ASAT	rs11016841	10	129026189	G	A	0.151795	-0.00032744	0.97	0.00999539	32860	Weak
Outcome	ASAT	rs4750758	10	129042562	C	T	0.376236	-0.000283272	0.97	0.00744724	32860	Weak
Outcome	ASAT	rs10741228	10	129152153	T	C	0.430239	0.000764044	0.92	0.00727172	32860	Weak
Outcome	ASAT	rs5788839	10	129183723	GT	G	0.706363	0.00231477	0.77	0.00787784	32860	Weak
Outcome	ASAT	rs10829364	10	130057875	T	C	0.21744	-0.00644794	0.46	0.00872554	32860	Weak
Outcome	ASAT	rs11016302	10	130320996	A	C	0.1349	-0.000545941	0.96	0.0106466	32860	Weak
Outcome	ASAT	rs12243705	10	130447082	T	C	0.233544	0.00247467	0.78	0.00876235	32860	Weak
Outcome	ASAT	rs74677747	10	130448931	C	A	0.015749	0.00514683	0.86	0.0288885	32860	Weak
Outcome	ASAT	rs141773167	10	130850679	A	G	0.014947	-0.0170367	0.57	0.0303153	32860	Weak
Outcome	ASAT	rs56744339	10	131328070	CAT	C	0.545049	0.00449946	0.53	0.00719857	32860	Weak
Outcome	ASAT	rs149712227	10	131590990	T	G	0.017467	-0.00580597	0.84	0.0284696	32860	Weak
Outcome	ASAT	rs12264251	10	131770620	A	G	0.276515	0.0201367	0.012	0.00801613	32860	Weak
Outcome	ASAT	rs4750792	10	131944346	T	C	0.28335	0.00680165	0.39	0.00795239	32860	Weak
Outcome	ASAT	rs10764932	10	131981858	G	A	0.29297	-0.00639928	0.42	0.00790407	32860	Weak
Outcome	ASAT	rs12413750	10	131998616	C	T	0.194832	0.00274342	0.77	0.00931607	32860	Weak
Outcome	ASAT	rs75252796	10	132169934	C	T	0.068307	-0.0137304	0.34	0.0143041	32860	Weak
Outcome	ASAT	rs112048000	10	132862079	T	C	0.021851	-0.000875996	0.97	0.0244576	32860	Weak
Outcome	ASAT	rs147911826	10	133306895	T	C	0.083759	-0.0228153	0.081	0.0130662	32860	Weak
Outcome	ASAT	rs72856070	10	133748121	G	A	0.1151	0.00396847	0.73	0.0114164	32860	Weak
Outcome	ASAT	rs7079591	10	133778652	C	A	0.414551	0.00548589	0.45	0.0072766	32860	Weak
Outcome	ASAT	rs7074509	10	133814879	C	A	0.458435	-0.00425501	0.56	0.0073538	32860	Weak
Outcome	ASAT	rs2814162	10	134001748	T	C	0.670927	-0.0115346	0.13	0.00758099	32860	Weak
Outcome	ASAT	rs4880244	10	134051982	G	A	0.016808	-0.0371131	0.21	0.0297438	32860	Weak
Outcome	ASAT	rs76881016	10	134196286	G	A	0.070513	0.023879	0.087	0.0139471	32860	Weak
Outcome	ASAT	rs76618749	10	134541279	T	C	0.054894	0.00770249	0.63	0.0158145	32860	Weak
Outcome	ASAT	rs56186782	10	134653255	G	A	0.089942	0.0330108	0.0081	0.0124748	32860	Weak
Outcome	ASAT	rs10870218	10	134793832	T	C	0.584247	0.00370619	0.61	0.00729316	32860	Weak
Outcome	ASAT	rs150943550	10	134942698	A	C	0.013494	-0.0119974	0.71	0.0324708	32860	Weak
Outcome	ASAT	rs7478850	11	245686	G	A	0.759075	0.0079014	0.35	0.00849918	32860	Weak
Outcome	ASAT	rs28592068	11	820127	G	T	0.968304	0.0254422	0.21	0.0204658	32860	Weak
Outcome	ASAT	rs1138693	11	824789	C	T	0.741691	0.0030929	0.71	0.00822915	32860	Weak
Outcome	ASAT	rs11603874	11	896300	G	C	0.168675	0.00488003	0.61	0.00967047	32860	Weak
Outcome	ASAT	rs72842424	11	1041967	A	C	0.222199	-0.00544178	0.53	0.00869868	32860	Weak
Outcome	ASAT	rs146205197	11	1044640	T	C	0.016665	0.0159239	0.58	0.0285598	32860	Weak
Outcome	ASAT	rs35165441	11	1054434	C	T	0.122801	-0.0063428	0.56	0.011012	32860	Weak
Outcome	ASAT	rs72636988	11	1234492	G	A	0.016282	-0.0408417	0.15	0.0281464	32860	Weak
Outcome	ASAT	rs12787736	11	1373011	T	C	0.157708	0.0202005	0.041	0.00986249	32860	Weak
Outcome	ASAT	rs140194136	11	1383852	AACAAACAAACAT	A	0.358599	0.0138351	0.065	0.00749717	32860	Weak
Outcome	ASAT	rs374035581	11	1445002	T	C	0.037644	-0.0239353	0.26	0.0214678	32860	Weak
Outcome	ASAT	rs6578475	11	1545182	T	C	0.650706	0.00903875	0.23	0.00754721	32860	Weak
Outcome	ASAT	rs7129499	11	1578090	A	G	0.524701	0.00175093	0.81	0.00726758	32860	Weak
Outcome	ASAT	rs34397346	11	1602992	A	G	0.231713	-0.00619863	0.47	0.00856954	32860	Weak
Outcome	ASAT	rs138821248	11	1682065	G	A	0.011782	0.0282331	0.41	0.0339986	32860	Weak
Outcome	ASAT	rs112019303	11	2035896	GC	G	0.256347	0.00819673	0.35	0.0088322	32860	Weak
Outcome	ASAT	rs2651836	11	2316720	T	C	0.796804	0.00114489	0.9	0.00902324	32860	Weak
Outcome	ASAT	rs3986599	11	2439542	G	A	0.651313	0.00252554	0.74	0.00748454	32860	Weak
Outcome	ASAT	rs112505671	11	3103253	G	A	0.006813	0.0144653	0.74	0.0442903	32860	Weak
Outcome	ASAT	rs4482010	11	3216801	T	C	0.303313	0.0108881	0.16	0.00778045	32860	Weak
Outcome	ASAT	rs117196834	11	4409212	T	G	0.035869	-0.00421972	0.83	0.0193222	32860	Weak
Outcome	ASAT	rs34545455	11	4735076	G	A	0.146012	0.00337686	0.74	0.0101505	32860	Weak
Outcome	ASAT	rs117842668	11	6365302	G	A	0.020356	-0.0128441	0.63	0.0262802	32860	Weak
Outcome	ASAT	rs4628656	11	7407855	T	C	0.418633	0.00582317	0.42	0.00727768	32860	Weak
Outcome	ASAT	rs10769788	11	7424453	G	T	0.385255	-0.00329748	0.65	0.00734084	32860	Weak
Outcome	ASAT	rs113082586	11	7493280	AG	A	0.427576	0.00294031	0.71	0.00790345	32860	Weak
Outcome	ASAT	rs10839921	11	7935616	T	C	0.357841	0.00508957	0.5	0.00758022	32860	Weak
Outcome	ASAT	rs57125396	11	8418785	T	C	0.095193	0.0015096	0.9	0.0121502	32860	Weak
Outcome	ASAT	rs10743083	11	8636350	G	A	0.82205	0.0110745	0.24	0.00936522	32860	Weak
Outcome	ASAT	rs10128597	11	8694830	A	G	0.274983	-0.0160647	0.046	0.00804253	32860	Weak
Outcome	ASAT	rs10840161	11	9053824	A	G	0.562827	-0.00326605	0.65	0.00723448	32860	Weak
Outcome	ASAT	rs201739735	11	9465837	TAAAAAC	T	0.499935	0.00787214	0.28	0.00721425	32860	Weak
Outcome	ASAT	rs12363558	11	9545332	T	C	0.23379	-0.00594388	0.49	0.00866326	32860	Weak
Outcome	ASAT	rs9300104	11	10551106	C	T	0.649381	0.00357746	0.63	0.00747731	32860	Weak
Outcome	ASAT	rs10840484	11	10764545	C	A	0.119003	0.0177528	0.11	0.0111097	32860	Weak
Outcome	ASAT	rs148015410	11	11359462	G	A	0.020046	0.0421371	0.13	0.0280922	32860	Weak
Outcome	ASAT	rs72853140	11	11380677	T	C	0.309071	-0.00305074	0.71	0.00814373	32860	Weak
Outcome	ASAT	rs4282974	11	11573407	T	C	0.908109	-0.0099076	0.43	0.0125875	32860	Weak
Outcome	ASAT	rs897362	11	11773641	C	T	0.56452	-0.00288129	0.69	0.00722819	32860	Weak
Outcome	ASAT	rs11824377	11	11787253	G	A	0.559121	-0.00416518	0.56	0.00720958	32860	Weak
Outcome	ASAT	rs570574302	11	12758875	CA	C	0.325756	0.00252273	0.75	0.00800393	32860	Weak
Outcome	ASAT	rs7943015	11	12995535	C	T	0.043733	-0.0110149	0.53	0.0175469	32860	Weak
Outcome	ASAT	rs10741616	11	13333851	A	G	0.379116	-0.0210272	0.0043	0.00736697	32860	Weak
Outcome	ASAT	rs4578371	11	13348377	T	G	0.245544	-0.012542	0.14	0.00842811	32860	Weak
Outcome	ASAT	rs11607525	11	13838802	A	G	0.102603	0.0101908	0.39	0.0118131	32860	Weak
Outcome	ASAT	rs116890427	11	14009214	A	G	0.023796	-0.0387132	0.11	0.0241542	32860	Weak
Outcome	ASAT	rs10832317	11	14947373	G	A	0.450331	0.0103435	0.15	0.00723318	32860	Weak
Outcome	ASAT	rs1471758	11	15729314	A	G	0.23082	0.0115907	0.17	0.00848608	32860	Weak
Outcome	ASAT	rs7932314	11	16407902	G	A	0.717536	-0.00258112	0.75	0.007971	32860	Weak
Outcome	ASAT	rs72865722	11	16947421	A	G	0.144507	-0.0183803	0.073	0.01025	32860	Weak
Outcome	ASAT	rs10832703	11	16955984	T	G	0.0728	-0.0193615	0.17	0.0140876	32860	Weak
Outcome	ASAT	rs188527201	11	17757067	T	G	0.018302	0.0472885	0.079	0.0269262	32860	Weak
Outcome	ASAT	rs4757589	11	17810960	C	T	0.466696	0.0100481	0.16	0.00718115	32860	Weak
Outcome	ASAT	rs112850146	11	18393276	CT	C	0.68789	0.014868	0.06	0.00790268	32860	Weak
Outcome	ASAT	rs2658563	11	18487425	G	A	0.694185	0.00558595	0.49	0.00804689	32860	Weak
Outcome	ASAT	rs12792924	11	18585210	A	G	0.014318	0.0571687	0.062	0.0306049	32860	Weak
Outcome	ASAT	rs1544266	11	21418082	A	G	0.733563	0.00183721	0.82	0.00809128	32860	Weak
Outcome	ASAT	rs10500925	11	22414949	G	T	0.197818	-0.0044156	0.62	0.0089903	32860	Weak
Outcome	ASAT	rs200580122	11	22547126	G	T	0.233821	-0.00609208	0.47	0.00850632	32860	Weak
Outcome	ASAT	rs117509665	11	23353253	T	C	0.020116	-0.0293318	0.25	0.0256585	32860	Weak
Outcome	ASAT	rs4991318	11	23836259	G	T	0.036831	-0.0143852	0.54	0.0233713	32860	Weak
Outcome	ASAT	rs139747138	11	24377741	G	A	0.014491	0.0381908	0.21	0.0302052	32860	Weak
Outcome	ASAT	rs10500989	11	24751895	G	A	0.27579	-0.0075354	0.35	0.00812332	32860	Weak
Outcome	ASAT	rs201875706	11	25195393	TC	T	0.044587	-0.00252954	0.89	0.0186923	32860	Weak
Outcome	ASAT	rs12363563	11	25245643	T	C	0.310992	-0.00978041	0.21	0.00773241	32860	Weak
Outcome	ASAT	rs117377436	11	25469001	A	G	0.029457	0.0220579	0.31	0.0218903	32860	Weak
Outcome	ASAT	rs34803211	11	25996967	AC	A	0.241536	-0.00655412	0.43	0.00834991	32860	Weak
Outcome	ASAT	rs56095918	11	26258660	G	A	0.03394	-0.0206874	0.3	0.0199253	32860	Weak
Outcome	ASAT	rs10767531	11	26453016	A	G	0.187493	-0.000306238	0.97	0.00917554	32860	Weak
Outcome	ASAT	rs61888269	11	26993693	T	C	0.024681	0.00284246	0.9	0.0231288	32860	Weak
Outcome	ASAT	rs112449840	11	27873505	A	T	0.254916	-0.0110929	0.2	0.00872467	32860	Weak
Outcome	ASAT	rs12363812	11	28006322	T	C	0.510051	0.0101386	0.16	0.00717856	32860	Weak
Outcome	ASAT	rs12787721	11	28310202	T	C	0.184029	-0.0101591	0.27	0.00924282	32860	Weak
Outcome	ASAT	rs560724399	11	28361080	CA	C	0.177794	0.00786856	0.42	0.00974005	32860	Weak
Outcome	ASAT	rs11030354	11	28525124	G	A	0.491596	0.0132056	0.066	0.00719368	32860	Weak
Outcome	ASAT	rs7396827	11	28577867	C	T	0.545176	-0.00284327	0.69	0.00725101	32860	Weak
Outcome	ASAT	rs12361756	11	29064424	G	A	0.075117	0.00292675	0.83	0.0138562	32860	Weak
Outcome	ASAT	rs4922819	11	29349419	G	A	0.300894	0.0131001	0.095	0.00784194	32860	Weak
Outcome	ASAT	rs145345105	11	30089136	A	G	0.010349	-0.00371961	0.92	0.0368842	32860	Weak
Outcome	ASAT	rs12797142	11	30536605	A	G	0.238579	0.0149178	0.076	0.00841259	32860	Weak
Outcome	ASAT	rs11602108	11	30598674	A	G	0.092035	0.0329062	0.0086	0.0125316	32860	Weak
Outcome	ASAT	rs36122686	11	30845489	AT	A	0.576377	0.00103961	0.89	0.00725437	32860	Weak
Outcome	ASAT	rs61880662	11	30901989	G	A	0.149917	-0.0188041	0.07	0.010366	32860	Weak
Outcome	ASAT	rs372264773	11	31065370	CT	C	0.362677	0.00249671	0.74	0.00753492	32860	Weak
Outcome	ASAT	rs67707190	11	31210500	G	A	0.288745	-0.00917457	0.24	0.00788674	32860	Weak
Outcome	ASAT	rs61879863	11	31271966	C	T	0.355057	-0.00790137	0.3	0.00760252	32860	Weak
Outcome	ASAT	rs11604176	11	31293663	T	C	0.288412	-0.00904443	0.25	0.00788885	32860	Weak
Outcome	ASAT	rs61878484	11	31585061	T	C	0.12624	-0.0228678	0.038	0.0110487	32860	Weak
Outcome	ASAT	rs112491560	11	32058154	TAC	T	0.377654	-0.0195026	0.014	0.00795221	32860	Weak
Outcome	ASAT	rs149146313	11	32330390	T	G	0.012472	1.53906e-05	1	0.0334586	32860	Weak
Outcome	ASAT	rs552512	11	32615001	G	A	0.655433	-0.00450194	0.55	0.00757007	32860	Weak
Outcome	ASAT	rs4755801	11	33671073	T	A	0.670024	-0.0051781	0.5	0.00768784	32860	Weak
Outcome	ASAT	rs831606	11	33717140	C	T	0.723805	0.00283011	0.72	0.00799072	32860	Weak
Outcome	ASAT	rs78015652	11	36118983	G	A	0.020329	0.0101864	0.72	0.0280305	32860	Weak
Outcome	ASAT	rs331454	11	36540098	C	T	0.746804	0.00154457	0.85	0.00827336	32860	Weak
Outcome	ASAT	rs2422370	11	36868287	G	A	0.178299	-0.0201174	0.051	0.0103135	32860	Weak
Outcome	ASAT	rs7118285	11	37147795	G	T	0.550117	0.000932814	0.9	0.00726172	32860	Weak
Outcome	ASAT	rs11606540	11	38843968	C	T	0.121595	0.0147285	0.18	0.0110763	32860	Weak
Outcome	ASAT	rs529420253	11	39480722	CT	C	0.071961	0.00768656	0.65	0.0169517	32860	Weak
Outcome	ASAT	rs140499633	11	39616785	CATAT	C	0.512389	0.00978355	0.23	0.00812062	32860	Weak
Outcome	ASAT	rs2953318	11	40125175	A	C	0.988625	-0.00286851	0.94	0.0353558	32860	Weak
Outcome	ASAT	rs111318016	11	40398561	C	A	0.021577	0.0364211	0.14	0.0245874	32860	Weak
Outcome	ASAT	rs142943153	11	40704296	CAATAAATA	C	0.645255	-0.00497476	0.53	0.0078569	32860	Weak
Outcome	ASAT	rs149919946	11	40945292	GA	G	0.034902	-0.00144203	0.94	0.0197449	32860	Weak
Outcome	ASAT	rs117616153	11	41047414	T	C	0.014687	0.0387908	0.2	0.0302957	32860	Weak
Outcome	ASAT	rs72896573	11	41424654	A	G	0.168469	-0.0171715	0.076	0.00966241	32860	Weak
Outcome	ASAT	rs3979278	11	41666586	ATGTG	A	0.910515	0.00405766	0.75	0.0127874	32860	Weak
Outcome	ASAT	rs112133680	11	42630805	T	C	0.093273	-0.00413613	0.74	0.0122752	32860	Weak
Outcome	ASAT	rs7930170	11	42783584	C	A	0.371735	-0.0190961	0.0099	0.00740258	32860	Weak
Outcome	ASAT	rs2862667	11	43142892	T	C	0.694502	-0.00580448	0.46	0.00779124	32860	Weak
Outcome	ASAT	rs73525918	11	43143089	T	C	0.012274	0.046961	0.16	0.033196	32860	Weak
Outcome	ASAT	rs4338513	11	43319979	A	G	0.21093	0.00330411	0.71	0.00884165	32860	Weak
Outcome	ASAT	rs57636547	11	43486684	T	C	0.22951	0.00291767	0.73	0.00851737	32860	Weak
Outcome	ASAT	rs10838125	11	43565476	C	T	0.611963	0.00505616	0.49	0.00737483	32860	Weak
Outcome	ASAT	rs3740981	11	43569964	G	A	0.312468	0.00122069	0.87	0.0077591	32860	Weak
Outcome	ASAT	rs10838198	11	43921794	A	G	0.598184	-0.00932848	0.2	0.00733601	32860	Weak
Outcome	ASAT	rs10674046	11	44432359	GGA	G	0.850809	0.0110318	0.27	0.0100461	32860	Weak
Outcome	ASAT	rs7119021	11	44868967	A	G	0.024466	-0.0205398	0.38	0.0232793	32860	Weak
Outcome	ASAT	rs11038440	11	45419113	T	C	0.523948	0.0136902	0.056	0.00716831	32860	Weak
Outcome	ASAT	rs2932512	11	46080899	A	G	0.926459	0.0212592	0.12	0.0136742	32860	Weak
Outcome	ASAT	rs11038789	11	46175709	T	C	0.275634	0.0182479	0.023	0.00802058	32860	Weak
Outcome	ASAT	rs57734357	11	46304338	G	A	0.314562	0.0183551	0.018	0.00777963	32860	Weak
Outcome	ASAT	rs201338732	11	46309513	TGA	T	0.02023	0.0284058	0.3	0.027505	32860	Weak
Outcome	ASAT	rs75212415	11	46376384	C	T	0.0439	0.0165436	0.34	0.0174473	32860	Weak
Outcome	ASAT	rs61884324	11	46762817	A	G	0.096986	-0.00190087	0.88	0.012108	32860	Weak
Outcome	ASAT	rs141348433	11	46777065	C	A	0.012396	0.0479159	0.15	0.0333065	32860	Weak
Outcome	ASAT	rs182148782	11	46887058	G	A	0.033546	0.01395	0.5	0.0205482	32860	Weak
Outcome	ASAT	rs199555322	11	47378476	T	TCA	0.306923	0.00379307	0.63	0.00789274	32860	Weak
Outcome	ASAT	rs2053979	11	47439444	G	A	0.328246	0.00858935	0.26	0.00761943	32860	Weak
Outcome	ASAT	rs539660621	11	47715781	CA	C	0.273063	0.0057317	0.49	0.00829255	32860	Weak
Outcome	ASAT	rs2930191	11	47946836	A	G	0.365067	0.000953431	0.9	0.00746195	32860	Weak
Outcome	ASAT	rs1483121	11	48333360	A	G	0.147326	-0.00621173	0.54	0.0100771	32860	Weak
Outcome	ASAT	rs61917510	11	48437356	A	G	0.145223	-0.00246802	0.81	0.0102967	32860	Weak
Outcome	ASAT	rs375696995	11	48666449	T	C	0.128481	-0.0140071	0.19	0.010657	32860	Weak
Outcome	ASAT	rs542934010	11	48783923	A	G	0.010893	-0.0187503	0.62	0.0374739	32860	Weak
Outcome	ASAT	rs117814197	11	49129656	T	C	0.125186	0.00120354	0.91	0.0107701	32860	Weak
Outcome	ASAT	rs146577192	11	49231452	A	G	0.048966	-0.00104361	0.95	0.0169971	32860	Weak
Outcome	ASAT	rs567540722	11	49750715	C	A	0.100595	-0.00991821	0.43	0.0124619	32860	Weak
Outcome	ASAT	rs138173291	11	50591148	C	T	0.010875	-0.0299463	0.46	0.0403069	32860	Weak
Outcome	ASAT	rs11245786	11	50615838	A	G	0.218099	-0.00929212	0.29	0.00872225	32860	Weak
Outcome	ASAT	rs10902012	11	50642329	T	C	0.176398	-0.00630513	0.51	0.00950383	32860	Weak
Outcome	ASAT	rs200093410	11	51377752	TA	T	0.365366	0.00678662	0.36	0.00742787	32860	Weak
Outcome	ASAT	rs11230826	11	55512453	T	C	0.024063	0.0208132	0.39	0.0242096	32860	Weak
Outcome	ASAT	rs7101616	11	55635259	A	C	0.712378	0.00498349	0.53	0.00794735	32860	Weak
Outcome	ASAT	rs140806757	11	56181053	C	T	0.014341	-0.0166037	0.58	0.030273	32860	Weak
Outcome	ASAT	rs1783453	11	56690060	G	A	0.83001	-0.0185801	0.052	0.00956093	32860	Weak
Outcome	ASAT	rs75280835	11	56958716	C	T	0.123751	-0.0123748	0.26	0.0108952	32860	Weak
Outcome	ASAT	rs373217887	11	56985839	CAT	C	0.332616	0.00377541	0.63	0.00790336	32860	Weak
Outcome	ASAT	rs112768376	11	57655288	TTA	T	0.454316	-0.00555797	0.44	0.00723145	32860	Weak
Outcome	ASAT	rs12419176	11	57706711	C	T	0.281936	-0.00986049	0.21	0.00791946	32860	Weak
Outcome	ASAT	rs192724460	11	57766550	G	A	0.018392	0.0300741	0.3	0.0287979	32860	Weak
Outcome	ASAT	rs34637003	11	57873631	CT	C	0.609985	0.0150326	0.049	0.00763423	32860	Weak
Outcome	ASAT	rs7925560	11	58263036	A	G	0.231293	-0.00673143	0.43	0.00848468	32860	Weak
Outcome	ASAT	rs550942	11	58394154	T	C	0.821279	0.00476844	0.61	0.00939317	32860	Weak
Outcome	ASAT	rs11518562	11	60863141	T	C	0.037133	-0.012659	0.52	0.0196744	32860	Weak
Outcome	ASAT	rs76701374	11	61258971	A	G	0.011787	-0.0561119	0.1	0.0341049	32860	Weak
Outcome	ASAT	rs3019192	11	61268257	G	A	0.851614	-0.01884	0.063	0.0101352	32860	Weak
Outcome	ASAT	rs1639892	11	61370853	G	A	0.950774	-0.0166292	0.32	0.0165631	32860	Weak
Outcome	ASAT	rs17156244	11	61482395	G	T	0.137345	-0.0129505	0.22	0.0104737	32860	Weak
Outcome	ASAT	rs4963390	11	61514821	G	A	0.137983	-0.0167868	0.11	0.0104571	32860	Weak
Outcome	ASAT	rs2509956	11	62196723	C	T	0.35142	0.000917116	0.9	0.00760047	32860	Weak
Outcome	ASAT	rs10897318	11	62799468	C	T	0.386256	-0.00743155	0.31	0.00736785	32860	Weak
Outcome	ASAT	rs78113693	11	63586267	T	C	0.020679	-0.0238359	0.34	0.0251536	32860	Weak
Outcome	ASAT	rs12418000	11	63700056	T	C	0.396711	-0.000209843	0.98	0.00733515	32860	Weak
Outcome	ASAT	rs33975069	11	63779877	CT	C	0.093312	0.00286464	0.83	0.0135591	32860	Weak
Outcome	ASAT	rs2307738	11	63875007	ATAC	A	0.21768	0.0151243	0.081	0.00865864	32860	Weak
Outcome	ASAT	rs646384	11	63875456	G	A	0.215319	0.0149967	0.084	0.00869265	32860	Weak
Outcome	ASAT	rs502571	11	64419217	G	T	0.186455	-0.0160858	0.082	0.00923431	32860	Weak
Outcome	ASAT	rs606458	11	64546391	T	C	0.90756	0.00413369	0.74	0.0123362	32860	Weak
Outcome	ASAT	rs3200401	11	65271832	T	C	0.219585	0.0134476	0.12	0.00864909	32860	Weak
Outcome	ASAT	rs116948503	11	65565694	A	G	0.039533	-0.011537	0.53	0.0182618	32860	Weak
Outcome	ASAT	rs801733	11	65934549	C	A	0.361887	-0.00780162	0.3	0.00746223	32860	Weak
Outcome	ASAT	rs11537993	11	66109033	C	T	0.349235	-0.0132493	0.077	0.00750271	32860	Weak
Outcome	ASAT	rs76422502	11	66184517	G	A	0.194277	-0.0019817	0.83	0.00907476	32860	Weak
Outcome	ASAT	rs12793712	11	66198353	T	C	0.293852	-0.00550319	0.49	0.00789695	32860	Weak
Outcome	ASAT	rs11227485	11	66215423	T	C	0.293842	-0.00537412	0.49	0.0078739	32860	Weak
Outcome	ASAT	rs34419890	11	66501624	C	T	0.074713	-0.0210616	0.12	0.0135943	32860	Weak
Outcome	ASAT	rs539261011	11	66554408	GT	G	0.253153	-0.00691345	0.41	0.00839939	32860	Weak
Outcome	ASAT	rs147303320	11	66847019	C	A	0.052159	-1.90099e-05	1	0.0164134	32860	Weak
Outcome	ASAT	rs148627238	11	66855593	A	G	0.023642	0.0309937	0.2	0.0241386	32860	Weak
Outcome	ASAT	rs563118370	11	67483575	G	A	0.030029	0.0239966	0.35	0.0257681	32860	Weak
Outcome	ASAT	rs10736661	11	67502021	G	A	0.668201	0.00510052	0.51	0.00779155	32860	Weak
Outcome	ASAT	rs113552414	11	67513042	C	A	0.437313	0.00230262	0.76	0.00750296	32860	Weak
Outcome	ASAT	rs79770290	11	68178752	A	G	0.078548	-0.00326172	0.8	0.0131802	32860	Weak
Outcome	ASAT	rs12283755	11	68371658	G	A	0.277531	-0.00199604	0.8	0.00799065	32860	Weak
Outcome	ASAT	rs12361365	11	68591872	G	A	0.180578	-0.0184998	0.051	0.00947027	32860	Weak
Outcome	ASAT	rs11228370	11	68594165	C	T	0.609952	-0.0191858	0.01	0.00746393	32860	Weak
Outcome	ASAT	rs2924552	11	68889367	T	C	0.399871	-0.00839048	0.25	0.00734907	32860	Weak
Outcome	ASAT	rs11236502	11	70364509	G	A	0.210176	-0.00477472	0.59	0.00878161	32860	Weak
Outcome	ASAT	rs61885158	11	70454925	A	G	0.160245	-0.00277848	0.78	0.00975401	32860	Weak
Outcome	ASAT	rs11233744	11	71171046	T	C	0.073288	-0.0110956	0.42	0.0137924	32860	Weak
Outcome	ASAT	rs7117417	11	71486113	T	C	0.587632	0.0152668	0.036	0.00729764	32860	Weak
Outcome	ASAT	rs1783958	11	71595960	C	T	0.580748	0.0123517	0.092	0.00732503	32860	Weak
Outcome	ASAT	rs537309206	11	72335041	CT	C	0.488753	-0.0187013	0.011	0.00736156	32860	Weak
Outcome	ASAT	rs111851513	11	73520285	CGGTGG	C	0.411227	0.00754281	0.3	0.00725318	32860	Weak
Outcome	ASAT	rs66684251	11	74423658	T	C	0.303693	-0.0121679	0.12	0.00784324	32860	Weak
Outcome	ASAT	rs11387351	11	75243204	CA	C	0.869353	0.00252852	0.82	0.0109506	32860	Weak
Outcome	ASAT	rs57572296	11	75596984	ATT	A	0.040356	0.00147948	0.94	0.0182981	32860	Weak
Outcome	ASAT	rs532624126	11	76132948	CA	C	0.285112	-0.0109544	0.18	0.00819019	32860	Weak
Outcome	ASAT	rs10899274	11	76447337	C	T	0.377842	-0.00544909	0.46	0.00736701	32860	Weak
Outcome	ASAT	rs145077406	11	76766709	T	C	0.034454	0.0204247	0.31	0.0201067	32860	Weak
Outcome	ASAT	rs7104577	11	76954898	G	A	0.472489	0.00458196	0.52	0.00714294	32860	Weak
Outcome	ASAT	rs543315925	11	77157942	GA	G	0.035089	-0.010236	0.65	0.0224818	32860	Weak
Outcome	ASAT	rs150702313	11	77270442	A	G	0.084388	0.0301824	0.019	0.0129084	32860	Weak
Outcome	ASAT	rs551998	11	78553256	C	T	0.370005	-0.0044486	0.55	0.00739527	32860	Weak
Outcome	ASAT	rs36036085	11	78559912	GA	G	0.356085	-0.00456902	0.55	0.00758434	32860	Weak
Outcome	ASAT	rs201346247	11	78903000	GCC	G	0.038487	-0.0401592	0.032	0.0186904	32860	Weak
Outcome	ASAT	rs17828961	11	79053374	T	C	0.058407	-0.0132619	0.38	0.0152603	32860	Weak
Outcome	ASAT	rs12575860	11	79976763	A	C	0.105328	0.00630008	0.59	0.011713	32860	Weak
Outcome	ASAT	rs34359544	11	80430567	G	A	0.457557	0.00489864	0.49	0.00717758	32860	Weak
Outcome	ASAT	rs56770070	11	80958803	C	A	0.26741	0.00831424	0.31	0.00817942	32860	Weak
Outcome	ASAT	rs10792585	11	81391123	C	A	0.322472	0.00563469	0.46	0.00767752	32860	Weak
Outcome	ASAT	rs7125061	11	82400243	G	T	0.102006	0.00474212	0.69	0.0118937	32860	Weak
Outcome	ASAT	rs148296891	11	82432136	A	G	0.0144	-0.0177274	0.57	0.0308656	32860	Weak
Outcome	ASAT	rs112089118	11	82641796	AAAAG	A	0.460564	0.016542	0.022	0.00722194	32860	Weak
Outcome	ASAT	rs10898126	11	83188844	T	G	0.591214	-0.0144475	0.047	0.00726222	32860	Weak
Outcome	ASAT	rs919663	11	83329610	G	T	0.185169	-0.00154569	0.87	0.00926726	32860	Weak
Outcome	ASAT	rs182362475	11	84129635	T	C	0.01974	0.00800685	0.76	0.0267364	32860	Weak
Outcome	ASAT	rs61907736	11	84620053	C	T	0.297303	-0.00911889	0.25	0.00790156	32860	Weak
Outcome	ASAT	rs10898332	11	84631738	C	T	0.639101	-0.00337843	0.65	0.00748478	32860	Weak
Outcome	ASAT	rs200348790	11	84790066	A	AG	0.357231	-0.0198956	0.0096	0.00768248	32860	Weak
Outcome	ASAT	rs138953380	11	86440773	A	G	0.011866	0.0320468	0.35	0.0342433	32860	Weak
Outcome	ASAT	rs2212406	11	87519529	A	G	0.135656	0.0375025	0.00033	0.0104427	32860	Weak
Outcome	ASAT	rs117591754	11	87623483	C	T	0.029685	0.00972316	0.66	0.0221743	32860	Weak
Outcome	ASAT	rs146996748	11	87750776	C	A	0.017725	0.0341111	0.21	0.0271315	32860	Weak
Outcome	ASAT	rs117075525	11	89052471	T	C	0.017453	0.00424234	0.88	0.0273851	32860	Weak
Outcome	ASAT	rs10765231	11	89403728	C	T	0.193809	0.00262845	0.77	0.00906776	32860	Weak
Outcome	ASAT	rs12287839	11	89465830	A	G	0.348124	-0.0143485	0.059	0.00760729	32860	Weak
Outcome	ASAT	rs61903722	11	89967042	T	C	0.198271	0.00942014	0.29	0.00899109	32860	Weak
Outcome	ASAT	rs1404525	11	90608199	G	A	0.421946	0.00999423	0.17	0.00724198	32860	Weak
Outcome	ASAT	rs138783756	11	90959209	G	A	0.099598	-0.0109867	0.42	0.013581	32860	Weak
Outcome	ASAT	rs10765460	11	90991115	T	C	0.85705	-0.00280834	0.78	0.0102043	32860	Weak
Outcome	ASAT	rs1587843	11	91123074	C	T	0.577299	-0.0137837	0.071	0.00763875	32860	Weak
Outcome	ASAT	rs142251555	11	91588573	A	G	0.011652	0.0153353	0.66	0.0344559	32860	Weak
Outcome	ASAT	rs10765520	11	91805584	C	A	0.717954	-0.0171613	0.031	0.00795274	32860	Weak
Outcome	ASAT	rs9804677	11	91850650	A	G	0.489503	0.00474178	0.51	0.00717136	32860	Weak
Outcome	ASAT	rs481643	11	92121242	A	G	0.165892	0.00863416	0.37	0.00962075	32860	Weak
Outcome	ASAT	rs139267201	11	93059351	T	C	0.012485	-0.0131416	0.7	0.0337912	32860	Weak
Outcome	ASAT	rs56253870	11	93290646	C	T	0.202127	-2.2311e-05	1	0.00894784	32860	Weak
Outcome	ASAT	rs191379099	11	94162799	G	A	0.011664	-0.00837009	0.8	0.0338931	32860	Weak
Outcome	ASAT	rs78394560	11	94335643	G	A	0.019897	-0.0255442	0.34	0.0267801	32860	Weak
Outcome	ASAT	rs10831313	11	94882712	G	A	0.369774	0.00424532	0.58	0.00773334	32860	Weak
Outcome	ASAT	rs6144455	11	95270872	ATTTTACTCCACC	A	0.431809	-0.00113446	0.88	0.00774474	32860	Weak
Outcome	ASAT	rs17207890	11	95490754	A	G	0.348478	-0.0108488	0.15	0.00757519	32860	Weak
Outcome	ASAT	rs11454567	11	95589497	CT	C	0.391994	-0.00962057	0.21	0.0077482	32860	Weak
Outcome	ASAT	rs11021347	11	95653494	C	T	0.409643	-0.00986389	0.18	0.00728859	32860	Weak
Outcome	ASAT	rs145059364	11	97851691	G	A	0.014207	0.0265886	0.39	0.0309679	32860	Weak
Outcome	ASAT	rs4445597	11	97854975	T	G	0.104655	0.00732158	0.53	0.0117995	32860	Weak
Outcome	ASAT	rs7128540	11	98438729	T	C	0.761999	-0.00394737	0.64	0.00837075	32860	Weak
Outcome	ASAT	rs12576805	11	98919031	C	A	0.011291	-0.0296589	0.38	0.033768	32860	Weak
Outcome	ASAT	rs77563952	11	98961001	C	T	0.030628	0.0185715	0.38	0.0209986	32860	Weak
Outcome	ASAT	rs4418772	11	99271379	A	C	0.164931	0.00459254	0.63	0.00962256	32860	Weak
Outcome	ASAT	rs11221547	11	99701653	C	T	0.176972	-0.00786267	0.4	0.00938029	32860	Weak
Outcome	ASAT	rs1081342	11	99897293	C	T	0.412651	-0.0106103	0.15	0.00733479	32860	Weak
Outcome	ASAT	rs146899043	11	99961203	TTC	T	0.658226	-0.00704373	0.35	0.00757958	32860	Weak
Outcome	ASAT	rs66475668	11	99970688	C	T	0.07684	-0.0171307	0.21	0.0135639	32860	Weak
Outcome	ASAT	rs12575570	11	99970832	G	A	0.076848	-0.0171431	0.21	0.013565	32860	Weak
Outcome	ASAT	rs10791277	11	100106009	A	G	0.653482	0.0028157	0.71	0.00758462	32860	Weak
Outcome	ASAT	rs613824	11	100122331	G	A	0.722195	-0.00813316	0.31	0.00804978	32860	Weak
Outcome	ASAT	rs5794051	11	100205895	CA	C	0.294339	0.0123382	0.12	0.00792513	32860	Weak
Outcome	ASAT	rs61908437	11	100310088	A	G	0.157248	0.00137383	0.89	0.00979953	32860	Weak
Outcome	ASAT	rs66975288	11	101256883	C	T	0.812587	0.00367358	0.69	0.00919055	32860	Weak
Outcome	ASAT	rs56318611	11	101351691	G	T	0.04183	0.0147634	0.41	0.0178077	32860	Weak
Outcome	ASAT	rs61916023	11	101827526	T	C	0.013868	0.0297954	0.39	0.0343525	32860	Weak
Outcome	ASAT	rs77702502	11	101837872	C	A	0.01954	-0.00571288	0.83	0.0267418	32860	Weak
Outcome	ASAT	rs373557512	11	102099365	CA	C	0.568989	-0.0120867	0.12	0.0077867	32860	Weak
Outcome	ASAT	rs61893625	11	102144386	G	A	0.030277	-0.0368153	0.089	0.0216399	32860	Weak
Outcome	ASAT	rs10750679	11	103828811	T	C	0.37885	-0.00358448	0.63	0.0074004	32860	Weak
Outcome	ASAT	rs2510641	11	104586884	A	T	0.761706	-0.0150862	0.079	0.00858015	32860	Weak
Outcome	ASAT	rs144250550	11	105741529	C	T	0.016469	0.00103917	0.97	0.0290703	32860	Weak
Outcome	ASAT	rs1258472	11	105814611	C	A	0.388843	-0.0101664	0.19	0.00772687	32860	Weak
Outcome	ASAT	rs5794444	11	105838430	CA	C	0.539147	-0.00188981	0.8	0.00739188	32860	Weak
Outcome	ASAT	rs72978054	11	106319359	G	T	0.023192	0.00223555	0.93	0.0242773	32860	Weak
Outcome	ASAT	rs10047466	11	106670711	C	T	0.912229	-0.0033886	0.79	0.0127368	32860	Weak
Outcome	ASAT	rs4754196	11	107096777	G	A	0.482624	0.00169976	0.81	0.00714274	32860	Weak
Outcome	ASAT	rs72986689	11	107188356	T	C	0.130369	-0.00789846	0.46	0.010679	32860	Weak
Outcome	ASAT	rs12226079	11	107603391	A	C	0.046036	-0.00542543	0.75	0.0171949	32860	Weak
Outcome	ASAT	rs10890858	11	108413853	T	C	0.147631	-0.0013616	0.89	0.0100448	32860	Weak
Outcome	ASAT	rs61914038	11	108618812	C	A	0.035059	-0.0128653	0.51	0.0194319	32860	Weak
Outcome	ASAT	rs549430635	11	108758309	TA	T	0.155941	-0.00172282	0.86	0.0100481	32860	Weak
Outcome	ASAT	rs10466523	11	108814451	C	T	0.634349	0.010491	0.16	0.00747693	32860	Weak
Outcome	ASAT	rs147505477	11	108887034	T	G	0.019896	-0.0172935	0.51	0.0265269	32860	Weak
Outcome	ASAT	rs11213183	11	109731176	A	C	0.019931	0.0186128	0.47	0.0255107	32860	Weak
Outcome	ASAT	rs11410915	11	110025094	CA	C	0.735793	-0.00413186	0.62	0.00835726	32860	Weak
Outcome	ASAT	rs2120117	11	110371950	G	T	0.174174	-0.00880336	0.35	0.00947984	32860	Weak
Outcome	ASAT	rs112918579	11	110922662	G	A	0.049256	0.0332458	0.071	0.0184306	32860	Weak
Outcome	ASAT	rs4265625	11	111238307	G	A	0.71623	0.00369129	0.64	0.00797462	32860	Weak
Outcome	ASAT	rs55838940	11	111319613	A	C	0.393244	-0.00649454	0.39	0.00758473	32860	Weak
Outcome	ASAT	rs4938648	11	111335275	T	C	0.409631	-0.0101282	0.17	0.00730051	32860	Weak
Outcome	ASAT	rs139772777	11	111789512	C	T	0.024176	-0.0171384	0.48	0.0245192	32860	Weak
Outcome	ASAT	rs72993818	11	112546108	A	G	0.04154	-0.0200635	0.28	0.0184727	32860	Weak
Outcome	ASAT	rs140084501	11	112759975	ATATATT	A	0.182639	-0.0114455	0.23	0.00946443	32860	Weak
Outcome	ASAT	rs1436109	11	112991618	T	G	0.102894	-0.0131149	0.27	0.0117861	32860	Weak
Outcome	ASAT	rs10789937	11	113042119	T	C	0.644613	0.00723918	0.34	0.00751101	32860	Weak
Outcome	ASAT	rs144623517	11	113062983	AT	A	0.107382	-0.0102449	0.4	0.012108	32860	Weak
Outcome	ASAT	rs2471851	11	113301069	C	A	0.156831	0.0129555	0.19	0.00978821	32860	Weak
Outcome	ASAT	rs75765286	11	113310037	T	G	0.052912	0.00332315	0.84	0.0162387	32860	Weak
Outcome	ASAT	rs11214775	11	113807181	A	G	0.282088	-0.0160148	0.044	0.00796763	32860	Weak
Outcome	ASAT	rs238929	11	113972439	G	A	0.356986	-0.00161282	0.83	0.00764687	32860	Weak
Outcome	ASAT	rs622200	11	114028774	C	T	0.164658	-0.00100755	0.92	0.00962679	32860	Weak
Outcome	ASAT	rs648044	11	114030799	G	A	0.599203	0.0091556	0.22	0.00744128	32860	Weak
Outcome	ASAT	rs61904663	11	114061365	G	A	0.41127	0.00854068	0.24	0.00728354	32860	Weak
Outcome	ASAT	rs11215120	11	114503925	T	C	0.654665	-0.0115037	0.14	0.00776248	32860	Weak
Outcome	ASAT	rs112908367	11	114846834	ATAAC	A	0.656045	0.0119724	0.11	0.00757322	32860	Weak
Outcome	ASAT	rs11215308	11	114866549	A	G	0.310486	0.0022273	0.77	0.0077862	32860	Weak
Outcome	ASAT	rs12790595	11	114891088	A	G	0.015198	0.0264203	0.38	0.0301006	32860	Weak
Outcome	ASAT	rs11215403	11	115058585	A	G	0.244356	-0.000160533	0.98	0.0083536	32860	Weak
Outcome	ASAT	rs45489793	11	115087055	A	G	0.173863	-0.0130338	0.17	0.009478	32860	Weak
Outcome	ASAT	rs2126069	11	115473374	T	C	0.48489	-0.00189653	0.79	0.00719477	32860	Weak
Outcome	ASAT	rs2613458	11	115474581	C	A	0.718446	0.00524625	0.51	0.00799818	32860	Weak
Outcome	ASAT	rs548087112	11	115518457	CT	C	0.564757	0.0144896	0.059	0.00766999	32860	Weak
Outcome	ASAT	rs201268542	11	115615786	GA	G	0.045541	0.00600146	0.75	0.0186173	32860	Weak
Outcome	ASAT	rs12805827	11	115667512	A	C	0.036557	0.00144879	0.94	0.0190256	32860	Weak
Outcome	ASAT	rs2512569	11	115725072	T	C	0.530244	-0.00321969	0.65	0.00716699	32860	Weak
Outcome	ASAT	rs4938235	11	116097385	A	C	0.84859	0.00832003	0.4	0.00995291	32860	Weak
Outcome	ASAT	rs61904805	11	116433091	A	C	0.010102	0.0174699	0.65	0.0384449	32860	Weak
Outcome	ASAT	rs147149780	11	117320192	AAAGC	A	0.009522	0.0281419	0.45	0.0372981	32860	Weak
Outcome	ASAT	rs4252248	11	117858983	A	G	0.676767	0.000946833	0.9	0.00768693	32860	Weak
Outcome	ASAT	rs11216742	11	117967624	G	A	0.286692	-0.00429187	0.61	0.00839531	32860	Weak
Outcome	ASAT	rs648389	11	118038697	C	T	0.009797	0.0444335	0.23	0.0368673	32860	Weak
Outcome	ASAT	rs7951019	11	118358027	G	T	0.033117	-0.0180074	0.38	0.0203285	32860	Weak
Outcome	ASAT	rs11603023	11	118486067	C	T	0.567911	0.0144691	0.045	0.00721378	32860	Weak
Outcome	ASAT	rs569770	11	118584498	C	T	0.642637	0.00635474	0.4	0.00748064	32860	Weak
Outcome	ASAT	rs185103148	11	118860295	A	G	0.045996	0.00196976	0.91	0.0180432	32860	Weak
Outcome	ASAT	rs1177562	11	118949331	T	C	0.407955	0.00606082	0.4	0.00726988	32860	Weak
Outcome	ASAT	rs606151	11	119384214	A	G	0.312624	0.00847063	0.28	0.00776098	32860	Weak
Outcome	ASAT	rs1374563	11	119762569	A	G	0.163107	0.0209924	0.033	0.00983476	32860	Weak
Outcome	ASAT	rs538518	11	119789044	T	G	0.603293	0.00259107	0.72	0.00735815	32860	Weak
Outcome	ASAT	rs112254407	11	119826936	AGTT	A	0.168841	-0.0269226	0.005	0.00959266	32860	Weak
Outcome	ASAT	rs35661813	11	119831794	C	A	0.112975	-0.00233326	0.84	0.0113443	32860	Weak
Outcome	ASAT	rs2508652	11	120405162	T	C	0.257388	0.00937686	0.25	0.00814396	32860	Weak
Outcome	ASAT	rs2253023	11	120412169	T	C	0.260026	0.0118209	0.15	0.00818344	32860	Weak
Outcome	ASAT	rs61901400	11	120590901	A	G	0.074464	-0.00475404	0.73	0.0139488	32860	Weak
Outcome	ASAT	rs147294208	11	121086892	T	C	0.011171	-0.0320459	0.37	0.0354743	32860	Weak
Outcome	ASAT	rs141094252	11	121119266	T	C	0.020248	0.014989	0.58	0.0268814	32860	Weak
Outcome	ASAT	rs11375584	11	121343677	GA	G	0.941401	-0.000751273	0.97	0.0172052	32860	Weak
Outcome	ASAT	rs117707792	11	121470927	A	G	0.032054	-0.0228998	0.27	0.0208769	32860	Weak
Outcome	ASAT	rs10892766	11	121510716	T	C	0.404401	-0.00906486	0.22	0.00745752	32860	Weak
Outcome	ASAT	rs530916	11	121549091	G	A	0.557041	-0.00325559	0.65	0.00718807	32860	Weak
Outcome	ASAT	rs1666658	11	121801129	C	T	0.392206	-0.00799858	0.27	0.0072907	32860	Weak
Outcome	ASAT	rs10892817	11	122070686	G	A	0.243112	0.0127213	0.13	0.00835583	32860	Weak
Outcome	ASAT	rs73013975	11	122072103	A	G	0.304525	0.00860336	0.27	0.00781474	32860	Weak
Outcome	ASAT	rs61909880	11	122083405	A	G	0.067413	-0.00521645	0.72	0.0143941	32860	Weak
Outcome	ASAT	rs77829991	11	122086914	G	A	0.011241	0.00329004	0.92	0.0342665	32860	Weak
Outcome	ASAT	rs11828307	11	122093285	A	G	0.365619	-0.00620642	0.41	0.00745329	32860	Weak
Outcome	ASAT	rs57353103	11	122645049	G	C	0.412122	-0.00256491	0.73	0.00742665	32860	Weak
Outcome	ASAT	rs1148117	11	123493061	G	T	0.155615	-0.00135152	0.89	0.00995845	32860	Weak
Outcome	ASAT	rs9326264	11	123605937	T	C	0.607563	0.00789218	0.28	0.00734842	32860	Weak
Outcome	ASAT	rs1940187	11	123714925	G	A	0.541448	-0.0178294	0.013	0.00717522	32860	Weak
Outcome	ASAT	rs12278537	11	123715305	T	G	0.219051	0.0264598	0.0022	0.00862597	32860	Weak
Outcome	ASAT	rs12574086	11	123894556	G	A	0.083323	-0.00256065	0.84	0.013046	32860	Weak
Outcome	ASAT	rs143703	11	123966886	T	C	0.86876	0.0099914	0.35	0.0106727	32860	Weak
Outcome	ASAT	rs11219507	11	124092083	T	C	0.025898	0.0321453	0.16	0.0226169	32860	Weak
Outcome	ASAT	rs12785892	11	124116164	T	C	0.439009	-0.0095053	0.22	0.00767957	32860	Weak
Outcome	ASAT	rs7103798	11	124146042	G	A	0.352846	0.01548	0.04	0.0075287	32860	Weak
Outcome	ASAT	rs2187151	11	124446801	T	G	0.215942	-0.0109815	0.21	0.00876989	32860	Weak
Outcome	ASAT	rs11219786	11	124682271	C	A	0.012569	0.0106606	0.74	0.0319189	32860	Weak
Outcome	ASAT	rs116323742	11	125030835	T	C	0.038209	0.00587106	0.75	0.0186103	32860	Weak
Outcome	ASAT	rs4935970	11	126308331	T	C	0.107365	-0.0186587	0.12	0.0118628	32860	Weak
Outcome	ASAT	rs10790809	11	126372550	G	A	0.557716	0.0151854	0.035	0.00720091	32860	Weak
Outcome	ASAT	rs7938828	11	126472549	T	G	0.12685	-0.017648	0.11	0.0108933	32860	Weak
Outcome	ASAT	rs7114000	11	126607580	G	A	0.63492	-0.00565266	0.45	0.00749164	32860	Weak
Outcome	ASAT	rs7350493	11	126619671	G	A	0.218674	0.00755939	0.39	0.00874337	32860	Weak
Outcome	ASAT	rs1783929	11	126894913	T	G	0.649636	0.00431462	0.64	0.00913948	32860	Weak
Outcome	ASAT	rs200302728	11	127718443	CA	C	0.020081	-0.0301668	0.3	0.029392	32860	Weak
Outcome	ASAT	rs11221702	11	129272791	G	T	0.219575	0.0050438	0.56	0.00867154	32860	Weak
Outcome	ASAT	rs2323771	11	129685016	T	C	0.319469	0.0221089	0.0042	0.00771343	32860	Weak
Outcome	ASAT	rs113931369	11	130385735	G	A	0.143296	0.0109004	0.29	0.0103292	32860	Weak
Outcome	ASAT	rs78028869	11	131109826	A	C	0.197274	0.00154692	0.87	0.00927599	32860	Weak
Outcome	ASAT	rs1793811	11	131171000	A	G	0.580558	-0.00154206	0.83	0.00724453	32860	Weak
Outcome	ASAT	rs870399	11	131456204	C	T	0.683493	0.0141573	0.067	0.00772232	32860	Weak
Outcome	ASAT	rs556882272	11	131464458	TA	T	0.496291	0.0162816	0.027	0.00738426	32860	Weak
Outcome	ASAT	rs544166	11	131815344	G	T	0.280879	0.0105275	0.19	0.00801995	32860	Weak
Outcome	ASAT	rs2517996	11	131878375	A	G	0.363633	-0.0119167	0.11	0.00751561	32860	Weak
Outcome	ASAT	rs28376187	11	131939282	C	T	0.203006	-0.023465	0.016	0.009751	32860	Weak
Outcome	ASAT	rs10894520	11	132070258	G	A	0.022205	0.00161394	0.95	0.0245032	32860	Weak
Outcome	ASAT	rs2226638	11	132585452	T	G	0.577374	0.0147655	0.047	0.00742018	32860	Weak
Outcome	ASAT	rs12786237	11	132702270	C	A	0.113493	0.00374369	0.74	0.0112864	32860	Weak
Outcome	ASAT	rs4604893	11	133279462	C	T	0.034058	0.0136277	0.49	0.0198563	32860	Weak
Outcome	ASAT	rs4372469	11	133396416	G	A	0.770713	-0.00604537	0.48	0.00864637	32860	Weak
Outcome	ASAT	rs1496246	11	133548061	G	A	0.369696	0.00721779	0.33	0.00748468	32860	Weak
Outcome	ASAT	rs12795042	11	133658168	C	A	0.624152	-0.00759468	0.31	0.00745436	32860	Weak
Outcome	ASAT	rs329655	11	133850516	A	C	0.473222	0.0165343	0.023	0.00727234	32860	Weak
Outcome	ASAT	rs113332288	11	134033752	A	G	0.013725	-0.0296385	0.34	0.0312673	32860	Weak
Outcome	ASAT	rs893951	11	134258416	G	T	0.670593	-0.00269104	0.72	0.00761038	32860	Weak
Outcome	ASAT	rs3922657	11	134411781	C	T	0.264847	0.0109254	0.18	0.00815929	32860	Weak
Outcome	ASAT	rs2003280	12	154654	C	T	0.477058	-0.00571914	0.49	0.00819101	32860	Weak
Outcome	ASAT	rs6489607	12	196610	A	G	0.553436	-0.00330796	0.65	0.00720441	32860	Weak
Outcome	ASAT	rs10505717	12	277182	T	C	0.319653	-0.00199978	0.79	0.00766627	32860	Weak
Outcome	ASAT	rs113879277	12	286481	G	A	0.306725	-0.000570828	0.94	0.00790284	32860	Weak
Outcome	ASAT	rs524468	12	371786	G	A	0.260329	0.000806042	0.92	0.00818067	32860	Weak
Outcome	ASAT	rs74309627	12	917296	AG	A	0.171148	-0.00134643	0.89	0.00974186	32860	Weak
Outcome	ASAT	rs7968028	12	1045074	A	G	0.242203	-0.0138136	0.1	0.00843273	32860	Weak
Outcome	ASAT	rs11064609	12	1056687	T	C	0.107753	0.0162804	0.16	0.0116413	32860	Weak
Outcome	ASAT	rs2286035	12	1371938	C	T	0.327113	0.0014408	0.85	0.00782472	32860	Weak
Outcome	ASAT	rs113377562	12	1898300	T	G	0.127757	-0.0238313	0.027	0.0107448	32860	Weak
Outcome	ASAT	rs78006823	12	2210101	A	G	0.021477	0.0324623	0.21	0.0261337	32860	Weak
Outcome	ASAT	rs2238051	12	2307175	A	C	0.594631	-0.0127406	0.083	0.00734561	32860	Weak
Outcome	ASAT	rs569350382	12	2411475	G	A	0.011907	-0.0247309	0.5	0.0370591	32860	Weak
Outcome	ASAT	rs147478858	12	2536730	C	T	0.018909	0.0158682	0.56	0.0270866	32860	Weak
Outcome	ASAT	rs12317192	12	3198659	C	T	0.068487	0.0243498	0.1	0.01491	32860	Weak
Outcome	ASAT	rs376982714	12	3830751	CA	C	0.235	0.0104284	0.24	0.00894891	32860	Weak
Outcome	ASAT	rs2578461	12	4088542	T	C	0.633403	0.00785968	0.29	0.00739031	32860	Weak
Outcome	ASAT	rs113448194	12	4117458	A	C	0.047947	-0.0075737	0.65	0.0169042	32860	Weak
Outcome	ASAT	rs1860420	12	5156275	G	A	0.52518	0.0110352	0.13	0.00724437	32860	Weak
Outcome	ASAT	rs10849202	12	5202269	C	T	0.496631	-0.00566886	0.43	0.00721958	32860	Weak
Outcome	ASAT	rs7314566	12	6052868	T	C	0.432186	-0.0151628	0.036	0.00721812	32860	Weak
Outcome	ASAT	rs12829220	12	6074650	T	C	0.01931	0.016648	0.52	0.0261054	32860	Weak
Outcome	ASAT	rs568854676	12	6582636	CT	C	0.206819	-0.0178031	0.05	0.00908337	32860	Weak
Outcome	ASAT	rs10774441	12	6825593	G	A	0.61768	-0.0111743	0.16	0.00790254	32860	Weak
Outcome	ASAT	rs7302086	12	10492214	G	A	0.199756	0.0105886	0.28	0.00972573	32860	Weak
Outcome	ASAT	rs148001027	12	11398120	A	C	0.013581	-0.0740694	0.019	0.0316176	32860	Weak
Outcome	ASAT	rs12303794	12	11779643	A	G	0.084932	0.00839523	0.51	0.012862	32860	Weak
Outcome	ASAT	rs555909422	12	12064194	T	C	0.018747	-0.0318252	0.28	0.029707	32860	Weak
Outcome	ASAT	rs71436725	12	12810070	TA	T	0.33064	0.0178086	0.045	0.00886709	32860	Weak
Outcome	ASAT	rs2417261	12	13414139	G	T	0.890899	-0.0282259	0.015	0.0115664	32860	Weak
Outcome	ASAT	rs10772643	12	13415288	T	C	0.890263	-0.0289442	0.012	0.0115383	32860	Weak
Outcome	ASAT	rs2417278	12	13632346	G	T	0.221688	0.00945044	0.27	0.0086012	32860	Weak
Outcome	ASAT	rs890	12	13715308	C	A	0.524803	-0.0199268	0.0055	0.00718071	32860	Weak
Outcome	ASAT	rs11055614	12	13933313	G	A	0.024719	0.0455112	0.057	0.0239405	32860	Weak
Outcome	ASAT	rs11612436	12	14252242	T	C	0.29963	-0.0187651	0.016	0.00780148	32860	Weak
Outcome	ASAT	rs7316587	12	14298810	A	G	0.204566	0.00391409	0.66	0.00893773	32860	Weak
Outcome	ASAT	rs75717589	12	14412901	A	G	0.017742	-0.0103737	0.7	0.0271786	32860	Weak
Outcome	ASAT	rs7299037	12	14595456	A	G	0.50932	0.0085593	0.23	0.00718929	32860	Weak
Outcome	ASAT	rs10505785	12	15859746	T	C	0.037491	-0.00498465	0.8	0.0192393	32860	Weak
Outcome	ASAT	rs56102065	12	16179382	G	A	0.418491	0.00890055	0.24	0.00750533	32860	Weak
Outcome	ASAT	rs5796659	12	16408723	TA	T	0.208863	-0.010226	0.25	0.00896491	32860	Weak
Outcome	ASAT	rs12579110	12	16485682	T	C	0.059855	-0.0127558	0.4	0.0151242	32860	Weak
Outcome	ASAT	rs140460240	12	16587376	TTGTG	T	0.554213	0.00981762	0.18	0.00728779	32860	Weak
Outcome	ASAT	rs10772966	12	16960793	T	C	0.586087	0.00432776	0.55	0.00726655	32860	Weak
Outcome	ASAT	rs141682365	12	18242604	G	A	0.012846	-0.0165641	0.62	0.033365	32860	Weak
Outcome	ASAT	rs7295562	12	18811660	C	A	0.483025	-0.00534664	0.46	0.00724804	32860	Weak
Outcome	ASAT	rs143446405	12	18923112	C	T	0.030657	0.0171005	0.42	0.0209986	32860	Weak
Outcome	ASAT	rs1844685	12	19072019	G	T	0.612107	-0.0103623	0.16	0.00743458	32860	Weak
Outcome	ASAT	rs79012517	12	20622033	A	G	0.03197	0.0299405	0.14	0.0203004	32860	Weak
Outcome	ASAT	rs73075187	12	20698720	C	A	0.284259	-0.00267044	0.74	0.00800702	32860	Weak
Outcome	ASAT	rs10743384	12	20803549	C	T	0.596628	0.00771511	0.29	0.00732111	32860	Weak
Outcome	ASAT	rs34196282	12	21414825	AT	A	0.215287	-0.00163871	0.85	0.00880486	32860	Weak
Outcome	ASAT	rs7298331	12	22322789	C	A	0.600799	0.00474461	0.52	0.00735079	32860	Weak
Outcome	ASAT	rs2453875	12	23065782	G	A	0.278301	-5.89081e-05	0.99	0.0080267	32860	Weak
Outcome	ASAT	rs79321374	12	23287701	A	G	0.0486	-0.00172481	0.92	0.0168053	32860	Weak
Outcome	ASAT	rs66791842	12	23288918	G	A	0.23459	0.00194355	0.82	0.00849784	32860	Weak
Outcome	ASAT	rs1470392	12	23648136	G	A	0.124017	-0.0057863	0.6	0.0109146	32860	Weak
Outcome	ASAT	rs7298932	12	23727301	G	A	0.148282	0.000624223	0.95	0.0102242	32860	Weak
Outcome	ASAT	rs10771053	12	24157577	G	A	0.473955	-0.00422824	0.56	0.00726133	32860	Weak
Outcome	ASAT	rs531544431	12	24179533	C	CA	0.805361	-0.00216967	0.82	0.00944994	32860	Weak
Outcome	ASAT	rs11047223	12	24192707	C	A	0.323591	0.00115493	0.88	0.00766267	32860	Weak
Outcome	ASAT	rs524867	12	24449026	T	C	0.143164	-0.00687923	0.5	0.0102334	32860	Weak
Outcome	ASAT	rs1879778	12	24484716	C	A	0.096014	0.01949	0.11	0.0122192	32860	Weak
Outcome	ASAT	rs145220228	12	25175020	T	C	0.014974	-0.00101291	0.97	0.0315651	32860	Weak
Outcome	ASAT	rs116961717	12	26612678	G	T	0.012074	0.00205947	0.95	0.0329279	32860	Weak
Outcome	ASAT	rs2880875	12	26777379	C	T	0.529302	0.0143928	0.046	0.0072055	32860	Weak
Outcome	ASAT	rs35513019	12	27367876	TC	T	0.34407	-0.011115	0.14	0.0075183	32860	Weak
Outcome	ASAT	rs35438744	12	27780445	A	G	0.017513	-0.0186968	0.51	0.0284536	32860	Weak
Outcome	ASAT	rs182623788	12	29986469	G	A	0.00991	0.0399288	0.3	0.0388545	32860	Weak
Outcome	ASAT	rs1909161	12	30145362	C	T	0.207686	-0.0196526	0.036	0.00935232	32860	Weak
Outcome	ASAT	rs33202	12	30946069	G	A	0.193129	0.0124484	0.17	0.00913083	32860	Weak
Outcome	ASAT	rs78671654	12	31382428	A	G	0.063027	0.00392062	0.79	0.0146888	32860	Weak
Outcome	ASAT	rs55856925	12	31766895	T	C	0.272018	0.00569188	0.48	0.00809306	32860	Weak
Outcome	ASAT	rs36045210	12	32186156	T	C	0.12049	-0.0242986	0.03	0.0111898	32860	Weak
Outcome	ASAT	rs60560779	12	33132638	CA	C	0.043598	0.00355677	0.84	0.0176696	32860	Weak
Outcome	ASAT	rs148987174	12	33582335	T	C	0.015	-0.0193883	0.51	0.0295143	32860	Weak
Outcome	ASAT	rs7312652	12	33955693	C	T	0.885324	0.00431215	0.7	0.0112232	32860	Weak
Outcome	ASAT	rs56260627	12	34251201	A	G	0.115898	0.00433482	0.7	0.0111872	32860	Weak
Outcome	ASAT	rs7971266	12	34359040	T	C	0.829647	0.00599454	0.53	0.00955951	32860	Weak
Outcome	ASAT	rs117251208	12	34815641	G	A	0.021617	0.0472613	0.084	0.0273251	32860	Weak
Outcome	ASAT	rs12825056	12	37913044	T	G	0.130939	0.0117087	0.3	0.0112838	32860	Weak
Outcome	ASAT	rs142715753	12	37948735	GA	G	0.307435	0.00747149	0.35	0.00806788	32860	Weak
Outcome	ASAT	rs140628810	12	38196771	A	G	0.022513	0.0465536	0.065	0.0252728	32860	Weak
Outcome	ASAT	rs35007983	12	38681160	T	C	0.144437	0.00621125	0.54	0.010238	32860	Weak
Outcome	ASAT	rs34010309	12	38924168	TA	T	0.221441	-0.000705111	0.94	0.00893778	32860	Weak
Outcome	ASAT	rs12366409	12	39471761	G	A	0.303569	-0.00740177	0.34	0.00782326	32860	Weak
Outcome	ASAT	rs10783716	12	39627520	A	G	0.276989	0.00634098	0.43	0.00807959	32860	Weak
Outcome	ASAT	rs574918	12	40357647	G	A	0.827565	-0.0112671	0.24	0.00955258	32860	Weak
Outcome	ASAT	rs34886499	12	40775279	CT	C	0.680729	-0.001735	0.82	0.00772311	32860	Weak
Outcome	ASAT	rs11177122	12	40933196	T	C	0.178675	-0.00789956	0.45	0.0105092	32860	Weak
Outcome	ASAT	rs35790406	12	40979500	C	T	0.031247	-0.00569796	0.79	0.0211033	32860	Weak
Outcome	ASAT	rs2197124	12	41316793	G	A	0.531983	-0.00823294	0.27	0.00740635	32860	Weak
Outcome	ASAT	rs61008118	12	41319442	T	G	0.483434	-0.00214619	0.77	0.00742226	32860	Weak
Outcome	ASAT	rs75253172	12	41835102	C	T	0.046152	-0.0128238	0.45	0.0171079	32860	Weak
Outcome	ASAT	rs287006	12	42049429	G	A	0.380726	0.0134059	0.069	0.00737177	32860	Weak
Outcome	ASAT	rs60971233	12	42693635	A	G	0.114824	-0.0249834	0.026	0.0112476	32860	Weak
Outcome	ASAT	rs76292244	12	42802386	C	A	0.017299	0.0215496	0.44	0.0278151	32860	Weak
Outcome	ASAT	rs147763682	12	45876763	T	C	0.028193	-0.000987028	0.97	0.0276381	32860	Weak
Outcome	ASAT	rs2408461	12	46416831	T	C	0.473794	-0.000862048	0.9	0.00716786	32860	Weak
Outcome	ASAT	rs2522270	12	47413816	A	C	0.298009	0.00279957	0.72	0.00785104	32860	Weak
Outcome	ASAT	rs34263278	12	47786056	T	C	0.295551	-0.0112551	0.15	0.00781519	32860	Weak
Outcome	ASAT	rs2130095	12	48638755	A	G	0.535101	0.000403077	0.96	0.00717189	32860	Weak
Outcome	ASAT	rs191602006	12	49841927	C	T	0.061343	0.01384	0.36	0.0150042	32860	Weak
Outcome	ASAT	rs144397719	12	49951528	T	C	0.027409	0.0377569	0.089	0.0222354	32860	Weak
Outcome	ASAT	rs73116339	12	50289667	A	G	0.295347	0.0216605	0.0072	0.00806091	32860	Weak
Outcome	ASAT	rs73117154	12	50923373	A	G	0.064519	0.00930621	0.52	0.014584	32860	Weak
Outcome	ASAT	rs112327179	12	51071396	T	G	0.022738	-0.00458122	0.85	0.0241129	32860	Weak
Outcome	ASAT	rs10876100	12	51236802	C	T	0.22665	-0.00933113	0.28	0.00855969	32860	Weak
Outcome	ASAT	rs113109170	12	51742618	G	C	0.029593	0.00795735	0.75	0.0252149	32860	Weak
Outcome	ASAT	rs4300472	12	53304040	T	C	0.032344	-0.0304236	0.13	0.0203529	32860	Weak
Outcome	ASAT	rs113094235	12	53323144	C	T	0.110792	0.00547052	0.64	0.0115492	32860	Weak
Outcome	ASAT	rs146456486	12	53372092	G	A	0.051939	-0.0113065	0.51	0.0172717	32860	Weak
Outcome	ASAT	rs80230894	12	53437765	T	C	0.014456	-0.0179805	0.55	0.0300284	32860	Weak
Outcome	ASAT	rs61921832	12	54490398	T	C	0.105663	-0.00594112	0.63	0.012287	32860	Weak
Outcome	ASAT	rs3809162	12	54674235	G	A	0.413769	-0.00234574	0.75	0.00724601	32860	Weak
Outcome	ASAT	rs1707481	12	54838062	C	T	0.673747	-0.00529636	0.49	0.00763374	32860	Weak
Outcome	ASAT	rs937309	12	55002728	C	T	0.742609	0.0175079	0.035	0.00832596	32860	Weak
Outcome	ASAT	rs11171710	12	56368078	A	G	0.444353	-0.000105656	0.99	0.00722778	32860	Weak
Outcome	ASAT	rs36159461	12	56468832	GA	G	0.642216	0.00785321	0.3	0.0075113	32860	Weak
Outcome	ASAT	rs57343616	12	56623347	T	C	0.063784	-0.00176087	0.9	0.0147425	32860	Weak
Outcome	ASAT	rs7973618	12	57019443	C	T	0.363774	-0.0162756	0.029	0.00747386	32860	Weak
Outcome	ASAT	rs1098740	12	57369910	A	G	0.588092	-0.00784326	0.28	0.00732531	32860	Weak
Outcome	ASAT	rs566868060	12	57654046	CAAAAA	C	0.818477	-0.0024146	0.81	0.010276	32860	Weak
Outcome	ASAT	rs117118210	12	57826790	T	C	0.019415	-0.00146133	0.96	0.0265779	32860	Weak
Outcome	ASAT	rs34152337	12	58337842	GT	G	0.341032	0.0100993	0.19	0.00765512	32860	Weak
Outcome	ASAT	rs112887724	12	58701662	G	A	0.027897	-0.00297553	0.9	0.0227132	32860	Weak
Outcome	ASAT	rs7358623	12	59151544	G	A	0.4145	0.00457444	0.53	0.00728884	32860	Weak
Outcome	ASAT	rs11514218	12	59252733	A	G	0.105453	-0.00112316	0.92	0.011864	32860	Weak
Outcome	ASAT	rs541791357	12	59545796	CT	C	0.160429	-0.0019061	0.85	0.0100847	32860	Weak
Outcome	ASAT	rs117148165	12	60462226	C	A	0.050428	0.0226473	0.17	0.0163923	32860	Weak
Outcome	ASAT	rs1531000	12	61964264	T	C	0.341232	-0.0166829	0.029	0.00764646	32860	Weak
Outcome	ASAT	rs73118026	12	62035081	C	A	0.0551	-0.0172643	0.29	0.0161539	32860	Weak
Outcome	ASAT	rs76565835	12	62562395	T	C	0.072146	-0.00464279	0.74	0.0139199	32860	Weak
Outcome	ASAT	rs4547160	12	63503650	G	T	0.658265	0.00609229	0.42	0.00758801	32860	Weak
Outcome	ASAT	rs10784335	12	63519424	A	C	0.586732	-0.000706085	0.92	0.00727809	32860	Weak
Outcome	ASAT	rs10784345	12	63618217	T	G	0.434862	0.00638346	0.38	0.00725843	32860	Weak
Outcome	ASAT	rs147895134	12	63905032	TACAC	T	0.82604	-0.0102049	0.33	0.0105373	32860	Weak
Outcome	ASAT	rs117390785	12	64188313	T	C	0.043238	-0.0243594	0.17	0.0177145	32860	Weak
Outcome	ASAT	rs77619588	12	66289733	C	A	0.012268	0.0351698	0.28	0.0325514	32860	Weak
Outcome	ASAT	rs76905924	12	66361453	G	A	0.487885	0.00684649	0.34	0.0071938	32860	Weak
Outcome	ASAT	rs7306710	12	66376091	C	T	0.514177	0.0106512	0.14	0.00725749	32860	Weak
Outcome	ASAT	rs35746342	12	66387141	GT	G	0.543383	0.00983017	0.18	0.00729553	32860	Weak
Outcome	ASAT	rs144875401	12	66489773	G	T	0.060346	0.0386351	0.0099	0.0149859	32860	Weak
Outcome	ASAT	rs11176488	12	67327752	C	T	0.321174	0.00839181	0.28	0.00769282	32860	Weak
Outcome	ASAT	rs12810095	12	68163643	A	G	0.015913	0.000187299	1	0.0304374	32860	Weak
Outcome	ASAT	rs116847823	12	69877350	C	T	0.026342	-0.017761	0.43	0.0225302	32860	Weak
Outcome	ASAT	rs549768046	12	70074303	TG	T	0.023019	0.00817327	0.74	0.024564	32860	Weak
Outcome	ASAT	rs569474392	12	70696265	C	T	0.019521	-0.0165133	0.54	0.0270618	32860	Weak
Outcome	ASAT	rs1512984	12	71363764	C	T	0.514876	0.00438514	0.54	0.00719454	32860	Weak
Outcome	ASAT	rs61930459	12	71420344	A	G	0.026066	-0.0309271	0.17	0.0225225	32860	Weak
Outcome	ASAT	rs201664382	12	72909744	T	C	0.13643	-0.00319353	0.77	0.0109952	32860	Weak
Outcome	ASAT	rs71991088	12	73304655	GA	G	0.922479	0.00321169	0.85	0.0167396	32860	Weak
Outcome	ASAT	rs2586895	12	74003378	T	C	0.963915	-0.0282937	0.15	0.0196321	32860	Weak
Outcome	ASAT	rs12370683	12	74580266	C	T	0.197756	-0.011453	0.2	0.00903434	32860	Weak
Outcome	ASAT	rs201205466	12	74839823	AC	A	0.536317	0.00714443	0.39	0.0082759	32860	Weak
Outcome	ASAT	rs2605326	12	74964190	A	G	0.052159	0.0361326	0.031	0.0167253	32860	Weak
Outcome	ASAT	rs2068419	12	75278849	G	A	0.362475	-0.0102684	0.17	0.00748871	32860	Weak
Outcome	ASAT	rs55689194	12	75884507	GGT	G	0.237712	-0.00220004	0.8	0.00848829	32860	Weak
Outcome	ASAT	rs12299578	12	75981353	A	G	0.091976	-0.00604638	0.62	0.0123617	32860	Weak
Outcome	ASAT	rs10862981	12	77448118	A	C	0.187308	0.00534045	0.57	0.00937785	32860	Weak
Outcome	ASAT	rs34086152	12	77465910	CT	C	0.121784	-0.00242888	0.83	0.0110453	32860	Weak
Outcome	ASAT	rs1123680	12	78241285	G	A	0.24135	0.00683388	0.42	0.0084353	32860	Weak
Outcome	ASAT	rs11107941	12	78428248	T	C	0.232871	-0.00393783	0.64	0.00847506	32860	Weak
Outcome	ASAT	rs61927948	12	79198384	C	T	0.308633	0.0128358	0.099	0.00777796	32860	Weak
Outcome	ASAT	rs10861798	12	79686971	G	A	0.564485	0.0048247	0.51	0.00726112	32860	Weak
Outcome	ASAT	rs576627667	12	80189989	C	T	0.019387	-0.0489971	0.096	0.0294389	32860	Weak
Outcome	ASAT	rs1920407	12	80531953	A	G	0.253599	-0.00272639	0.74	0.00823583	32860	Weak
Outcome	ASAT	rs112757933	12	80559974	CCT	C	0.579831	0.00333583	0.66	0.00749658	32860	Weak
Outcome	ASAT	rs373729300	12	80877090	G	A	0.139753	-0.0064305	0.56	0.0109635	32860	Weak
Outcome	ASAT	rs12824441	12	82044212	G	A	0.204459	0.0100892	0.25	0.00884942	32860	Weak
Outcome	ASAT	rs11114987	12	82102912	T	C	0.04571	-0.0394065	0.022	0.0171433	32860	Weak
Outcome	ASAT	rs10862404	12	82342189	A	G	0.144961	-0.00518769	0.61	0.0101748	32860	Weak
Outcome	ASAT	rs73143851	12	82491792	G	A	0.043512	0.0105225	0.56	0.0178628	32860	Weak
Outcome	ASAT	rs10778938	12	83461943	C	T	0.365253	0.0012843	0.86	0.00750863	32860	Weak
Outcome	ASAT	rs11116067	12	84241876	C	A	0.346343	0.0190338	0.012	0.00758312	32860	Weak
Outcome	ASAT	rs75362042	12	84451434	G	A	0.061094	0.0164521	0.27	0.0149793	32860	Weak
Outcome	ASAT	rs553883562	12	85177090	T	G	0.811731	-0.0176647	0.12	0.0113971	32860	Weak
Outcome	ASAT	rs73184586	12	86277403	T	C	0.166592	0.00538153	0.58	0.00964765	32860	Weak
Outcome	ASAT	rs7138119	12	87147087	G	A	0.485002	0.00406678	0.57	0.0071579	32860	Weak
Outcome	ASAT	rs540712875	12	89919328	CT	C	0.244971	0.00122116	0.89	0.00851323	32860	Weak
Outcome	ASAT	rs113061189	12	89925507	G	A	0.02026	0.0574616	0.039	0.0277899	32860	Weak
Outcome	ASAT	rs12815887	12	91051321	G	A	0.167289	-0.0122311	0.2	0.00963352	32860	Weak
Outcome	ASAT	rs201792610	12	91593793	CA	C	0.54724	0.00468439	0.53	0.00740216	32860	Weak
Outcome	ASAT	rs1490036	12	92220002	G	A	0.656639	0.00544049	0.47	0.00755861	32860	Weak
Outcome	ASAT	rs11106601	12	92903958	T	C	0.354013	-0.00252662	0.74	0.00748284	32860	Weak
Outcome	ASAT	rs2083945	12	93104319	T	C	0.404975	-3.54804e-05	1	0.00730401	32860	Weak
Outcome	ASAT	rs7969135	12	93485697	A	G	0.037565	-0.0233025	0.22	0.0188043	32860	Weak
Outcome	ASAT	rs35288079	12	93796615	G	T	0.136979	-0.0203962	0.051	0.010449	32860	Weak
Outcome	ASAT	rs7957632	12	93998321	C	T	0.249361	0.00202328	0.81	0.00858631	32860	Weak
Outcome	ASAT	rs73218889	12	94085576	G	A	0.049671	-0.0497966	0.0031	0.0168271	32860	Weak
Outcome	ASAT	rs569043910	12	94190376	CA	C	0.293955	-0.00165712	0.84	0.00826337	32860	Weak
Outcome	ASAT	rs11107244	12	94288951	T	C	0.138616	0.00811267	0.43	0.0103539	32860	Weak
Outcome	ASAT	rs7305852	12	94901665	G	A	0.022544	0.0350843	0.15	0.0242186	32860	Weak
Outcome	ASAT	rs11394463	12	95296681	AG	A	0.644108	-0.0035672	0.63	0.00746561	32860	Weak
Outcome	ASAT	rs7980428	12	95310384	A	G	0.643948	-0.00354622	0.63	0.00746148	32860	Weak
Outcome	ASAT	rs112465059	12	95393288	G	A	0.048146	0.0119981	0.48	0.0170174	32860	Weak
Outcome	ASAT	rs10777680	12	95662146	C	T	0.692617	-0.00179228	0.82	0.0077819	32860	Weak
Outcome	ASAT	rs301008	12	95867696	G	T	0.203333	0.0192765	0.031	0.00891398	32860	Weak
Outcome	ASAT	rs11108247	12	96162330	A	G	0.203205	0.0183381	0.043	0.00904391	32860	Weak
Outcome	ASAT	rs17311550	12	96309774	T	C	0.175743	-0.00750317	0.43	0.00947627	32860	Weak
Outcome	ASAT	rs565531080	12	96797373	CT	C	0.144308	0.00376824	0.72	0.0106757	32860	Weak
Outcome	ASAT	rs7962031	12	97498562	C	T	0.952958	0.00890832	0.6	0.0170367	32860	Weak
Outcome	ASAT	rs12322545	12	97606943	A	G	0.146659	-0.0042045	0.68	0.0101986	32860	Weak
Outcome	ASAT	rs4491284	12	97680832	A	G	0.279147	0.00714151	0.37	0.00802543	32860	Weak
Outcome	ASAT	rs146393944	12	97956249	T	G	0.034901	-6.66278e-05	1	0.0198838	32860	Weak
Outcome	ASAT	rs10860227	12	98016881	A	G	0.623568	-0.0215574	0.0035	0.00738924	32860	Weak
Outcome	ASAT	rs539413470	12	98375659	GA	G	0.11379	-0.0179963	0.15	0.0123599	32860	Weak
Outcome	ASAT	rs12306732	12	98386880	C	T	0.328306	0.0127559	0.095	0.00763666	32860	Weak
Outcome	ASAT	rs4762204	12	98776847	A	G	0.258025	-0.0033633	0.68	0.00818946	32860	Weak
Outcome	ASAT	rs77489470	12	99489565	C	T	0.020093	0.00873347	0.73	0.0256842	32860	Weak
Outcome	ASAT	rs10778011	12	100133120	G	T	0.597345	0.00554275	0.48	0.0077931	32860	Weak
Outcome	ASAT	rs35587409	12	100841306	A	G	0.031985	-0.00391477	0.85	0.0202658	32860	Weak
Outcome	ASAT	rs147851019	12	101103991	C	T	0.020106	-0.0296264	0.25	0.0260045	32860	Weak
Outcome	ASAT	rs34588809	12	101148498	A	G	0.081673	-0.012795	0.33	0.0132565	32860	Weak
Outcome	ASAT	rs1514784	12	101234063	G	A	0.697954	-0.0027084	0.73	0.00778894	32860	Weak
Outcome	ASAT	rs7304176	12	101945289	T	C	0.535704	-0.00632458	0.38	0.00718029	32860	Weak
Outcome	ASAT	rs11110849	12	101952926	G	A	0.096765	0.00561186	0.65	0.0122773	32860	Weak
Outcome	ASAT	rs11110895	12	102021090	A	G	0.014471	-0.00362696	0.9	0.0301959	32860	Weak
Outcome	ASAT	rs10860862	12	102786072	T	G	0.182914	-0.00507987	0.58	0.00925653	32860	Weak
Outcome	ASAT	rs11111293	12	102921296	C	T	0.220392	0.0023876	0.78	0.00861123	32860	Weak
Outcome	ASAT	rs548497770	12	103241968	A	G	0.034157	-0.00755236	0.77	0.0253866	32860	Weak
Outcome	ASAT	rs199542783	12	103535318	TTG	T	0.447235	0.00654199	0.39	0.00755177	32860	Weak
Outcome	ASAT	rs7305590	12	103658540	C	T	0.244332	-0.0212445	0.011	0.00834357	32860	Weak
Outcome	ASAT	rs59159482	12	104660957	T	A	0.530781	0.0071567	0.34	0.00754034	32860	Weak
Outcome	ASAT	rs11112613	12	106003786	G	A	0.139176	0.0151096	0.15	0.0103837	32860	Weak
Outcome	ASAT	rs10861595	12	106785502	C	T	0.225281	-0.00221447	0.8	0.00858488	32860	Weak
Outcome	ASAT	rs79840100	12	107759693	A	G	0.049103	0.00566473	0.74	0.0168572	32860	Weak
Outcome	ASAT	rs3764002	12	108618630	T	C	0.263976	-0.0048379	0.55	0.00807642	32860	Weak
Outcome	ASAT	rs7306668	12	108653939	T	G	0.188759	-0.00771342	0.4	0.00914501	32860	Weak
Outcome	ASAT	rs528710990	12	109793679	ATT	A	0.411578	0.013256	0.074	0.00742003	32860	Weak
Outcome	ASAT	rs6606711	12	109849297	G	A	0.340261	0.00857072	0.26	0.00761793	32860	Weak
Outcome	ASAT	rs9943689	12	109890339	A	G	0.23214	0.00299108	0.73	0.00853159	32860	Weak
Outcome	ASAT	rs557664672	12	109910316	TA	T	0.07686	0.00638183	0.64	0.0137853	32860	Weak
Outcome	ASAT	rs34662493	12	109947194	G	A	0.094488	-0.00590465	0.63	0.0123946	32860	Weak
Outcome	ASAT	rs1971701	12	110122460	G	A	0.206632	0.00960881	0.28	0.00888371	32860	Weak
Outcome	ASAT	rs141715902	12	110752966	T	C	0.030102	0.00539686	0.8	0.0211796	32860	Weak
Outcome	ASAT	rs28637922	12	110819139	T	G	0.333566	0.00876486	0.25	0.00759009	32860	Weak
Outcome	ASAT	rs10047617	12	111187033	G	A	0.381201	0.00352099	0.63	0.00736009	32860	Weak
Outcome	ASAT	rs850517	12	111229645	T	C	0.595793	0.00731348	0.32	0.0072842	32860	Weak
Outcome	ASAT	rs150383897	12	111957410	T	C	0.016704	0.0169193	0.56	0.0287672	32860	Weak
Outcome	ASAT	rs6489831	12	112585635	T	C	0.040345	0.005036	0.78	0.0182413	32860	Weak
Outcome	ASAT	rs7974266	12	113007602	C	T	0.305748	0.0163872	0.035	0.00779039	32860	Weak
Outcome	ASAT	rs11066429	12	113267081	C	T	0.197174	0.0105177	0.25	0.00913826	32860	Weak
Outcome	ASAT	rs552668166	12	113717126	A	G	0.049388	0.0291143	0.095	0.0174145	32860	Weak
Outcome	ASAT	rs149809588	12	113858022	A	G	0.011191	0.037836	0.28	0.0349243	32860	Weak
Outcome	ASAT	rs75025504	12	113990558	A	G	0.030068	-0.00668875	0.75	0.0209111	32860	Weak
Outcome	ASAT	rs551973103	12	114146898	AT	A	0.181224	-0.00753114	0.44	0.00972279	32860	Weak
Outcome	ASAT	rs539937225	12	114729873	C	G	0.013024	0.0338022	0.31	0.0336338	32860	Weak
Outcome	ASAT	rs7974312	12	115585551	C	A	0.840504	0.0211899	0.057	0.0111178	32860	Weak
Outcome	ASAT	rs61937394	12	116756670	G	T	0.193721	0.0105238	0.27	0.00946084	32860	Weak
Outcome	ASAT	rs2707183	12	116957607	T	G	0.530832	-0.0154517	0.031	0.00716416	32860	Weak
Outcome	ASAT	rs33924626	12	117323246	CA	C	0.523275	0.0141559	0.093	0.00841729	32860	Weak
Outcome	ASAT	rs10850825	12	117878983	A	G	0.441233	-0.0120288	0.094	0.00719224	32860	Weak
Outcome	ASAT	rs675372	12	118176936	G	A	0.704864	-0.0154421	0.051	0.0079055	32860	Weak
Outcome	ASAT	rs55730408	12	118303384	G	A	0.058373	0.0257715	0.095	0.0154413	32860	Weak
Outcome	ASAT	rs78641045	12	118440301	G	A	0.023479	0.00634641	0.79	0.0236253	32860	Weak
Outcome	ASAT	rs1525977	12	119357512	G	T	0.458575	-0.0161928	0.025	0.00724445	32860	Weak
Outcome	ASAT	rs10775007	12	119370303	A	G	0.470277	-0.0174431	0.016	0.00723708	32860	Weak
Outcome	ASAT	rs73405937	12	119382768	A	G	0.117763	-0.0188776	0.092	0.0111937	32860	Weak
Outcome	ASAT	rs11064698	12	119623470	C	T	0.271816	-0.0147974	0.066	0.00805213	32860	Weak
Outcome	ASAT	rs71454603	12	120032805	A	G	0.045802	0.0119526	0.49	0.0171358	32860	Weak
Outcome	ASAT	rs63077960	12	120089918	A	G	0.362508	-0.0121602	0.11	0.00762801	32860	Weak
Outcome	ASAT	rs278125	12	120133490	A	G	0.94974	-0.00718808	0.67	0.0167006	32860	Weak
Outcome	ASAT	rs2240310	12	120221636	T	C	0.449569	-0.005971	0.41	0.00719762	32860	Weak
Outcome	ASAT	rs78150882	12	120475265	A	G	0.021147	0.031015	0.22	0.0252948	32860	Weak
Outcome	ASAT	rs71454634	12	120694815	T	C	0.045885	-0.00500197	0.77	0.0171258	32860	Weak
Outcome	ASAT	rs114484676	12	120730903	T	C	0.025549	-0.00565122	0.8	0.0228491	32860	Weak
Outcome	ASAT	rs34919389	12	120744283	CA	C	0.203351	0.00784858	0.39	0.00914184	32860	Weak
Outcome	ASAT	rs757123	12	120800823	G	A	0.845385	0.00152137	0.88	0.00990552	32860	Weak
Outcome	ASAT	rs112819214	12	120827750	A	G	0.08792	0.00132017	0.92	0.0136149	32860	Weak
Outcome	ASAT	rs35051578	12	121007987	CT	C	0.277618	0.00416156	0.62	0.00828466	32860	Weak
Outcome	ASAT	rs6490299	12	121079798	G	A	0.247303	0.00401643	0.63	0.0083332	32860	Weak
Outcome	ASAT	rs7965649	12	121084678	T	C	0.159556	0.00277542	0.78	0.0098213	32860	Weak
Outcome	ASAT	rs7975067	12	121099454	A	G	0.39391	-0.0101066	0.17	0.00744436	32860	Weak
Outcome	ASAT	rs525425	12	121195625	G	A	0.472871	-0.00156471	0.83	0.00718216	32860	Weak
Outcome	ASAT	rs11065360	12	121386532	G	A	0.391884	0.000904859	0.9	0.00732739	32860	Weak
Outcome	ASAT	rs34128886	12	122268436	CT	C	0.205902	0.0161887	0.072	0.00900691	32860	Weak
Outcome	ASAT	rs371575888	12	122293634	A	C	0.043022	-0.0153076	0.44	0.0197209	32860	Weak
Outcome	ASAT	rs118188550	12	122666444	T	C	0.074614	0.0100158	0.48	0.0140706	32860	Weak
Outcome	ASAT	rs11610303	12	122993932	T	G	0.539104	0.0117818	0.1	0.0072411	32860	Weak
Outcome	ASAT	rs192203797	12	123165668	T	C	0.028576	0.0182217	0.41	0.0220069	32860	Weak
Outcome	ASAT	rs11060180	12	123303586	G	A	0.444606	0.000544063	0.94	0.00724504	32860	Weak
Outcome	ASAT	rs10847864	12	123326598	T	G	0.352004	0.0023473	0.75	0.00751199	32860	Weak
Outcome	ASAT	rs55827423	12	123658922	ATT	A	0.766625	-0.00955673	0.26	0.00852437	32860	Weak
Outcome	ASAT	rs1727332	12	123718301	T	C	0.755681	-0.00546787	0.51	0.00834565	32860	Weak
Outcome	ASAT	rs28573826	12	123875650	T	C	0.024608	0.0015189	0.95	0.0231409	32860	Weak
Outcome	ASAT	rs7973103	12	124424636	T	C	0.191461	-0.00838441	0.36	0.00909128	32860	Weak
Outcome	ASAT	rs4765335	12	124430812	A	G	0.314918	0.0116494	0.13	0.00767454	32860	Weak
Outcome	ASAT	rs4765568	12	124479161	C	T	0.18053	-0.00199123	0.83	0.00930047	32860	Weak
Outcome	ASAT	rs147508641	12	124843851	T	C	0.028354	0.0103343	0.66	0.0234668	32860	Weak
Outcome	ASAT	rs55861018	12	124870239	A	G	0.042437	0.0161761	0.4	0.0192826	32860	Weak
Outcome	ASAT	rs10846668	12	124884443	A	G	0.483079	-0.000471229	0.95	0.00722729	32860	Weak
Outcome	ASAT	rs4765602	12	125172685	A	G	0.385031	0.00840652	0.26	0.00742228	32860	Weak
Outcome	ASAT	rs144361568	12	125457922	T	C	0.012195	0.0487894	0.15	0.0339831	32860	Weak
Outcome	ASAT	rs2062151	12	125647392	G	A	0.243012	-0.00176323	0.83	0.00833303	32860	Weak
Outcome	ASAT	rs3847937	12	125799541	G	T	0.429166	-0.00292198	0.69	0.00725456	32860	Weak
Outcome	ASAT	rs10847019	12	126425519	T	G	0.018868	0.0322865	0.22	0.0263303	32860	Weak
Outcome	ASAT	rs1029827	12	127044444	T	C	0.903892	0.00104532	0.93	0.0123694	32860	Weak
Outcome	ASAT	rs10744297	12	127687542	T	C	0.340129	-0.0110684	0.15	0.00760368	32860	Weak
Outcome	ASAT	rs10744299	12	127703953	T	C	0.236174	0.0202195	0.016	0.00843156	32860	Weak
Outcome	ASAT	rs61935205	12	127753017	C	T	0.031681	0.0107999	0.6	0.0204385	32860	Weak
Outcome	ASAT	rs78867402	12	127854906	C	T	0.04914	-7.62887e-05	1	0.0165795	32860	Weak
Outcome	ASAT	rs11389416	12	128153331	TA	T	0.07116	-0.000906432	0.95	0.0141339	32860	Weak
Outcome	ASAT	rs117025524	12	128841668	T	C	0.045497	0.00865066	0.61	0.0171308	32860	Weak
Outcome	ASAT	rs715804	12	129348899	A	G	0.209424	-0.00646787	0.47	0.008881	32860	Weak
Outcome	ASAT	rs10773631	12	129781336	C	T	0.494672	-0.00109439	0.88	0.00723134	32860	Weak
Outcome	ASAT	rs11060567	12	130298708	A	G	0.100601	-0.00573948	0.63	0.0119899	32860	Weak
Outcome	ASAT	rs34187817	12	131017372	A	G	0.013282	-0.0238473	0.48	0.0334397	32860	Weak
Outcome	ASAT	rs78389074	12	131355412	A	G	0.128074	0.00606139	0.57	0.0107539	32860	Weak
Outcome	ASAT	rs56085972	12	131366686	T	C	0.237272	0.0225089	0.0076	0.00843073	32860	Weak
Outcome	ASAT	rs66918939	12	132027918	T	C	0.518703	0.00249821	0.73	0.00720938	32860	Weak
Outcome	ASAT	rs566267776	12	132141625	G	A	0.068112	-0.00172474	0.92	0.0177041	32860	Weak
Outcome	ASAT	rs56192908	12	132331482	T	C	0.227303	0.00402939	0.64	0.00859696	32860	Weak
Outcome	ASAT	rs35187352	12	132697766	G	T	0.607944	-0.00103099	0.89	0.00736724	32860	Weak
Outcome	ASAT	rs4883583	12	133056570	C	T	0.269435	-0.00155218	0.85	0.00811011	32860	Weak
Outcome	ASAT	rs4418881	12	133058066	A	G	0.648985	0.000563725	0.94	0.00750657	32860	Weak
Outcome	ASAT	rs1317730	12	133186519	T	C	0.164339	-0.0103752	0.28	0.00968311	32860	Weak
Outcome	ASAT	rs35855109	12	133426185	CT	C	0.163775	0.00490333	0.63	0.0101264	32860	Weak
Outcome	ASAT	rs141942403	12	133436127	G	A	0.026928	-0.00625813	0.8	0.0247838	32860	Weak
Outcome	ASAT	rs78333232	13	19511288	C	T	0.082415	-0.00670851	0.61	0.0130444	32860	Weak
Outcome	ASAT	rs36216109	13	19751032	T	G	0.064864	0.0073272	0.61	0.0145133	32860	Weak
Outcome	ASAT	rs146264651	13	20554882	A	G	0.031325	0.00258827	0.9	0.0215397	32860	Weak
Outcome	ASAT	rs9579848	13	20930865	G	A	0.037807	-0.0304073	0.11	0.0188249	32860	Weak
Outcome	ASAT	rs548725844	13	24449669	CT	C	0.141747	0.00872733	0.41	0.0106105	32860	Weak
Outcome	ASAT	rs4770846	13	26135616	T	C	0.917295	-0.012422	0.35	0.0133525	32860	Weak
Outcome	ASAT	rs6491130	13	27062236	C	T	0.600952	-0.00238693	0.74	0.00731574	32860	Weak
Outcome	ASAT	rs9507800	13	27406455	G	A	0.942889	-0.000558392	0.97	0.0154163	32860	Weak
Outcome	ASAT	rs61944960	13	27489661	T	G	0.083828	0.00679916	0.6	0.0129729	32860	Weak
Outcome	ASAT	rs117928552	13	27527592	G	A	0.025256	-0.00682164	0.77	0.0237705	32860	Weak
Outcome	ASAT	rs146989950	13	27560083	A	G	0.014361	0.000334114	0.99	0.0329258	32860	Weak
Outcome	ASAT	rs7320132	13	27693015	G	A	0.543179	0.0148402	0.039	0.00717863	32860	Weak
Outcome	ASAT	rs17522912	13	27852946	A	C	0.053977	-0.000466933	0.98	0.0158946	32860	Weak
Outcome	ASAT	rs73163504	13	27884867	A	C	0.024316	-0.0385736	0.098	0.0233305	32860	Weak
Outcome	ASAT	rs35566689	13	27940328	C	T	0.3851	0.00447022	0.54	0.00734379	32860	Weak
Outcome	ASAT	rs67921996	13	27945708	G	T	0.250126	0.00439166	0.6	0.00827129	32860	Weak
Outcome	ASAT	rs7332923	13	28385232	C	A	0.096492	-0.00713125	0.56	0.0122031	32860	Weak
Outcome	ASAT	rs76750172	13	28395297	T	C	0.023631	-0.031941	0.18	0.0236119	32860	Weak
Outcome	ASAT	rs9582035	13	28864648	G	A	0.137382	0.0343819	0.00099	0.0104406	32860	Weak
Outcome	ASAT	rs118012292	13	30471991	T	C	0.019858	-0.00508304	0.84	0.0256502	32860	Weak
Outcome	ASAT	rs79621722	13	30495861	G	A	0.011057	0.00980728	0.78	0.0351138	32860	Weak
Outcome	ASAT	rs7325348	13	30584689	C	T	0.253048	-0.0109624	0.18	0.00826977	32860	Weak
Outcome	ASAT	rs584444	13	30664982	A	C	0.823672	0.0156402	0.098	0.00946008	32860	Weak
Outcome	ASAT	rs9508672	13	30759035	C	T	0.399776	-0.00612976	0.4	0.00734625	32860	Weak
Outcome	ASAT	rs9508711	13	30912750	A	G	0.44904	0.00437702	0.54	0.00723151	32860	Weak
Outcome	ASAT	rs118150269	13	31666642	A	G	0.023448	-0.00919455	0.7	0.0237617	32860	Weak
Outcome	ASAT	rs4943195	13	31763867	T	C	0.214895	-0.00671039	0.44	0.00874968	32860	Weak
Outcome	ASAT	rs882756	13	31803958	T	G	0.744986	0.0095154	0.25	0.00835675	32860	Weak
Outcome	ASAT	rs1410815	13	32010021	T	C	0.818582	-0.0113979	0.26	0.0101013	32860	Weak
Outcome	ASAT	rs11455909	13	32439961	CA	C	0.377105	0.0182081	0.015	0.00745922	32860	Weak
Outcome	ASAT	rs461808	13	32548065	T	C	0.794137	-0.0061299	0.49	0.00894871	32860	Weak
Outcome	ASAT	rs9534154	13	32886213	A	G	0.173051	0.00184943	0.85	0.00949082	32860	Weak
Outcome	ASAT	rs116915718	13	33592414	A	G	0.01853	-0.00335882	0.91	0.0289335	32860	Weak
Outcome	ASAT	rs35635842	13	33671085	G	A	0.168744	-0.0146162	0.14	0.00988828	32860	Weak
Outcome	ASAT	rs142286381	13	33977325	T	C	0.016063	-0.0533796	0.073	0.0297907	32860	Weak
Outcome	ASAT	rs7322926	13	34368889	G	A	0.337354	0.0106043	0.16	0.00760748	32860	Weak
Outcome	ASAT	rs73174389	13	34733740	T	G	0.010608	-0.0415895	0.25	0.0359687	32860	Weak
Outcome	ASAT	rs7325781	13	36080730	A	G	0.562704	0.0111564	0.13	0.00729033	32860	Weak
Outcome	ASAT	rs72652884	13	36432139	A	G	0.022584	-0.0291241	0.24	0.024525	32860	Weak
Outcome	ASAT	rs570951143	13	36586733	A	C	0.237942	0.00458492	0.63	0.00959528	32860	Weak
Outcome	ASAT	rs58521217	13	37409568	T	C	0.162617	0.0142075	0.15	0.00980452	32860	Weak
Outcome	ASAT	rs9547873	13	38015545	C	A	0.872578	0.000620691	0.95	0.0107483	32860	Weak
Outcome	ASAT	rs80092864	13	38657306	T	C	0.041465	0.00844548	0.64	0.0179467	32860	Weak
Outcome	ASAT	rs137941793	13	40167010	A	G	0.011712	-0.00350953	0.92	0.0343125	32860	Weak
Outcome	ASAT	rs9548995	13	40508223	T	C	0.287672	0.00580415	0.47	0.00798235	32860	Weak
Outcome	ASAT	rs558466168	13	40559531	AT	A	0.124621	-0.00351112	0.76	0.0117087	32860	Weak
Outcome	ASAT	rs13378244	13	40806355	A	G	0.418823	-0.00106627	0.88	0.00729465	32860	Weak
Outcome	ASAT	rs34140208	13	41584474	C	T	0.08102	0.0075601	0.57	0.0132863	32860	Weak
Outcome	ASAT	rs150231561	13	41702045	C	T	0.013551	0.0995669	0.0027	0.0331568	32860	Weak
Outcome	ASAT	rs2770047	13	42114275	A	G	0.135351	0.0056729	0.59	0.0104957	32860	Weak
Outcome	ASAT	rs9533071	13	42905800	T	G	0.484819	0.00763584	0.3	0.00730685	32860	Weak
Outcome	ASAT	rs375191096	13	42963660	TTG	T	0.413851	-0.0129924	0.085	0.00753691	32860	Weak
Outcome	ASAT	rs73180079	13	43387569	T	G	0.032736	0.0107856	0.61	0.0212232	32860	Weak
Outcome	ASAT	rs144127654	13	44360958	TGCCGCCGCC	T	0.168246	0.00102338	0.92	0.00967874	32860	Weak
Outcome	ASAT	rs73177509	13	45379469	G	A	0.139091	0.0102187	0.35	0.0109251	32860	Weak
Outcome	ASAT	rs2146704	13	45431240	T	C	0.2062	-0.00211778	0.82	0.00924495	32860	Weak
Outcome	ASAT	rs139210021	13	45869390	A	G	0.059686	-0.0206265	0.18	0.0154096	32860	Weak
Outcome	ASAT	rs11840358	13	47125701	A	G	0.587493	0.00226653	0.76	0.00727309	32860	Weak
Outcome	ASAT	rs75274606	13	47591231	A	C	0.01665	0.0236984	0.4	0.0283386	32860	Weak
Outcome	ASAT	rs2567673	13	47697064	T	C	0.566056	0.00163612	0.82	0.00729061	32860	Weak
Outcome	ASAT	rs142806768	13	48708280	C	T	0.015619	-0.000275268	0.99	0.0308272	32860	Weak
Outcome	ASAT	rs9568036	13	48971936	A	G	0.585579	-0.00944567	0.19	0.00725218	32860	Weak
Outcome	ASAT	rs9535293	13	50245322	T	G	0.28623	0.00177111	0.82	0.00791937	32860	Weak
Outcome	ASAT	rs139879140	13	50420533	A	G	0.165991	-0.0153417	0.12	0.00977901	32860	Weak
Outcome	ASAT	rs35898422	13	50937470	AG	A	0.065551	0.00171108	0.91	0.0144886	32860	Weak
Outcome	ASAT	rs3116625	13	50945251	T	C	0.195552	0.00607235	0.5	0.00905327	32860	Weak
Outcome	ASAT	rs1327645	13	51122503	A	G	0.733777	0.00373296	0.65	0.00813077	32860	Weak
Outcome	ASAT	rs797505	13	51281292	A	G	0.03637	-0.0555222	0.0038	0.0192017	32860	Weak
Outcome	ASAT	rs17531362	13	52175931	C	T	0.046444	-0.0239003	0.18	0.0177608	32860	Weak
Outcome	ASAT	rs77162706	13	52306028	A	G	0.053985	0.00958101	0.55	0.0159353	32860	Weak
Outcome	ASAT	rs144890092	13	52385177	T	C	0.034275	0.0299848	0.15	0.020664	32860	Weak
Outcome	ASAT	rs2246208	13	53652128	T	C	0.628661	-0.01679	0.025	0.00748011	32860	Weak
Outcome	ASAT	rs117966256	13	54389356	T	C	0.011782	-0.000453488	0.99	0.0333757	32860	Weak
Outcome	ASAT	rs9285195	13	54670212	T	C	0.723473	-0.00836945	0.3	0.00800519	32860	Weak
Outcome	ASAT	rs1932911	13	55000616	A	G	0.74233	0.0133453	0.1	0.00820484	32860	Weak
Outcome	ASAT	rs183738419	13	55081426	T	C	0.015539	0.0682845	0.035	0.0323719	32860	Weak
Outcome	ASAT	rs73204680	13	55636837	A	G	0.015162	-0.0135025	0.66	0.0303154	32860	Weak
Outcome	ASAT	rs6561817	13	55638594	A	G	0.619677	-0.016407	0.027	0.00739724	32860	Weak
Outcome	ASAT	rs80021916	13	56137976	T	G	0.015658	0.0314083	0.27	0.0287417	32860	Weak
Outcome	ASAT	rs562550272	13	56348909	ATAT	A	0.294855	-0.0096694	0.23	0.00801293	32860	Weak
Outcome	ASAT	rs9597492	13	57636523	C	T	0.425327	0.00985479	0.17	0.00724811	32860	Weak
Outcome	ASAT	rs9591794	13	57682510	C	T	0.733846	0.00847638	0.3	0.00810494	32860	Weak
Outcome	ASAT	rs567455	13	57797989	A	G	0.693089	-0.000465042	0.95	0.00777301	32860	Weak
Outcome	ASAT	rs4517686	13	57846614	A	C	0.111238	-0.00269279	0.81	0.0114325	32860	Weak
Outcome	ASAT	rs187506683	13	58151872	T	G	0.022754	-0.0375319	0.14	0.0252159	32860	Weak
Outcome	ASAT	rs7319102	13	58252801	A	G	0.773234	-0.0299733	0.0005	0.00860838	32860	Weak
Outcome	ASAT	rs35207189	13	58416695	G	T	0.384495	0.0149013	0.067	0.00813425	32860	Weak
Outcome	ASAT	rs7324740	13	58696106	G	A	0.371202	-0.000274886	0.97	0.00752714	32860	Weak
Outcome	ASAT	rs1547227	13	59035035	C	T	0.175314	-0.0188057	0.047	0.00944837	32860	Weak
Outcome	ASAT	rs9597741	13	59086652	A	G	0.644649	0.0152573	0.044	0.00757105	32860	Weak
Outcome	ASAT	rs3949614	13	59206986	A	G	0.778747	-0.00365311	0.67	0.00866654	32860	Weak
Outcome	ASAT	rs73195050	13	59369952	C	T	0.091851	-0.00826788	0.5	0.0123461	32860	Weak
Outcome	ASAT	rs9317053	13	59712342	T	C	0.113124	0.0174032	0.12	0.0113255	32860	Weak
Outcome	ASAT	rs7991723	13	59727520	T	C	0.650549	-0.00524943	0.49	0.00757205	32860	Weak
Outcome	ASAT	rs6562028	13	59965554	G	A	0.396862	0.00466744	0.52	0.00729644	32860	Weak
Outcome	ASAT	rs1932743	13	60003993	G	A	0.696417	0.00983397	0.2	0.00774054	32860	Weak
Outcome	ASAT	rs12146916	13	60932001	T	C	0.172509	0.0115122	0.26	0.0101492	32860	Weak
Outcome	ASAT	rs139222133	13	61457854	G	A	0.020385	-0.0533976	0.042	0.0262833	32860	Weak
Outcome	ASAT	rs9528396	13	62349656	T	C	0.183842	0.00826153	0.38	0.00932263	32860	Weak
Outcome	ASAT	rs12428363	13	62394159	A	G	0.189077	0.00613092	0.5	0.00916437	32860	Weak
Outcome	ASAT	rs9539408	13	62667019	A	G	0.299718	0.0083354	0.29	0.00784538	32860	Weak
Outcome	ASAT	rs147792090	13	63135302	TATAC	T	0.271562	0.00322728	0.7	0.00828735	32860	Weak
Outcome	ASAT	rs61954899	13	63887631	G	A	0.036357	0.0215299	0.29	0.0203877	32860	Weak
Outcome	ASAT	rs17359460	13	64193024	G	A	0.010051	-0.000837772	0.98	0.0376282	32860	Weak
Outcome	ASAT	rs61958597	13	64414231	T	C	0.089297	0.00531212	0.67	0.0124586	32860	Weak
Outcome	ASAT	rs76613071	13	64473998	G	T	0.036017	0.00926914	0.63	0.0193018	32860	Weak
Outcome	ASAT	rs575554666	13	64942567	C	A	0.052498	0.00648017	0.7	0.0169338	32860	Weak
Outcome	ASAT	rs565471224	13	64949198	C	A	0.027715	-0.0226917	0.39	0.0264655	32860	Weak
Outcome	ASAT	rs9540304	13	65573359	A	G	0.784613	0.00377319	0.66	0.0086641	32860	Weak
Outcome	ASAT	rs112961879	13	66583554	A	C	0.138658	0.0111061	0.29	0.0104423	32860	Weak
Outcome	ASAT	rs9317572	13	66726243	C	T	0.529318	-0.000425336	0.95	0.00728826	32860	Weak
Outcome	ASAT	rs9599105	13	66923923	T	C	0.064792	0.00266407	0.86	0.0146043	32860	Weak
Outcome	ASAT	rs9540792	13	67102728	A	G	0.26387	0.00116072	0.89	0.00814679	32860	Weak
Outcome	ASAT	rs200986497	13	67117698	CA	C	0.223783	-0.00179069	0.84	0.0088018	32860	Weak
Outcome	ASAT	rs1537548	13	67934374	T	C	0.657998	-0.00305823	0.69	0.00754331	32860	Weak
Outcome	ASAT	rs1892350	13	68080614	G	A	0.500108	-0.00186953	0.79	0.00712451	32860	Weak
Outcome	ASAT	rs1937522	13	68080817	G	A	0.531121	-0.00256	0.72	0.00715249	32860	Weak
Outcome	ASAT	rs71110667	13	68122988	CA	C	0.563742	-0.00522628	0.47	0.00724644	32860	Weak
Outcome	ASAT	rs79184342	13	68289161	T	C	0.018448	-0.0730385	0.0076	0.0273691	32860	Weak
Outcome	ASAT	rs1114616	13	69482632	G	A	0.539847	0.00566528	0.43	0.00717145	32860	Weak
Outcome	ASAT	rs4883840	13	69721043	A	G	0.723224	0.000405458	0.96	0.00797581	32860	Weak
Outcome	ASAT	rs2121289	13	69734044	C	A	0.868992	-0.0100937	0.34	0.0106661	32860	Weak
Outcome	ASAT	rs117386364	13	70965793	A	G	0.044432	0.0347482	0.054	0.0180443	32860	Weak
Outcome	ASAT	rs9542441	13	71194810	C	A	0.412677	-0.0118115	0.14	0.00798204	32860	Weak
Outcome	ASAT	rs60460946	13	71248167	T	C	0.058387	0.0113434	0.46	0.0153142	32860	Weak
Outcome	ASAT	rs113936121	13	72173960	TAC	T	0.805449	0.00544871	0.6	0.0102927	32860	Weak
Outcome	ASAT	rs147845165	13	72330908	A	C	0.014033	0.0304245	0.32	0.0307996	32860	Weak
Outcome	ASAT	rs60572094	13	72844777	A	G	0.441607	0.0110607	0.19	0.0085211	32860	Weak
Outcome	ASAT	rs375406481	13	73185504	T	C	0.009548	0.00819846	0.83	0.0376265	32860	Weak
Outcome	ASAT	rs79765678	13	73509048	A	G	0.089397	0.0135368	0.28	0.0125155	32860	Weak
Outcome	ASAT	rs35109461	13	73682892	C	T	0.620321	-0.000278357	0.97	0.0080803	32860	Weak
Outcome	ASAT	rs12428649	13	73942018	G	T	0.358928	-0.00404974	0.59	0.0074769	32860	Weak
Outcome	ASAT	rs9543355	13	73951567	T	C	0.611899	-0.00245931	0.74	0.00746719	32860	Weak
Outcome	ASAT	rs9592946	13	74441736	G	A	0.030648	-0.005105	0.81	0.0217844	32860	Weak
Outcome	ASAT	rs9543698	13	75132568	T	G	0.098585	-0.0101879	0.4	0.0120658	32860	Weak
Outcome	ASAT	rs61966541	13	75173131	T	C	0.07016	-0.00284225	0.84	0.0141764	32860	Weak
Outcome	ASAT	rs80135703	13	75373814	G	T	0.021479	-0.0284295	0.26	0.0254879	32860	Weak
Outcome	ASAT	rs145455434	13	75560271	C	T	0.016919	0.00445731	0.88	0.0300255	32860	Weak
Outcome	ASAT	rs141660826	13	76811522	ATATT	A	0.147881	0.019776	0.053	0.0102147	32860	Weak
Outcome	ASAT	rs4885679	13	80465475	C	T	0.922782	-0.00950881	0.48	0.0134907	32860	Weak
Outcome	ASAT	rs182977	13	80813088	T	C	0.357938	0.00879395	0.24	0.00742675	32860	Weak
Outcome	ASAT	rs71204764	13	80961215	TACACACACACAC	T	0.540901	-0.00515963	0.48	0.00732661	32860	Weak
Outcome	ASAT	rs1744590	13	81281675	T	C	0.357465	-0.00286601	0.71	0.00765747	32860	Weak
Outcome	ASAT	rs34121070	13	81471391	AG	A	0.501018	0.0130486	0.069	0.00718472	32860	Weak
Outcome	ASAT	rs7319417	13	81757853	G	A	0.722548	0.00404903	0.62	0.00818683	32860	Weak
Outcome	ASAT	rs112156706	13	81856981	T	C	0.477747	-0.00188586	0.79	0.00724357	32860	Weak
Outcome	ASAT	rs200438955	13	82278958	GT	G	0.187109	-0.0103093	0.27	0.00935411	32860	Weak
Outcome	ASAT	rs528480265	13	85428688	ATTTT	A	0.200342	0.00472756	0.6	0.00911515	32860	Weak
Outcome	ASAT	rs667264	13	86350056	C	T	0.7394	0.00285057	0.73	0.0081857	32860	Weak
Outcome	ASAT	rs148596340	13	86514741	CTT	C	0.269784	0.0019325	0.81	0.0081682	32860	Weak
Outcome	ASAT	rs140122690	13	86919584	A	C	0.011808	-0.016488	0.64	0.0351945	32860	Weak
Outcome	ASAT	rs35055521	13	87372189	GA	G	0.232424	0.017559	0.041	0.00860244	32860	Weak
Outcome	ASAT	rs1577146	13	89229111	T	C	0.556515	0.00330984	0.65	0.00721633	32860	Weak
Outcome	ASAT	rs66559716	13	89301536	A	C	0.117398	-0.0191735	0.085	0.0111208	32860	Weak
Outcome	ASAT	rs4144008	13	89416713	T	C	0.817318	0.00789181	0.39	0.00927736	32860	Weak
Outcome	ASAT	rs11620149	13	89816082	C	T	0.139464	0.0180858	0.081	0.0103694	32860	Weak
Outcome	ASAT	rs7986598	13	90076988	T	C	0.259429	0.0127466	0.12	0.0081789	32860	Weak
Outcome	ASAT	rs7984840	13	90719301	T	G	0.228672	0.00287021	0.74	0.00854893	32860	Weak
Outcome	ASAT	rs72641814	13	91156571	A	G	0.023997	-0.0134178	0.58	0.0241484	32860	Weak
Outcome	ASAT	rs80129040	13	91561363	A	G	0.04285	-0.00303572	0.87	0.0178821	32860	Weak
Outcome	ASAT	rs77544227	13	92056939	A	G	0.045853	-0.0394869	0.025	0.017604	32860	Weak
Outcome	ASAT	rs1576615	13	92843766	G	A	0.213555	-0.00926927	0.3	0.00895078	32860	Weak
Outcome	ASAT	rs9561114	13	93350177	G	T	0.245374	-0.00121949	0.88	0.00833056	32860	Weak
Outcome	ASAT	rs112228787	13	93489343	T	C	0.01299	-0.0543405	0.093	0.0323321	32860	Weak
Outcome	ASAT	rs12855484	13	94568278	C	A	0.569616	0.00056661	0.94	0.00735516	32860	Weak
Outcome	ASAT	rs35858695	13	94582528	GT	G	0.645963	-0.00662818	0.4	0.00781369	32860	Weak
Outcome	ASAT	rs10623870	13	94944510	ATAACCC	A	0.686272	0.00622172	0.43	0.00785229	32860	Weak
Outcome	ASAT	rs72643670	13	95881449	A	C	0.014874	0.0762759	0.014	0.0310041	32860	Weak
Outcome	ASAT	rs6492818	13	96380897	A	G	0.10509	-0.0247586	0.034	0.0116912	32860	Weak
Outcome	ASAT	rs61974290	13	97564683	G	A	0.075785	-0.0159297	0.24	0.0136534	32860	Weak
Outcome	ASAT	rs5806029	13	98408121	TA	T	0.56985	-0.0084069	0.26	0.0074246	32860	Weak
Outcome	ASAT	rs285051	13	98762639	A	G	0.574786	-0.00939156	0.2	0.00729251	32860	Weak
Outcome	ASAT	rs35861926	13	99090040	G	T	0.303185	-0.0190696	0.018	0.00806868	32860	Weak
Outcome	ASAT	rs6491430	13	99178276	A	G	0.580867	-0.020399	0.0048	0.00723439	32860	Weak
Outcome	ASAT	rs4772097	13	99194652	A	C	0.339611	0.0208469	0.0059	0.00757554	32860	Weak
Outcome	ASAT	rs9513455	13	99250141	T	C	0.034669	-0.0146964	0.47	0.020528	32860	Weak
Outcome	ASAT	rs57888582	13	99749026	CA	C	0.516197	-0.0154138	0.034	0.0072681	32860	Weak
Outcome	ASAT	rs117513075	13	100374986	G	A	0.046243	0.00561316	0.74	0.0169727	32860	Weak
Outcome	ASAT	rs9517861	13	100380775	A	G	0.139201	-0.00616363	0.55	0.0103425	32860	Weak
Outcome	ASAT	rs77375871	13	100552664	A	G	0.023658	-0.00490061	0.84	0.0237588	32860	Weak
Outcome	ASAT	rs1831992	13	100635377	T	C	0.116148	-0.0111493	0.32	0.0111946	32860	Weak
Outcome	ASAT	rs561384561	13	101006328	AAAT	A	0.392178	-0.00155257	0.84	0.00754584	32860	Weak
Outcome	ASAT	rs1962184	13	101615349	C	T	0.595783	-0.00226442	0.76	0.0072726	32860	Weak
Outcome	ASAT	rs78931378	13	102116886	C	A	0.172091	0.0231318	0.017	0.00973161	32860	Weak
Outcome	ASAT	rs117764493	13	102131922	G	T	0.024001	0.00411306	0.86	0.0234964	32860	Weak
Outcome	ASAT	rs12586000	13	102172425	T	C	0.233425	-0.0223368	0.0084	0.00848081	32860	Weak
Outcome	ASAT	rs4150383	13	103527230	A	G	0.166697	0.0389589	5e-05	0.00960588	32860	Weak
Outcome	ASAT	rs1330768	13	104060665	G	A	0.018832	-0.0191135	0.47	0.0266059	32860	Weak
Outcome	ASAT	rs16963268	13	104391383	C	T	0.066083	0.00978848	0.52	0.0152823	32860	Weak
Outcome	ASAT	rs2146647	13	104834439	C	A	0.487983	0.00391798	0.58	0.00714864	32860	Weak
Outcome	ASAT	rs72653247	13	105844295	G	A	0.10513	-0.000761079	0.95	0.0117632	32860	Weak
Outcome	ASAT	rs115522887	13	106035550	T	C	0.084069	0.0178372	0.17	0.0129805	32860	Weak
Outcome	ASAT	rs9519997	13	106866191	A	G	0.716188	0.0100703	0.2	0.00791174	32860	Weak
Outcome	ASAT	rs7320739	13	106938049	G	T	0.164002	0.000859503	0.93	0.00974863	32860	Weak
Outcome	ASAT	rs11403209	13	107399164	TA	T	0.302045	-0.0106489	0.19	0.00804725	32860	Weak
Outcome	ASAT	rs9520207	13	107446977	T	C	0.590913	-0.00512942	0.48	0.00726758	32860	Weak
Outcome	ASAT	rs78748343	13	107858500	G	T	0.06724	0.0226495	0.12	0.0145894	32860	Weak
Outcome	ASAT	rs9301231	13	108114343	G	A	0.76832	0.00711973	0.4	0.00851084	32860	Weak
Outcome	ASAT	rs1555784	13	108708504	C	A	0.486227	0.00222854	0.77	0.00747457	32860	Weak
Outcome	ASAT	rs1004549	13	108709340	C	A	0.9116	0.00857856	0.52	0.0134611	32860	Weak
Outcome	ASAT	rs72664970	13	109304809	T	C	0.017209	0.00322146	0.91	0.0290019	32860	Weak
Outcome	ASAT	rs7998265	13	109310129	T	C	0.295642	-0.00207193	0.79	0.00786819	32860	Weak
Outcome	ASAT	rs78916474	13	109411142	A	G	0.017377	-0.0176401	0.52	0.0270966	32860	Weak
Outcome	ASAT	rs9514996	13	109804665	T	C	0.227274	0.00374123	0.66	0.00856978	32860	Weak
Outcome	ASAT	rs77911145	13	110491247	T	C	0.022231	0.0118756	0.63	0.0243441	32860	Weak
Outcome	ASAT	rs2131939	13	110831837	A	G	0.137557	-0.0164749	0.11	0.0103791	32860	Weak
Outcome	ASAT	rs384385	13	111307624	A	C	0.211829	-0.00154106	0.86	0.00876957	32860	Weak
Outcome	ASAT	rs79415010	13	111782522	A	G	0.017455	-0.0245953	0.38	0.0279165	32860	Weak
Outcome	ASAT	rs144465491	13	111849572	A	G	0.023214	-0.0192915	0.42	0.0238803	32860	Weak
Outcome	ASAT	rs730276	13	111998110	T	C	0.301628	-0.0120004	0.12	0.00780414	32860	Weak
Outcome	ASAT	rs2528745	13	112021109	T	C	0.701803	-0.00324262	0.68	0.00784806	32860	Weak
Outcome	ASAT	rs914030	13	112240131	C	T	0.836727	0.00986295	0.31	0.00967451	32860	Weak
Outcome	ASAT	rs4545663	13	112245897	G	A	0.295931	0.00224179	0.78	0.00796712	32860	Weak
Outcome	ASAT	rs61398798	13	112576232	T	C	0.329482	0.0219095	0.0044	0.00768576	32860	Weak
Outcome	ASAT	rs9577454	13	113717244	T	C	0.385771	-0.00696888	0.35	0.0074008	32860	Weak
Outcome	ASAT	rs12890531	14	20647690	G	A	0.212955	0.00176967	0.84	0.00876014	32860	Weak
Outcome	ASAT	rs8005347	14	21048348	A	C	0.319484	-0.0168701	0.029	0.00774408	32860	Weak
Outcome	ASAT	rs11627628	14	21479605	T	C	0.077222	0.0095748	0.49	0.0138664	32860	Weak
Outcome	ASAT	rs557105832	14	21534458	C	CT	0.912085	0.0183927	0.15	0.0128718	32860	Weak
Outcome	ASAT	rs6571634	14	21535672	T	G	0.91632	0.0287234	0.032	0.0133962	32860	Weak
Outcome	ASAT	rs187231185	14	21651312	A	G	0.152867	0.00687511	0.53	0.0108479	32860	Weak
Outcome	ASAT	rs227000	14	22979348	G	A	0.717992	0.00283463	0.72	0.0079442	32860	Weak
Outcome	ASAT	rs117484574	14	23357827	A	G	0.050772	0.00559297	0.73	0.0163595	32860	Weak
Outcome	ASAT	rs187176132	14	23529774	G	T	0.011248	0.0258787	0.53	0.0415276	32860	Weak
Outcome	ASAT	rs116450656	14	23677135	T	C	0.182574	-0.000838549	0.93	0.00926053	32860	Weak
Outcome	ASAT	rs118158815	14	23697066	A	C	0.02767	-0.000375538	0.99	0.0219167	32860	Weak
Outcome	ASAT	rs12880537	14	23823079	G	T	0.522901	0.00554772	0.44	0.00716147	32860	Weak
Outcome	ASAT	rs4982764	14	23970843	C	T	0.756237	-0.0235854	0.005	0.00840088	32860	Weak
Outcome	ASAT	rs80223924	14	25927298	G	C	0.303611	-0.0121531	0.12	0.00788442	32860	Weak
Outcome	ASAT	rs71920231	14	26184990	GA	G	0.241884	-0.000672338	0.94	0.0084173	32860	Weak
Outcome	ASAT	rs178233	14	26904659	G	A	0.841913	0.0148169	0.13	0.00985678	32860	Weak
Outcome	ASAT	rs8020023	14	26981079	A	G	0.242677	-0.0189007	0.024	0.00835763	32860	Weak
Outcome	ASAT	rs17112072	14	27473374	C	T	0.067409	-0.0186281	0.19	0.0142876	32860	Weak
Outcome	ASAT	rs8017862	14	27537116	T	C	0.452719	-0.00897819	0.21	0.00720571	32860	Weak
Outcome	ASAT	rs76233662	14	27750967	C	T	0.013593	-0.0331919	0.31	0.0329357	32860	Weak
Outcome	ASAT	rs571074949	14	27839139	T	C	0.023145	-0.0380697	0.12	0.0244197	32860	Weak
Outcome	ASAT	rs12586473	14	28430465	C	T	0.26615	0.00308098	0.7	0.00813442	32860	Weak
Outcome	ASAT	rs139923838	14	28813490	A	G	0.010963	0.0276291	0.44	0.0355973	32860	Weak
Outcome	ASAT	rs1209174	14	29504400	T	C	0.662179	-0.02524	0.00087	0.00757926	32860	Weak
Outcome	ASAT	rs7494063	14	29549249	C	A	0.190732	-0.00486972	0.59	0.00913852	32860	Weak
Outcome	ASAT	rs2224438	14	29839380	T	C	0.629062	0.000971612	0.9	0.00746464	32860	Weak
Outcome	ASAT	rs997880	14	29848830	C	A	0.633589	-7.52449e-05	0.99	0.00749456	32860	Weak
Outcome	ASAT	rs61980481	14	30078745	C	T	0.459251	0.00579196	0.44	0.00752155	32860	Weak
Outcome	ASAT	rs5807544	14	30112118	AT	A	0.592213	-0.0106306	0.15	0.00745939	32860	Weak
Outcome	ASAT	rs77416752	14	30476736	A	G	0.068107	0.00013954	0.99	0.0142438	32860	Weak
Outcome	ASAT	rs12432809	14	30647757	C	T	0.104018	0.00133159	0.91	0.0118809	32860	Weak
Outcome	ASAT	rs179070	14	30776800	A	G	0.477095	0.00434372	0.55	0.00717679	32860	Weak
Outcome	ASAT	rs28542845	14	30829527	T	C	0.264272	-0.00989995	0.24	0.00851163	32860	Weak
Outcome	ASAT	rs541593780	14	31537082	AT	A	0.045024	0.0235716	0.2	0.0184706	32860	Weak
Outcome	ASAT	rs10144515	14	32321255	T	C	0.01058	0.0176441	0.63	0.0362316	32860	Weak
Outcome	ASAT	rs4981147	14	32464716	G	T	0.315925	0.00792857	0.31	0.00774926	32860	Weak
Outcome	ASAT	rs12147355	14	33028821	T	C	0.07385	-0.00432166	0.76	0.013973	32860	Weak
Outcome	ASAT	rs201612226	14	33031960	TATAA	T	0.010644	-0.0540706	0.16	0.0388628	32860	Weak
Outcome	ASAT	rs7152044	14	33107026	G	A	0.545949	-0.00771232	0.29	0.00721806	32860	Weak
Outcome	ASAT	rs12885467	14	33303788	C	T	0.48142	0.0125437	0.08	0.00716893	32860	Weak
Outcome	ASAT	rs12893058	14	33580987	G	A	0.313856	-0.00824683	0.29	0.00776651	32860	Weak
Outcome	ASAT	rs4982052	14	33588166	G	A	0.337609	-0.0104814	0.17	0.00762472	32860	Weak
Outcome	ASAT	rs184723969	14	33649873	C	T	0.016957	0.00928127	0.75	0.029539	32860	Weak
Outcome	ASAT	rs9806087	14	34186045	A	G	0.232366	0.0118633	0.16	0.00851267	32860	Weak
Outcome	ASAT	rs797348	14	34637150	A	G	0.642904	0.00511986	0.49	0.00747367	32860	Weak
Outcome	ASAT	rs72675239	14	35093244	C	T	0.028029	0.0143656	0.51	0.0217177	32860	Weak
Outcome	ASAT	rs6571671	14	35138148	G	A	0.616139	-0.00316429	0.67	0.00738795	32860	Weak
Outcome	ASAT	rs1185837	14	35928836	G	A	0.551606	-0.00619762	0.39	0.00721684	32860	Weak
Outcome	ASAT	rs5807841	14	36171930	AT	A	0.40584	0.00711577	0.34	0.00739032	32860	Weak
Outcome	ASAT	rs372333598	14	36589027	C	T	0.018539	-0.00568867	0.84	0.0285407	32860	Weak
Outcome	ASAT	rs77503329	14	37282601	A	G	0.010756	-0.0337754	0.39	0.0390824	32860	Weak
Outcome	ASAT	rs12884884	14	38014049	T	C	0.541881	-0.0103573	0.15	0.00719076	32860	Weak
Outcome	ASAT	rs7143956	14	38022603	A	G	0.58618	-0.01276	0.079	0.0072572	32860	Weak
Outcome	ASAT	rs77179220	14	38025487	T	C	0.249319	-0.00946926	0.26	0.00837386	32860	Weak
Outcome	ASAT	rs1957582	14	38235826	G	T	0.272844	0.000540894	0.95	0.00810433	32860	Weak
Outcome	ASAT	rs553821743	14	39696612	CA	C	0.219499	0.00777148	0.38	0.00890258	32860	Weak
Outcome	ASAT	rs12232110	14	39887331	A	G	0.187916	-0.00291124	0.75	0.00915599	32860	Weak
Outcome	ASAT	rs4899662	14	40789139	G	A	0.185943	-0.00396502	0.67	0.0093568	32860	Weak
Outcome	ASAT	rs10138957	14	41004890	T	G	0.618723	0.0101974	0.17	0.00737731	32860	Weak
Outcome	ASAT	rs9323036	14	41302725	C	T	0.442898	-0.00469043	0.52	0.00724085	32860	Weak
Outcome	ASAT	rs1241781	14	42287845	A	C	0.512252	0.00179189	0.8	0.00721291	32860	Weak
Outcome	ASAT	rs35725983	14	42467190	CTGTTG	C	0.216176	0.00600074	0.5	0.00880486	32860	Weak
Outcome	ASAT	rs1763246	14	42568982	G	A	0.531025	0.00162202	0.83	0.00741682	32860	Weak
Outcome	ASAT	rs1698534	14	43172343	G	A	0.794353	-0.00389383	0.66	0.00894979	32860	Weak
Outcome	ASAT	rs199605492	14	45385794	T	C	0.38324	-0.00412597	0.6	0.00791651	32860	Weak
Outcome	ASAT	rs7157352	14	46301823	A	G	0.483863	0.00930678	0.2	0.00720165	32860	Weak
Outcome	ASAT	rs541314477	14	46496436	CAA	C	0.009723	0.0627707	0.15	0.043146	32860	Weak
Outcome	ASAT	rs60547516	14	48161391	C	T	0.379752	0.00380589	0.61	0.00736191	32860	Weak
Outcome	ASAT	rs35111512	14	49018403	C	T	0.229616	-0.0156994	0.093	0.00935255	32860	Weak
Outcome	ASAT	rs11625246	14	49754876	A	G	0.507988	0.00426379	0.55	0.00721893	32860	Weak
Outcome	ASAT	rs150484650	14	49915411	C	T	0.022093	0.0202614	0.43	0.0254132	32860	Weak
Outcome	ASAT	rs2356897	14	51840774	A	G	0.509527	-0.00765165	0.29	0.00730458	32860	Weak
Outcome	ASAT	rs190076178	14	52025068	T	C	0.011454	0.0309979	0.36	0.0340671	32860	Weak
Outcome	ASAT	rs12432310	14	52997345	G	A	0.179502	0.00294389	0.77	0.0101857	32860	Weak
Outcome	ASAT	rs1076815	14	53015936	G	A	0.413583	-0.00158716	0.83	0.00724989	32860	Weak
Outcome	ASAT	rs403178	14	54187879	C	A	0.82049	0.00562843	0.55	0.00953017	32860	Weak
Outcome	ASAT	rs548921575	14	56911080	T	C	0.145139	-0.00924551	0.41	0.0111982	32860	Weak
Outcome	ASAT	rs2183240	14	57101252	T	C	0.423185	0.00425355	0.56	0.0073103	32860	Weak
Outcome	ASAT	rs7142445	14	57311877	T	G	0.210879	0.00916985	0.3	0.00878683	32860	Weak
Outcome	ASAT	rs185711677	14	58244953	G	A	0.02336	-0.041369	0.087	0.0241375	32860	Weak
Outcome	ASAT	rs117353316	14	58492598	T	C	0.025138	-0.0170218	0.46	0.0229372	32860	Weak
Outcome	ASAT	rs147402949	14	58677500	T	C	0.034298	-0.00554093	0.78	0.0196025	32860	Weak
Outcome	ASAT	rs151103212	14	58707526	AC	A	0.109747	-0.00268122	0.82	0.0117655	32860	Weak
Outcome	ASAT	rs11402145	14	58727897	AT	A	0.698959	-0.00733295	0.36	0.00802381	32860	Weak
Outcome	ASAT	rs10145711	14	59071574	G	A	0.656871	-0.00154594	0.84	0.00758289	32860	Weak
Outcome	ASAT	rs1252749	14	59266309	A	C	0.592456	-0.00737565	0.31	0.00727047	32860	Weak
Outcome	ASAT	rs382449	14	59289746	A	C	0.183278	-0.00658586	0.48	0.00929751	32860	Weak
Outcome	ASAT	rs36058267	14	60237757	T	C	0.359486	-0.0126088	0.091	0.00745551	32860	Weak
Outcome	ASAT	rs8020393	14	60239294	C	T	0.456671	-0.0105727	0.14	0.00721093	32860	Weak
Outcome	ASAT	rs71416058	14	60745494	A	G	0.031346	0.0164329	0.43	0.0206101	32860	Weak
Outcome	ASAT	rs11376858	14	61107662	CA	C	0.885334	0.00670358	0.57	0.0117007	32860	Weak
Outcome	ASAT	rs200821877	14	61897477	CT	C	0.68051	-0.00285214	0.72	0.00788639	32860	Weak
Outcome	ASAT	rs4281621	14	61955931	G	A	0.01	0.0176886	0.62	0.036083	32860	Weak
Outcome	ASAT	rs17256492	14	62394907	C	T	0.231294	0.0151911	0.076	0.00855086	32860	Weak
Outcome	ASAT	rs7494500	14	62445270	T	G	0.456833	-0.00460609	0.52	0.0071695	32860	Weak
Outcome	ASAT	rs6573410	14	62483240	C	T	0.486045	-0.0056692	0.44	0.00727164	32860	Weak
Outcome	ASAT	rs17099565	14	62639603	G	A	0.078837	0.0117887	0.38	0.0132954	32860	Weak
Outcome	ASAT	rs56328485	14	65465925	T	G	0.114554	0.0128254	0.25	0.0112638	32860	Weak
Outcome	ASAT	rs11846944	14	65690486	C	T	0.256829	0.0160134	0.051	0.00818829	32860	Weak
Outcome	ASAT	rs72716468	14	66281575	G	A	0.109811	0.00652559	0.58	0.011844	32860	Weak
Outcome	ASAT	rs117437816	14	66535432	A	G	0.037189	-0.0172137	0.36	0.0189074	32860	Weak
Outcome	ASAT	rs140033127	14	66793472	G	T	0.02398	0.0227724	0.35	0.0244909	32860	Weak
Outcome	ASAT	rs138979178	14	67472455	A	G	0.024195	0.0271381	0.28	0.0249624	32860	Weak
Outcome	ASAT	rs560392897	14	67518700	C	A	0.024346	-0.0103768	0.7	0.0272254	32860	Weak
Outcome	ASAT	rs150133309	14	67916902	A	G	0.036104	-0.00544212	0.78	0.0197144	32860	Weak
Outcome	ASAT	rs17184650	14	67939796	T	C	0.123602	0.00425481	0.7	0.0109458	32860	Weak
Outcome	ASAT	rs57682260	14	68071191	T	C	0.141739	-0.0016421	0.88	0.010596	32860	Weak
Outcome	ASAT	rs1536456	14	68674793	G	A	0.644801	0.00675482	0.37	0.00750095	32860	Weak
Outcome	ASAT	rs8016537	14	69447386	A	G	0.453126	0.0161145	0.025	0.00720108	32860	Weak
Outcome	ASAT	rs10135643	14	69517406	C	A	0.368535	0.0209763	0.0047	0.00742543	32860	Weak
Outcome	ASAT	rs549945142	14	69667426	C	CA	0.659095	0.0152257	0.046	0.00764118	32860	Weak
Outcome	ASAT	rs75430730	14	70093850	G	A	0.068434	-0.0170932	0.25	0.0147118	32860	Weak
Outcome	ASAT	rs111790763	14	70890270	G	C	0.05634	0.024635	0.12	0.0157166	32860	Weak
Outcome	ASAT	rs11620849	14	71759941	T	G	0.263041	-0.0152841	0.061	0.00815406	32860	Weak
Outcome	ASAT	rs79544472	14	71970067	C	A	0.019751	0.0554865	0.031	0.0257846	32860	Weak
Outcome	ASAT	rs12891657	14	72448162	A	G	0.215846	-0.00932766	0.29	0.00882309	32860	Weak
Outcome	ASAT	rs8015479	14	72488331	A	G	0.149195	0.0191437	0.068	0.0104978	32860	Weak
Outcome	ASAT	rs147010083	14	72966480	T	C	0.014418	-0.0211338	0.5	0.0316758	32860	Weak
Outcome	ASAT	rs74612750	14	73330603	A	G	0.034557	-0.0100622	0.61	0.0196947	32860	Weak
Outcome	ASAT	rs117580157	14	73431701	A	G	0.024268	-0.0265616	0.27	0.0238516	32860	Weak
Outcome	ASAT	rs2535911	14	73523162	T	C	0.358185	0.000445495	0.95	0.00743343	32860	Weak
Outcome	ASAT	rs565888917	14	73690645	C	CA	0.68051	0.005171	0.5	0.00775536	32860	Weak
Outcome	ASAT	rs142118962	14	73953738	T	C	0.042483	-0.0209912	0.26	0.0185484	32860	Weak
Outcome	ASAT	rs8012614	14	73954464	A	C	0.480092	-0.0101278	0.16	0.00717801	32860	Weak
Outcome	ASAT	rs76037381	14	74098164	ATGT	A	0.356903	0.0105776	0.17	0.00770121	32860	Weak
Outcome	ASAT	rs112636832	14	74951000	TCTG	T	0.165046	0.00608317	0.53	0.00968912	32860	Weak
Outcome	ASAT	rs10148864	14	75402014	T	C	0.210922	-0.0106853	0.22	0.00880582	32860	Weak
Outcome	ASAT	rs4903407	14	76862907	C	T	0.498391	-0.00017742	0.98	0.00726088	32860	Weak
Outcome	ASAT	rs10129747	14	77433198	G	A	0.533378	0.00717317	0.32	0.00721	32860	Weak
Outcome	ASAT	rs11626780	14	77473061	A	G	0.532609	0.00158524	0.83	0.0072299	32860	Weak
Outcome	ASAT	rs12895527	14	77515095	T	C	0.03914	-0.0157171	0.4	0.01856	32860	Weak
Outcome	ASAT	rs12432178	14	77534069	A	G	0.082096	0.00882196	0.5	0.0130891	32860	Weak
Outcome	ASAT	rs75809249	14	77762962	T	C	0.073964	0.00358837	0.79	0.0137516	32860	Weak
Outcome	ASAT	rs35953945	14	78653611	G	T	0.131326	0.00270264	0.81	0.0111322	32860	Weak
Outcome	ASAT	rs2061923	14	79640936	A	G	0.281876	-0.0095887	0.23	0.0080049	32860	Weak
Outcome	ASAT	rs221418	14	80038474	G	T	0.368292	-0.0139176	0.061	0.00741647	32860	Weak
Outcome	ASAT	rs8022988	14	80333564	C	T	0.80284	-0.00135389	0.88	0.00898733	32860	Weak
Outcome	ASAT	rs12590053	14	80353917	G	A	0.768629	0.00160832	0.85	0.00854659	32860	Weak
Outcome	ASAT	rs12586572	14	80355813	A	G	0.792686	-0.0031036	0.73	0.00891204	32860	Weak
Outcome	ASAT	rs17626988	14	81415002	A	G	0.439316	0.00774964	0.29	0.00725164	32860	Weak
Outcome	ASAT	rs61978922	14	81798340	T	C	0.018245	-0.0364239	0.17	0.0268183	32860	Weak
Outcome	ASAT	rs35688378	14	82492983	C	T	0.063651	0.0133937	0.35	0.0143384	32860	Weak
Outcome	ASAT	rs34952532	14	83430036	T	C	0.065659	0.0183419	0.2	0.0144582	32860	Weak
Outcome	ASAT	rs12587870	14	84916561	A	G	0.38674	-0.0109265	0.14	0.00737482	32860	Weak
Outcome	ASAT	rs7147577	14	84920757	A	G	0.371004	-0.0111034	0.13	0.00741719	32860	Weak
Outcome	ASAT	rs35877503	14	85033648	C	A	0.562179	0.00500995	0.49	0.0073226	32860	Weak
Outcome	ASAT	rs143193214	14	85120062	G	GGA	0.271216	0.00197765	0.81	0.00812742	32860	Weak
Outcome	ASAT	rs983364	14	85791512	G	A	0.485847	-0.00411345	0.56	0.00714839	32860	Weak
Outcome	ASAT	rs2224510	14	85871221	A	G	0.480037	-0.00486367	0.5	0.00718789	32860	Weak
Outcome	ASAT	rs1884006	14	85980254	T	C	0.744632	0.00825913	0.32	0.00822264	32860	Weak
Outcome	ASAT	rs147365444	14	87287179	C	T	0.020101	-0.0267558	0.31	0.0262101	32860	Weak
Outcome	ASAT	rs1155899	14	87742596	G	A	0.02394	-0.0046836	0.84	0.0234166	32860	Weak
Outcome	ASAT	rs8005150	14	88560545	G	A	0.082276	0.0175111	0.18	0.0129976	32860	Weak
Outcome	ASAT	rs7146342	14	89725984	T	C	0.203862	-0.000961751	0.91	0.00892243	32860	Weak
Outcome	ASAT	rs243205	14	90049567	C	T	0.239379	-0.00766155	0.36	0.00844537	32860	Weak
Outcome	ASAT	rs368557778	14	91263646	A	C	0.633709	-0.0107821	0.15	0.00745291	32860	Weak
Outcome	ASAT	rs8021917	14	91303869	T	C	0.06636	0.00888937	0.54	0.0144705	32860	Weak
Outcome	ASAT	rs1286254	14	91355256	T	C	0.575678	-0.00654091	0.37	0.00725267	32860	Weak
Outcome	ASAT	rs9972131	14	92134141	C	T	0.390774	-0.000827539	0.91	0.00736057	32860	Weak
Outcome	ASAT	rs3783826	14	92264080	C	T	0.05696	0.0233287	0.17	0.0171568	32860	Weak
Outcome	ASAT	rs2295174	14	92505600	A	C	0.778934	0.00075568	0.93	0.00862752	32860	Weak
Outcome	ASAT	rs77002573	14	93126428	G	A	0.03903	-0.0247083	0.19	0.0186464	32860	Weak
Outcome	ASAT	rs34306917	14	93275008	GT	G	0.597031	0.0107078	0.15	0.00735464	32860	Weak
Outcome	ASAT	rs882023	14	93532014	C	T	0.38371	-0.00665455	0.37	0.00741782	32860	Weak
Outcome	ASAT	rs734537	14	93707633	A	G	0.014958	-0.026337	0.38	0.0300447	32860	Weak
Outcome	ASAT	rs2174239	14	93885496	C	T	0.867277	0.0128727	0.23	0.0107407	32860	Weak
Outcome	ASAT	rs576923513	14	94189049	G	A	0.033788	0.00928759	0.7	0.0242102	32860	Weak
Outcome	ASAT	rs12588988	14	94286525	T	C	0.511108	0.0146049	0.041	0.00715405	32860	Weak
Outcome	ASAT	rs61980698	14	94444266	T	C	0.010857	0.0534254	0.14	0.0360787	32860	Weak
Outcome	ASAT	rs12896856	14	94616285	C	T	0.194349	-0.00889351	0.33	0.00912205	32860	Weak
Outcome	ASAT	rs112635299	14	94838142	T	G	0.020131	-0.0461636	0.072	0.0256156	32860	Weak
Outcome	ASAT	rs1261797	14	95318168	A	G	0.156662	0.00577028	0.56	0.0099013	32860	Weak
Outcome	ASAT	rs1057035	14	95554142	C	T	0.37775	0.0098205	0.18	0.00739054	32860	Weak
Outcome	ASAT	rs179138	14	95990728	G	T	0.808729	-0.000819672	0.93	0.00913419	32860	Weak
Outcome	ASAT	rs113030033	14	97108857	A	C	0.036199	0.0221819	0.25	0.019262	32860	Weak
Outcome	ASAT	rs28588079	14	97211346	C	G	0.093806	0.0290929	0.021	0.0125953	32860	Weak
Outcome	ASAT	rs737209	14	97213346	T	C	0.425594	0.00613879	0.4	0.00723066	32860	Weak
Outcome	ASAT	rs7494297	14	97274391	C	T	0.050541	-0.0296524	0.08	0.0169597	32860	Weak
Outcome	ASAT	rs200769463	14	97397913	GT	G	0.049108	-0.0322056	0.055	0.0167588	32860	Weak
Outcome	ASAT	rs10144389	14	97881018	C	T	0.234741	0.00200473	0.81	0.00851748	32860	Weak
Outcome	ASAT	rs9323990	14	98587670	A	G	0.37389	-0.00114051	0.88	0.00745977	32860	Weak
Outcome	ASAT	rs10132879	14	98714018	T	G	0.254064	-0.000589081	0.94	0.00840387	32860	Weak
Outcome	ASAT	rs11621305	14	98761519	C	A	0.158901	-0.00383889	0.7	0.00985392	32860	Weak
Outcome	ASAT	rs56396616	14	98826881	A	G	0.215887	0.0001825	0.98	0.00873265	32860	Weak
Outcome	ASAT	rs12100480	14	99450986	T	C	0.025917	-0.0416472	0.065	0.0225597	32860	Weak
Outcome	ASAT	rs7140921	14	99489394	C	T	0.234529	0.00720454	0.4	0.00849449	32860	Weak
Outcome	ASAT	rs941521	14	99708876	A	G	0.572963	0.00330605	0.65	0.00726627	32860	Weak
Outcome	ASAT	rs1257412	14	99712301	A	G	0.105829	-0.00601738	0.61	0.011737	32860	Weak
Outcome	ASAT	rs7157001	14	99749484	G	A	0.256468	0.00186159	0.82	0.00826046	32860	Weak
Outcome	ASAT	rs2400678	14	99957927	A	T	0.59287	-0.00597476	0.41	0.00731669	32860	Weak
Outcome	ASAT	rs3742377	14	100166228	A	G	0.149642	-0.0195709	0.052	0.010072	32860	Weak
Outcome	ASAT	rs12436192	14	100378941	A	G	0.17406	0.00468072	0.62	0.00943795	32860	Weak
Outcome	ASAT	rs145360902	14	101040009	G	A	0.020547	-0.0269162	0.3	0.0258529	32860	Weak
Outcome	ASAT	rs7155375	14	101188731	T	C	0.350888	-0.0052709	0.49	0.00759591	32860	Weak
Outcome	ASAT	rs3742396	14	101319655	G	A	0.128164	0.00747104	0.49	0.0108692	32860	Weak
Outcome	ASAT	rs117341389	14	101771346	C	T	0.02428	-0.00231014	0.92	0.0241988	32860	Weak
Outcome	ASAT	rs113450953	14	101900102	T	C	0.348095	-0.00303225	0.74	0.00917013	32860	Weak
Outcome	ASAT	rs35348258	14	102940424	A	G	0.26598	-0.00692307	0.39	0.00810523	32860	Weak
Outcome	ASAT	rs71421262	14	103243408	G	A	0.594686	-0.0100083	0.17	0.0073349	32860	Weak
Outcome	ASAT	rs573617232	14	103311855	AT	A	0.224359	0.0106282	0.22	0.00870341	32860	Weak
Outcome	ASAT	rs561874690	14	103893834	CAAAAAA	C	0.766748	0.00344242	0.71	0.00912482	32860	Weak
Outcome	ASAT	rs370727686	14	103951571	GA	G	0.344658	-0.00249465	0.75	0.00772796	32860	Weak
Outcome	ASAT	rs1136165	14	103988180	T	G	0.627883	0.00713219	0.34	0.00742511	32860	Weak
Outcome	ASAT	rs1744293	14	104567525	T	C	0.878838	0.0127203	0.25	0.0110408	32860	Weak
Outcome	ASAT	rs12896307	14	104616589	C	T	0.238595	0.0110521	0.19	0.00840095	32860	Weak
Outcome	ASAT	rs55931432	14	104630506	T	C	0.449254	-0.00589133	0.42	0.00723488	32860	Weak
Outcome	ASAT	rs144808530	14	105195871	T	C	0.362068	0.00975237	0.2	0.00762201	32860	Weak
Outcome	ASAT	rs10145119	14	105349877	T	C	0.651767	-0.0188859	0.013	0.00761539	32860	Weak
Outcome	ASAT	rs2289453	14	105355549	T	C	0.782967	-0.00667366	0.44	0.00869778	32860	Weak
Outcome	ASAT	rs55862960	14	105430738	A	G	0.643523	0.00182748	0.81	0.00750081	32860	Weak
Outcome	ASAT	rs3784240	14	105623261	A	G	0.091365	-0.00093228	0.94	0.0125848	32860	Weak
Outcome	ASAT	rs4477678	15	23739862	C	A	0.317964	0.00783696	0.32	0.00782751	32860	Weak
Outcome	ASAT	rs1402841	15	24077606	C	T	0.369724	-0.0136248	0.075	0.00765409	32860	Weak
Outcome	ASAT	rs547604175	15	24797426	AC	A	0.106796	-0.0150448	0.26	0.0133036	32860	Weak
Outcome	ASAT	rs12914374	15	25112608	A	G	0.066333	-0.00443462	0.78	0.0158045	32860	Weak
Outcome	ASAT	rs9672362	15	25502548	G	A	0.649459	0.00156132	0.84	0.00754777	32860	Weak
Outcome	ASAT	rs1548566	15	25755522	T	C	0.164186	0.00508807	0.6	0.00967504	32860	Weak
Outcome	ASAT	rs117094938	15	26008523	A	G	0.033963	0.00704097	0.72	0.0197181	32860	Weak
Outcome	ASAT	rs3212335	15	27012141	T	C	0.365623	-0.000772693	0.92	0.00744406	32860	Weak
Outcome	ASAT	rs61996953	15	27129451	A	G	0.036045	-0.0082914	0.69	0.020904	32860	Weak
Outcome	ASAT	rs72700109	15	27412392	T	C	0.030631	-0.0187425	0.37	0.0207006	32860	Weak
Outcome	ASAT	rs56392156	15	29698525	C	T	0.258777	-9.86381e-05	0.99	0.00821753	32860	Weak
Outcome	ASAT	rs76115415	15	29750645	A	C	0.046118	-0.00842609	0.62	0.0171892	32860	Weak
Outcome	ASAT	rs8035517	15	29778629	T	G	0.367587	0.00387999	0.6	0.00744337	32860	Weak
Outcome	ASAT	rs139307301	15	29971010	T	C	0.036629	-0.0198033	0.32	0.0198898	32860	Weak
Outcome	ASAT	rs143357946	15	30302120	T	C	0.036194	0.0565325	0.0035	0.0193605	32860	Weak
Outcome	ASAT	rs62037863	15	31508056	A	G	0.084584	-0.00170188	0.9	0.0130157	32860	Weak
Outcome	ASAT	rs2625796	15	31981697	G	A	0.698181	-0.00201438	0.81	0.00818	32860	Weak
Outcome	ASAT	rs66700609	15	32226062	A	G	0.068261	0.00625992	0.66	0.0142961	32860	Weak
Outcome	ASAT	rs28522500	15	32327396	C	T	0.098306	-0.00148761	0.9	0.0121358	32860	Weak
Outcome	ASAT	rs345778	15	33397146	C	T	0.115364	-0.00640873	0.57	0.0113435	32860	Weak
Outcome	ASAT	rs12439207	15	33421039	T	G	0.38229	0.00331716	0.65	0.00738778	32860	Weak
Outcome	ASAT	rs17817518	15	33990620	A	G	0.441468	-0.00788696	0.28	0.00724078	32860	Weak
Outcome	ASAT	rs142225671	15	34820269	A	G	0.57906	-0.00935066	0.25	0.00819764	32860	Weak
Outcome	ASAT	rs78196301	15	36024429	A	G	0.045459	0.00519697	0.77	0.0174938	32860	Weak
Outcome	ASAT	rs11638236	15	36401369	C	T	0.553623	0.0158683	0.028	0.00721267	32860	Weak
Outcome	ASAT	rs12592712	15	36889375	G	A	0.220187	0.00794656	0.36	0.00868981	32860	Weak
Outcome	ASAT	rs74567722	15	37186450	A	C	0.039183	-0.0276908	0.13	0.0184098	32860	Weak
Outcome	ASAT	rs1464284	15	37386507	T	G	0.541617	-0.00242198	0.74	0.00721932	32860	Weak
Outcome	ASAT	rs35877861	15	37532400	G	T	0.493688	0.00173501	0.81	0.00726378	32860	Weak
Outcome	ASAT	rs542019660	15	37797078	A	T	0.056264	-0.0107467	0.54	0.0177473	32860	Weak
Outcome	ASAT	rs4432233	15	37898968	G	T	0.600708	-0.000654899	0.93	0.00730449	32860	Weak
Outcome	ASAT	rs9806536	15	37976170	G	T	0.128576	0.00231766	0.83	0.0107965	32860	Weak
Outcome	ASAT	rs139904006	15	38147762	A	G	0.040436	0.00321239	0.86	0.0185044	32860	Weak
Outcome	ASAT	rs16966271	15	38423730	T	C	0.280662	-0.00451436	0.57	0.00802185	32860	Weak
Outcome	ASAT	rs56074300	15	38513862	A	C	0.304693	-0.0179798	0.021	0.00779596	32860	Weak
Outcome	ASAT	rs111893735	15	38939640	T	C	0.019295	-0.0433704	0.096	0.0260477	32860	Weak
Outcome	ASAT	rs7183893	15	38996981	C	A	0.295399	0.00600788	0.44	0.00782483	32860	Weak
Outcome	ASAT	rs72739361	15	39499448	A	G	0.011793	0.0232278	0.48	0.0331447	32860	Weak
Outcome	ASAT	rs12102050	15	40551015	T	C	0.663951	-0.0019991	0.8	0.00769828	32860	Weak
Outcome	ASAT	rs2253603	15	40565055	A	G	0.739488	0.00551812	0.51	0.00832261	32860	Weak
Outcome	ASAT	rs56205728	15	40567237	A	G	0.286459	0.010383	0.2	0.00809269	32860	Weak
Outcome	ASAT	rs150507965	15	41255251	A	G	0.017891	0.0286177	0.31	0.0279446	32860	Weak
Outcome	ASAT	rs34594082	15	41743439	CT	C	0.053877	0.00900214	0.59	0.016589	32860	Weak
Outcome	ASAT	rs1473781	15	41818917	A	G	0.344492	-0.00229457	0.76	0.00753814	32860	Weak
Outcome	ASAT	rs61746225	15	42167089	C	T	0.016053	-0.0055082	0.85	0.0285854	32860	Weak
Outcome	ASAT	rs2663095	15	42502018	A	C	0.814449	0.011606	0.21	0.00924988	32860	Weak
Outcome	ASAT	rs118166665	15	42642677	G	A	0.018481	-0.00936016	0.73	0.0275193	32860	Weak
Outcome	ASAT	rs12594483	15	43021986	A	G	0.113544	-0.0114392	0.32	0.0114502	32860	Weak
Outcome	ASAT	rs576466713	15	43533998	AT	A	0.011889	0.0787962	0.044	0.0391012	32860	Weak
Outcome	ASAT	rs36086841	15	44716593	AC	A	0.40892	-0.0101782	0.17	0.00738199	32860	Weak
Outcome	ASAT	rs111922317	15	46832273	T	G	0.164092	0.00361488	0.73	0.0103436	32860	Weak
Outcome	ASAT	rs2203646	15	46884236	A	G	0.339186	-0.00275089	0.73	0.00785172	32860	Weak
Outcome	ASAT	rs4774482	15	47002318	A	G	0.648428	-0.000757484	0.92	0.0075616	32860	Weak
Outcome	ASAT	rs555442088	15	47291394	A	AG	0.222775	-0.00789098	0.36	0.00863055	32860	Weak
Outcome	ASAT	rs12900173	15	47364362	A	G	0.060729	0.00893315	0.56	0.0153168	32860	Weak
Outcome	ASAT	rs2017012	15	47449385	A	G	0.529636	-0.0053637	0.46	0.00720649	32860	Weak
Outcome	ASAT	rs1563245	15	47518807	G	T	0.405701	-0.0107217	0.15	0.00735705	32860	Weak
Outcome	ASAT	rs77144407	15	47630156	T	C	0.052268	-0.0155241	0.34	0.0161572	32860	Weak
Outcome	ASAT	rs281219	15	47711652	G	A	0.784837	0.00703668	0.42	0.00872699	32860	Weak
Outcome	ASAT	rs544952619	15	47984046	T	TA	0.667844	0.00831976	0.28	0.00776266	32860	Weak
Outcome	ASAT	rs11434404	15	47992328	AG	A	0.27293	-0.00837824	0.3	0.00810752	32860	Weak
Outcome	ASAT	rs28420942	15	48009488	A	G	0.226759	-0.0051163	0.55	0.00864047	32860	Weak
Outcome	ASAT	rs7170747	15	48088955	A	G	0.060878	0.00168926	0.93	0.0195104	32860	Weak
Outcome	ASAT	rs8033060	15	49284065	C	T	0.71679	-0.011536	0.15	0.00793471	32860	Weak
Outcome	ASAT	rs72727266	15	49619820	T	C	0.011194	0.0286318	0.4	0.0343755	32860	Weak
Outcome	ASAT	rs8034112	15	49658928	C	T	0.405568	-0.0185991	0.011	0.00732668	32860	Weak
Outcome	ASAT	rs118013228	15	50274508	G	A	0.017604	0.0531868	0.057	0.0279255	32860	Weak
Outcome	ASAT	rs145900401	15	50846570	GA	G	0.038131	0.0463388	0.014	0.018909	32860	Weak
Outcome	ASAT	rs147578012	15	50873121	AAC	A	0.034076	0.0454461	0.025	0.0202655	32860	Weak
Outcome	ASAT	rs117367099	15	51585801	T	C	0.054797	-0.00824638	0.61	0.0159922	32860	Weak
Outcome	ASAT	rs76328997	15	51740235	C	T	0.034252	0.00471635	0.81	0.0198654	32860	Weak
Outcome	ASAT	rs11638106	15	51969295	T	C	0.557643	-0.0181081	0.012	0.00724804	32860	Weak
Outcome	ASAT	rs147279828	15	51998135	T	C	0.012055	0.0102789	0.76	0.0334628	32860	Weak
Outcome	ASAT	rs2470619	15	52174565	G	A	0.465333	-0.00861136	0.23	0.00717399	32860	Weak
Outcome	ASAT	rs553580830	15	52311756	A	C	0.02661	-0.00190059	0.93	0.023045	32860	Weak
Outcome	ASAT	rs113379345	15	52384414	T	C	0.084398	0.00997979	0.44	0.0129939	32860	Weak
Outcome	ASAT	rs7173621	15	52965273	T	G	0.091776	-0.0309467	0.012	0.0123672	32860	Weak
Outcome	ASAT	rs56171150	15	52985546	T	G	0.034642	0.00950769	0.63	0.0196025	32860	Weak
Outcome	ASAT	rs62023486	15	53070589	G	A	0.108943	-0.00136639	0.91	0.0115334	32860	Weak
Outcome	ASAT	rs62023502	15	53107255	A	G	0.096978	0.00834029	0.49	0.0121286	32860	Weak
Outcome	ASAT	rs2440368	15	53113772	G	T	0.236401	0.0112522	0.18	0.00848505	32860	Weak
Outcome	ASAT	rs117818565	15	53721766	T	C	0.273662	0.0122303	0.13	0.00803467	32860	Weak
Outcome	ASAT	rs7177860	15	54281182	G	A	0.420698	-0.00661653	0.36	0.00726627	32860	Weak
Outcome	ASAT	rs34686235	15	54587878	CA	C	0.116735	-0.00642102	0.57	0.0113522	32860	Weak
Outcome	ASAT	rs565078	15	54671222	T	C	0.482096	0.00551564	0.44	0.0071912	32860	Weak
Outcome	ASAT	rs143665490	15	55528099	C	T	0.014428	-0.0258558	0.4	0.0307754	32860	Weak
Outcome	ASAT	rs28693968	15	55877756	T	C	0.676952	-0.00572087	0.46	0.00775547	32860	Weak
Outcome	ASAT	rs1715902	15	56832459	C	T	0.753496	-0.0130641	0.12	0.00842159	32860	Weak
Outcome	ASAT	rs3803455	15	57210297	A	G	0.548521	-0.0113086	0.12	0.00721433	32860	Weak
Outcome	ASAT	rs6145572	15	57212685	CGTGTGTGT	C	0.47172	0.000421728	0.96	0.00798153	32860	Weak
Outcome	ASAT	rs7496293	15	57300952	T	C	0.569921	-0.012724	0.08	0.00726696	32860	Weak
Outcome	ASAT	rs560411672	15	57531713	CA	C	0.479812	-0.00745029	0.32	0.00756025	32860	Weak
Outcome	ASAT	rs2544129	15	57598517	C	T	0.361143	0.00587286	0.43	0.00749046	32860	Weak
Outcome	ASAT	rs2922219	15	57767982	T	G	0.834388	0.0123988	0.21	0.00978694	32860	Weak
Outcome	ASAT	rs199741617	15	58120595	TC	T	0.015269	-0.0274668	0.37	0.0305565	32860	Weak
Outcome	ASAT	rs59752567	15	58791416	T	G	0.084474	0.00121272	0.93	0.0130873	32860	Weak
Outcome	ASAT	rs72745042	15	59131545	G	T	0.161413	0.00572054	0.63	0.0117457	32860	Weak
Outcome	ASAT	rs72746834	15	59523415	A	G	0.069403	0.00534995	0.7	0.0141146	32860	Weak
Outcome	ASAT	rs77964826	15	59695246	CTAGTTCATT	C	0.701692	-0.00177601	0.82	0.00796867	32860	Weak
Outcome	ASAT	rs71425879	15	59960956	TAC	T	0.339737	0.011181	0.15	0.00768307	32860	Weak
Outcome	ASAT	rs5813026	15	60712350	TA	T	0.706065	-0.00622555	0.52	0.00957203	32860	Weak
Outcome	ASAT	rs76014158	15	60963331	G	T	0.068946	0.035848	0.011	0.0141513	32860	Weak
Outcome	ASAT	rs57814890	15	61244339	A	G	0.210978	0.0045433	0.61	0.00891814	32860	Weak
Outcome	ASAT	rs17204770	15	61291429	C	T	0.522323	0.00375771	0.6	0.00713619	32860	Weak
Outcome	ASAT	rs28533253	15	61565928	C	A	0.145629	-0.0180454	0.078	0.0102513	32860	Weak
Outcome	ASAT	rs74427815	15	61837086	T	C	0.054247	-0.0261913	0.098	0.0158521	32860	Weak
Outcome	ASAT	rs146652456	15	62042532	AT	A	0.078081	-0.0126103	0.36	0.0137756	32860	Weak
Outcome	ASAT	rs143541999	15	62084972	C	T	0.012734	0.00239066	0.94	0.0325716	32860	Weak
Outcome	ASAT	rs920177	15	62413742	G	A	0.270787	0.00752032	0.35	0.00807591	32860	Weak
Outcome	ASAT	rs1369283	15	62865256	T	C	0.465367	0.00455185	0.53	0.00718105	32860	Weak
Outcome	ASAT	rs58982881	15	63178595	C	A	0.02625	0.0177092	0.43	0.0224671	32860	Weak
Outcome	ASAT	rs1444405	15	63544106	A	G	0.357729	0.00724309	0.34	0.00751394	32860	Weak
Outcome	ASAT	rs4984245	15	63753709	T	A	0.547912	-0.00484041	0.58	0.00868092	32860	Weak
Outcome	ASAT	rs77310346	15	63814142	T	C	0.041846	-0.0197815	0.27	0.0178798	32860	Weak
Outcome	ASAT	rs74692183	15	64004247	T	C	0.040701	-0.0282456	0.12	0.0181136	32860	Weak
Outcome	ASAT	rs144274140	15	64351267	G	T	0.018586	-0.0229695	0.39	0.0269845	32860	Weak
Outcome	ASAT	rs141205953	15	64389732	A	G	0.011071	-0.0162895	0.64	0.034887	32860	Weak
Outcome	ASAT	rs59853505	15	64936486	G	A	0.01891	-0.036099	0.17	0.0265289	32860	Weak
Outcome	ASAT	rs11855582	15	65027726	G	C	0.461118	0.0119018	0.11	0.00747491	32860	Weak
Outcome	ASAT	rs57091734	15	65643005	G	T	0.401682	-0.000397102	0.96	0.00733066	32860	Weak
Outcome	ASAT	rs11638647	15	65685968	A	G	0.178507	0.0070572	0.45	0.0094302	32860	Weak
Outcome	ASAT	rs4776283	15	66448456	C	T	0.150064	-0.0040995	0.7	0.0106774	32860	Weak
Outcome	ASAT	rs12906494	15	66737483	G	A	0.05969	0.0193466	0.23	0.0160061	32860	Weak
Outcome	ASAT	rs186583216	15	66837582	T	C	0.056698	0.0164939	0.29	0.015705	32860	Weak
Outcome	ASAT	rs12437980	15	66848938	T	C	0.353581	-0.0102038	0.18	0.00753094	32860	Weak
Outcome	ASAT	rs71398298	15	67434271	C	T	0.147578	-0.00457845	0.66	0.0102868	32860	Weak
Outcome	ASAT	rs893475	15	67470208	G	A	0.337837	-0.0122025	0.11	0.00759905	32860	Weak
Outcome	ASAT	rs12592101	15	68029570	G	A	0.527194	0.0175267	0.015	0.00718385	32860	Weak
Outcome	ASAT	rs61558595	15	68061445	TA	T	0.911806	-0.013615	0.39	0.0159093	32860	Weak
Outcome	ASAT	rs2415038	15	69599496	T	C	0.352197	0.000752621	0.92	0.00750401	32860	Weak
Outcome	ASAT	rs305038	15	70085103	T	G	0.743784	-0.0199223	0.015	0.00819557	32860	Weak
Outcome	ASAT	rs62000508	15	70606876	G	A	0.1844	-0.00445221	0.63	0.00922966	32860	Weak
Outcome	ASAT	rs11634492	15	71268242	C	T	0.863851	-0.0111167	0.29	0.0104026	32860	Weak
Outcome	ASAT	rs34408740	15	73085349	CT	C	0.9028	-0.0138141	0.38	0.015633	32860	Weak
Outcome	ASAT	rs62016850	15	73437080	A	C	0.346633	0.0180376	0.016	0.00748845	32860	Weak
Outcome	ASAT	rs1878940	15	73596823	C	T	0.378261	-0.00486247	0.51	0.00740053	32860	Weak
Outcome	ASAT	rs7176074	15	73833600	T	G	0.048624	-0.0255639	0.13	0.0169188	32860	Weak
Outcome	ASAT	rs146490768	15	74023736	C	T	0.025327	-0.00860394	0.72	0.0242411	32860	Weak
Outcome	ASAT	rs143626987	15	74103976	A	G	0.020204	0.00318036	0.9	0.0257458	32860	Weak
Outcome	ASAT	rs56027559	15	74151083	T	C	0.077784	0.00307744	0.82	0.0133962	32860	Weak
Outcome	ASAT	rs3843700	15	74531717	C	T	0.711593	0.00610499	0.44	0.00797874	32860	Weak
Outcome	ASAT	rs11072479	15	74649262	C	T	0.712205	-0.00580896	0.47	0.00795086	32860	Weak
Outcome	ASAT	rs16973078	15	75146321	T	C	0.013084	0.0236276	0.46	0.031692	32860	Weak
Outcome	ASAT	rs8037798	15	75240030	G	T	0.228474	0.000662815	0.94	0.00858951	32860	Weak
Outcome	ASAT	rs117864595	15	75515137	T	C	0.045677	-0.0304794	0.079	0.0173689	32860	Weak
Outcome	ASAT	rs4886682	15	75596797	C	T	0.019607	-0.0295848	0.27	0.026548	32860	Weak
Outcome	ASAT	rs28479816	15	75750353	G	A	0.199737	-0.0010689	0.91	0.00899952	32860	Weak
Outcome	ASAT	rs72734517	15	76101535	T	C	0.031635	-0.0487184	0.017	0.0204841	32860	Weak
Outcome	ASAT	rs149528792	15	76221071	TA	T	0.024659	-0.0334675	0.15	0.0233963	32860	Weak
Outcome	ASAT	rs571235188	15	76960313	A	C	0.084461	0.0113954	0.46	0.0154913	32860	Weak
Outcome	ASAT	rs869884	15	77291598	C	T	0.518105	0.00783083	0.28	0.00721814	32860	Weak
Outcome	ASAT	rs147809983	15	77741226	A	C	0.011915	-0.0180765	0.59	0.0333391	32860	Weak
Outcome	ASAT	rs2667767	15	77876031	C	T	0.622504	-0.00302478	0.68	0.0073946	32860	Weak
Outcome	ASAT	rs8024932	15	77915282	G	T	0.108183	-0.00264126	0.82	0.0115756	32860	Weak
Outcome	ASAT	rs4886901	15	78017272	A	G	0.446774	-0.0250749	0.00051	0.00721673	32860	Weak
Outcome	ASAT	rs145532986	15	78154044	C	T	0.011632	-0.0322213	0.39	0.0377183	32860	Weak
Outcome	ASAT	rs12910046	15	78191757	C	T	0.269533	0.00816603	0.31	0.00809511	32860	Weak
Outcome	ASAT	rs6495277	15	78474517	C	T	0.810471	-0.0013566	0.88	0.00916304	32860	Weak
Outcome	ASAT	rs1996625	15	78601094	G	T	0.624574	-0.00356356	0.63	0.0074074	32860	Weak
Outcome	ASAT	rs8042849	15	78817929	T	C	0.659998	0.0138321	0.067	0.00755152	32860	Weak
Outcome	ASAT	rs1700006	15	78875623	G	A	0.215717	0.00632135	0.47	0.00871638	32860	Weak
Outcome	ASAT	rs1765270	15	79833507	C	T	0.541384	-0.0181827	0.012	0.00721746	32860	Weak
Outcome	ASAT	rs189979500	15	80006386	T	C	0.015707	-0.000894411	0.98	0.0306676	32860	Weak
Outcome	ASAT	rs150392756	15	80860078	T	C	0.018136	0.080368	0.0066	0.0295802	32860	Weak
Outcome	ASAT	rs56179571	15	81040124	A	G	0.11892	0.0181173	0.1	0.0110331	32860	Weak
Outcome	ASAT	rs7162035	15	82055083	T	C	0.41489	0.00309569	0.67	0.00725973	32860	Weak
Outcome	ASAT	rs200475514	15	82535846	G	A	0.459914	-0.0136743	0.06	0.00727283	32860	Weak
Outcome	ASAT	rs4617830	15	83464372	C	A	0.216701	-0.00334926	0.7	0.00869347	32860	Weak
Outcome	ASAT	rs560187634	15	83465785	AC	A	0.711393	-0.0147148	0.066	0.00801247	32860	Weak
Outcome	ASAT	rs35270670	15	83481880	G	A	0.216569	-0.00253286	0.77	0.00871206	32860	Weak
Outcome	ASAT	rs750234	15	83577693	G	A	0.570586	0.00766505	0.29	0.00728135	32860	Weak
Outcome	ASAT	rs79338792	15	83745247	T	C	0.063181	-0.00712436	0.63	0.0149093	32860	Weak
Outcome	ASAT	rs551620697	15	84495410	A	C	0.02292	0.0518663	0.032	0.0241659	32860	Weak
Outcome	ASAT	rs12438269	15	84502549	T	C	0.206027	0.0110146	0.22	0.0088863	32860	Weak
Outcome	ASAT	rs12916223	15	84552494	T	C	0.506521	0.0156448	0.029	0.00716766	32860	Weak
Outcome	ASAT	rs376670262	15	84568172	T	TG	0.519994	0.0194404	0.0066	0.00716204	32860	Weak
Outcome	ASAT	rs78466706	15	85371831	T	C	0.024118	0.016103	0.49	0.0232628	32860	Weak
Outcome	ASAT	rs77614763	15	85941018	A	G	0.014298	0.0364236	0.24	0.0307904	32860	Weak
Outcome	ASAT	rs75252668	15	86079621	G	A	0.023461	-0.026917	0.26	0.0239695	32860	Weak
Outcome	ASAT	rs7179818	15	86791574	G	A	0.574082	-0.00869681	0.23	0.00724459	32860	Weak
Outcome	ASAT	rs12910490	15	86802582	C	T	0.377018	-0.00419986	0.57	0.00737799	32860	Weak
Outcome	ASAT	rs5814240	15	86948588	CA	C	0.208292	-0.00181891	0.84	0.00883951	32860	Weak
Outcome	ASAT	rs75703224	15	87057366	AACAC	A	0.465511	0.0026946	0.71	0.0073608	32860	Weak
Outcome	ASAT	rs140935586	15	87448052	GT	G	0.109333	-0.0152401	0.18	0.0114704	32860	Weak
Outcome	ASAT	rs1695980	15	87778707	T	C	0.339565	-0.00729556	0.34	0.00762336	32860	Weak
Outcome	ASAT	rs17811627	15	87832979	G	A	0.316656	0.00370916	0.63	0.0076825	32860	Weak
Outcome	ASAT	rs12592333	15	87900076	A	C	0.608821	-0.00282978	0.7	0.00735284	32860	Weak
Outcome	ASAT	rs16940459	15	88033636	T	C	0.319616	0.00911446	0.27	0.00819371	32860	Weak
Outcome	ASAT	rs72751721	15	88125623	T	C	0.042622	-0.0105936	0.55	0.0177141	32860	Weak
Outcome	ASAT	rs114661188	15	88417495	T	C	0.039385	0.0295846	0.11	0.0185947	32860	Weak
Outcome	ASAT	rs10400841	15	88519629	A	G	0.417025	0.000364883	0.96	0.0073357	32860	Weak
Outcome	ASAT	rs140248944	15	88631907	A	G	0.012331	0.0167379	0.61	0.0327504	32860	Weak
Outcome	ASAT	rs66973779	15	89340942	A	G	0.302165	0.0027517	0.73	0.00794757	32860	Weak
Outcome	ASAT	rs151039950	15	89394308	T	C	0.013366	0.0229291	0.46	0.0313465	32860	Weak
Outcome	ASAT	rs150353	15	89928189	G	T	0.455245	0.0128116	0.076	0.00721509	32860	Weak
Outcome	ASAT	rs7163469	15	89971873	G	A	0.190888	-0.0114778	0.21	0.00915166	32860	Weak
Outcome	ASAT	rs4032998	15	90210437	A	C	0.045741	0.00336694	0.84	0.0171771	32860	Weak
Outcome	ASAT	rs17596955	15	92556154	G	A	0.070809	-0.00968154	0.49	0.0139844	32860	Weak
Outcome	ASAT	rs12101386	15	92571283	T	G	0.219481	-0.0203998	0.018	0.0086604	32860	Weak
Outcome	ASAT	rs12906208	15	92571691	A	G	0.219575	-0.0206458	0.017	0.00866058	32860	Weak
Outcome	ASAT	rs2283460	15	92676320	G	A	0.229761	-0.0127859	0.15	0.0089813	32860	Weak
Outcome	ASAT	rs4077882	15	93375510	T	C	0.276252	0.00902394	0.26	0.00808646	32860	Weak
Outcome	ASAT	rs4777746	15	93398739	C	T	0.503318	-0.00359822	0.62	0.00727009	32860	Weak
Outcome	ASAT	rs9806658	15	94903544	G	A	0.403916	-0.0113229	0.12	0.00732627	32860	Weak
Outcome	ASAT	rs61485214	15	95254113	T	C	0.037754	0.00229692	0.9	0.0189988	32860	Weak
Outcome	ASAT	rs34273151	15	95830581	C	T	0.158272	0.00215195	0.85	0.0111907	32860	Weak
Outcome	ASAT	rs73470610	15	96118888	T	C	0.034038	-0.00405314	0.84	0.0200552	32860	Weak
Outcome	ASAT	rs982666	15	96683973	C	A	0.062738	0.0173508	0.25	0.0150104	32860	Weak
Outcome	ASAT	rs3743460	15	96884712	C	T	0.356584	-0.00104348	0.89	0.00746705	32860	Weak
Outcome	ASAT	rs76424481	15	96891892	T	C	0.118832	0.00784449	0.52	0.0121574	32860	Weak
Outcome	ASAT	rs12594634	15	96898006	C	T	0.26862	0.00217086	0.79	0.00804953	32860	Weak
Outcome	ASAT	rs4984539	15	96908307	C	T	0.814937	0.00492934	0.59	0.0092447	32860	Weak
Outcome	ASAT	rs62022103	15	97242966	T	C	0.12826	-0.00472982	0.66	0.0107299	32860	Weak
Outcome	ASAT	rs1503340	15	97328053	T	C	0.556712	-0.00716678	0.33	0.00730797	32860	Weak
Outcome	ASAT	rs7164091	15	97411135	A	G	0.31092	0.0159177	0.04	0.00774457	32860	Weak
Outcome	ASAT	rs11857164	15	97479432	T	C	0.425166	0.00108831	0.88	0.00727495	32860	Weak
Outcome	ASAT	rs539671	15	98213602	A	G	0.232484	0.00582807	0.51	0.0088968	32860	Weak
Outcome	ASAT	rs176459	15	98235802	T	C	0.638896	0.00499137	0.51	0.00750564	32860	Weak
Outcome	ASAT	rs11073581	15	98401688	A	C	0.760705	0.0064169	0.46	0.00865366	32860	Weak
Outcome	ASAT	rs116887089	15	98502647	A	G	0.021135	0.0581966	0.021	0.0252481	32860	Weak
Outcome	ASAT	rs9806583	15	98558944	C	T	0.411333	-0.00327566	0.65	0.00722887	32860	Weak
Outcome	ASAT	rs12438597	15	98679639	A	G	0.831713	0.00750713	0.45	0.00997265	32860	Weak
Outcome	ASAT	rs527783552	15	98715454	GT	G	0.549197	0.000547198	0.94	0.00732368	32860	Weak
Outcome	ASAT	rs12917566	15	99180244	A	G	0.306219	0.00147652	0.85	0.00780551	32860	Weak
Outcome	ASAT	rs4966049	15	99511073	G	A	0.365334	0.00731797	0.33	0.00745037	32860	Weak
Outcome	ASAT	rs7181588	15	99975524	A	C	0.699127	0.0060973	0.44	0.00787556	32860	Weak
Outcome	ASAT	rs143205276	15	100913793	CG	C	0.121151	0.00100046	0.93	0.0113336	32860	Weak
Outcome	ASAT	rs116857165	15	101934975	A	G	0.064594	0.0245844	0.09	0.0145051	32860	Weak
Outcome	ASAT	rs2541626	16	131742	G	A	0.536694	-0.00749071	0.4	0.00895136	32860	Weak
Outcome	ASAT	rs146961592	16	746246	TATTTATTC	T	0.19555	-0.0160794	0.081	0.00920872	32860	Weak
Outcome	ASAT	rs13336260	16	757459	C	A	0.204195	-0.0120122	0.18	0.00892209	32860	Weak
Outcome	ASAT	rs552083483	16	817556	A	T	0.257096	0.000143828	0.99	0.0083973	32860	Weak
Outcome	ASAT	rs71384623	16	1006156	C	T	0.241225	-0.000476711	0.96	0.00948075	32860	Weak
Outcome	ASAT	rs5815090	16	1376999	CA	C	0.878409	0.00410481	0.71	0.011005	32860	Weak
Outcome	ASAT	rs34832920	16	1418241	A	G	0.86571	0.00504239	0.63	0.0104955	32860	Weak
Outcome	ASAT	rs6600140	16	1446883	C	A	0.897301	-0.00346269	0.77	0.011802	32860	Weak
Outcome	ASAT	rs2575329	16	1819433	A	G	0.58464	0.011655	0.11	0.00726603	32860	Weak
Outcome	ASAT	rs9931955	16	1852751	C	T	0.137542	-0.00813764	0.43	0.0103986	32860	Weak
Outcome	ASAT	rs72766631	16	2051428	A	G	0.247627	-0.0035246	0.67	0.00836019	32860	Weak
Outcome	ASAT	rs141852837	16	2403295	A	G	0.013116	-0.0222604	0.51	0.0334289	32860	Weak
Outcome	ASAT	rs916947	16	2824984	C	T	0.843023	-0.00575477	0.56	0.00986053	32860	Weak
Outcome	ASAT	rs72774436	16	3230503	A	G	0.028004	-0.00829653	0.71	0.0219738	32860	Weak
Outcome	ASAT	rs366494	16	3241015	G	A	0.264159	0.00095927	0.91	0.0081247	32860	Weak
Outcome	ASAT	rs113741571	16	3326825	GT	G	0.25065	0.0158629	0.056	0.00829936	32860	Weak
Outcome	ASAT	rs56313873	16	3365733	T	C	0.248246	0.0164726	0.047	0.0082883	32860	Weak
Outcome	ASAT	rs117309393	16	3411636	G	A	0.122953	0.0059706	0.59	0.0109343	32860	Weak
Outcome	ASAT	rs116481265	16	3796252	C	T	0.038893	-0.0118625	0.52	0.0184151	32860	Weak
Outcome	ASAT	rs8063564	16	3980341	A	G	0.35607	-0.00190116	0.8	0.00746757	32860	Weak
Outcome	ASAT	rs2072346	16	4027423	T	C	0.811102	0.0181959	0.046	0.00913558	32860	Weak
Outcome	ASAT	rs1684615	16	4754194	T	C	0.510731	-0.00936116	0.19	0.00717084	32860	Weak
Outcome	ASAT	rs11076860	16	4956951	C	T	0.656669	-0.0141481	0.062	0.00759249	32860	Weak
Outcome	ASAT	rs143985268	16	4990129	AT	A	0.095292	0.015206	0.22	0.0122998	32860	Weak
Outcome	ASAT	rs2972274	16	4997689	G	A	0.533689	-0.0077544	0.28	0.00719516	32860	Weak
Outcome	ASAT	rs4785987	16	5165114	T	C	0.718131	0.00501583	0.53	0.00805915	32860	Weak
Outcome	ASAT	rs36011627	16	5647243	T	C	0.110034	0.0133883	0.24	0.0114939	32860	Weak
Outcome	ASAT	rs4786746	16	5717324	G	T	0.731086	-0.00256706	0.75	0.00809682	32860	Weak
Outcome	ASAT	rs17138779	16	5921922	C	T	0.121702	0.0105492	0.34	0.0109585	32860	Weak
Outcome	ASAT	rs71404562	16	5958198	CAT	C	0.169149	0.0155487	0.13	0.0102802	32860	Weak
Outcome	ASAT	rs9923768	16	6163838	A	G	0.598372	-0.0166	0.023	0.00730953	32860	Weak
Outcome	ASAT	rs802310	16	6473454	G	A	0.213365	0.00156352	0.86	0.00882977	32860	Weak
Outcome	ASAT	rs77684884	16	6499120	G	A	0.196879	0.00195447	0.83	0.00915373	32860	Weak
Outcome	ASAT	rs71392480	16	6599121	G	A	0.010789	-0.0426049	0.29	0.0401857	32860	Weak
Outcome	ASAT	rs12691058	16	7232876	C	T	0.432548	-0.000174089	0.98	0.00724252	32860	Weak
Outcome	ASAT	rs12925413	16	7241628	G	T	0.052406	-0.0135411	0.4	0.0160629	32860	Weak
Outcome	ASAT	rs112634010	16	7293981	ATTTCT	A	0.575797	-0.0136271	0.061	0.00727728	32860	Weak
Outcome	ASAT	rs138776547	16	7659805	TTTTG	T	0.301325	0.0131871	0.096	0.00793125	32860	Weak
Outcome	ASAT	rs12447542	16	7744180	A	G	0.12693	0.00764734	0.48	0.0108907	32860	Weak
Outcome	ASAT	rs80062777	16	7745824	C	T	0.01633	0.00588457	0.84	0.0292715	32860	Weak
Outcome	ASAT	rs62011896	16	7757116	T	G	0.01799	-0.0418563	0.14	0.0281296	32860	Weak
Outcome	ASAT	rs9635545	16	8160969	G	T	0.322366	-0.00035303	0.96	0.00769419	32860	Weak
Outcome	ASAT	rs9933427	16	8276343	G	A	0.524659	-0.00523091	0.47	0.00716516	32860	Weak
Outcome	ASAT	rs62019905	16	8458889	A	G	0.070588	-0.0358032	0.014	0.0146023	32860	Weak
Outcome	ASAT	rs1730957	16	8772093	T	C	0.233066	-1.82126e-05	1	0.00844514	32860	Weak
Outcome	ASAT	rs1640982	16	8804367	A	G	0.090445	-0.0165349	0.18	0.0124286	32860	Weak
Outcome	ASAT	rs17674530	16	8876497	C	T	0.086916	0.0261908	0.043	0.012925	32860	Weak
Outcome	ASAT	rs553966129	16	9378813	T	C	0.136417	0.0127351	0.29	0.0119242	32860	Weak
Outcome	ASAT	rs11646721	16	9570367	T	C	0.073077	-0.00960778	0.49	0.0138071	32860	Weak
Outcome	ASAT	rs55909009	16	9671534	C	T	0.172129	0.00924716	0.33	0.00949369	32860	Weak
Outcome	ASAT	rs7196163	16	9672935	C	A	0.704197	-0.00574272	0.47	0.00789771	32860	Weak
Outcome	ASAT	rs2299935	16	9896990	G	A	0.315432	0.0036066	0.64	0.00773134	32860	Weak
Outcome	ASAT	rs2315511	16	10054912	G	A	0.830902	-0.00819454	0.39	0.00958051	32860	Weak
Outcome	ASAT	rs720717	16	10110627	A	G	0.743222	-0.00303417	0.71	0.00816392	32860	Weak
Outcome	ASAT	rs55941845	16	10215936	A	C	0.678001	0.00987415	0.2	0.00772426	32860	Weak
Outcome	ASAT	rs117009158	16	10722276	A	G	0.010482	-0.00509416	0.89	0.0353985	32860	Weak
Outcome	ASAT	rs9934113	16	11881919	C	A	0.432908	-0.0109308	0.13	0.00724982	32860	Weak
Outcome	ASAT	rs13332630	16	12057558	C	A	0.069596	0.0187197	0.19	0.0141759	32860	Weak
Outcome	ASAT	rs1034391	16	12613477	C	T	0.566694	-0.00911455	0.21	0.00722784	32860	Weak
Outcome	ASAT	rs2042916	16	12655073	C	T	0.762725	-0.00813368	0.34	0.00855646	32860	Weak
Outcome	ASAT	rs11645028	16	12780930	A	C	0.014665	0.0382135	0.26	0.0340352	32860	Weak
Outcome	ASAT	rs80208239	16	13101788	T	G	0.036581	-0.00404065	0.83	0.0189264	32860	Weak
Outcome	ASAT	rs76951937	16	13339092	G	A	0.122787	0.00807027	0.46	0.0110405	32860	Weak
Outcome	ASAT	rs541628887	16	13456071	CA	C	0.536136	-0.0110179	0.15	0.0076852	32860	Weak
Outcome	ASAT	rs60967443	16	13780389	A	T	0.366616	0.00329948	0.66	0.0075179	32860	Weak
Outcome	ASAT	rs55950959	16	13983454	CG	C	0.396135	0.00296708	0.72	0.00813168	32860	Weak
Outcome	ASAT	rs148212326	16	14459939	G	A	0.01027	0.00432493	0.91	0.038383	32860	Weak
Outcome	ASAT	rs62039463	16	15108012	T	C	0.106743	0.0158469	0.21	0.0126392	32860	Weak
Outcome	ASAT	rs11075255	16	15166232	G	A	0.598603	-0.000519428	0.94	0.00728136	32860	Weak
Outcome	ASAT	rs72772018	16	15810302	T	C	0.011737	-0.0279496	0.4	0.0334067	32860	Weak
Outcome	ASAT	rs45481491	16	16161870	T	C	0.044854	-0.0180136	0.3	0.0173258	32860	Weak
Outcome	ASAT	rs10221185	16	17644216	A	C	0.200545	0.00197441	0.83	0.00916084	32860	Weak
Outcome	ASAT	rs79127585	16	17970702	G	A	0.012798	-0.0144505	0.68	0.0344694	32860	Weak
Outcome	ASAT	rs62044159	16	18190299	G	T	0.608438	0.00811801	0.35	0.00868903	32860	Weak
Outcome	ASAT	rs536783377	16	18238787	A	G	0.027965	-0.00676245	0.76	0.0220766	32860	Weak
Outcome	ASAT	rs1700257	16	18316428	T	C	0.237032	-0.0115718	0.25	0.0099663	32860	Weak
Outcome	ASAT	rs146520248	16	18874012	T	C	0.321198	0.00688396	0.38	0.00778855	32860	Weak
Outcome	ASAT	rs11343	16	19279464	G	T	0.561908	0.0219382	0.0028	0.00733877	32860	Weak
Outcome	ASAT	rs1011939	16	19992996	A	G	0.71347	-0.0175016	0.028	0.00798695	32860	Weak
Outcome	ASAT	rs7203942	16	20008417	A	G	0.259371	0.0263554	0.0013	0.00819918	32860	Weak
Outcome	ASAT	rs77629183	16	20068767	A	C	0.081926	0.00457283	0.73	0.0131017	32860	Weak
Outcome	ASAT	rs33924720	16	20130427	ATTAC	A	0.889645	-0.00887144	0.44	0.0115226	32860	Weak
Outcome	ASAT	rs78189133	16	20296136	T	G	0.006278	0.0348376	0.46	0.0468122	32860	Weak
Outcome	ASAT	rs72776650	16	20335679	G	A	0.017386	0.0065026	0.81	0.0275315	32860	Weak
Outcome	ASAT	rs231932	16	20684757	T	C	0.020049	-0.00401781	0.88	0.0258478	32860	Weak
Outcome	ASAT	rs150456871	16	21375045	G	T	0.099425	-0.00350644	0.77	0.0119874	32860	Weak
Outcome	ASAT	rs12930048	16	21611499	T	C	0.090239	0.00330252	0.8	0.0128512	32860	Weak
Outcome	ASAT	rs112769894	16	22635356	T	C	0.04679	-0.0117161	0.58	0.0212708	32860	Weak
Outcome	ASAT	rs72770513	16	22795540	T	C	0.053547	-0.0129504	0.41	0.0158371	32860	Weak
Outcome	ASAT	rs11646540	16	24124184	A	G	0.041166	0.0041683	0.83	0.0189748	32860	Weak
Outcome	ASAT	rs3785378	16	24227025	G	A	0.096809	-0.0054027	0.66	0.0123183	32860	Weak
Outcome	ASAT	rs9929149	16	24297682	A	G	0.200238	0.0186125	0.038	0.0089581	32860	Weak
Outcome	ASAT	rs72768626	16	24693048	G	A	0.05588	-0.0301715	0.053	0.0156173	32860	Weak
Outcome	ASAT	rs12708665	16	24728227	G	A	0.712898	0.0275331	0.00056	0.00798069	32860	Weak
Outcome	ASAT	rs34743729	16	24742298	AT	A	0.683056	0.0276298	0.00059	0.00804212	32860	Weak
Outcome	ASAT	rs7194984	16	24913281	G	A	0.117521	-0.0176872	0.12	0.0114841	32860	Weak
Outcome	ASAT	rs370900694	16	25226019	CA	C	0.027838	0.0403703	0.092	0.0239521	32860	Weak
Outcome	ASAT	rs8054694	16	26154187	A	C	0.463536	-0.00108549	0.88	0.00718644	32860	Weak
Outcome	ASAT	rs571260833	16	26609238	C	T	0.189818	0.00343198	0.72	0.00940098	32860	Weak
Outcome	ASAT	rs57605166	16	26646460	A	G	0.107246	-0.00977672	0.4	0.0116579	32860	Weak
Outcome	ASAT	rs205421	16	28076486	G	A	0.742428	0.0102419	0.22	0.00828769	32860	Weak
Outcome	ASAT	rs545645107	16	28388507	G	A	0.397305	0.0215259	0.004	0.00748055	32860	Weak
Outcome	ASAT	rs201397851	16	28426292	T	C	0.012049	-0.0349056	0.34	0.0366875	32860	Weak
Outcome	ASAT	rs4533290	16	28823755	A	G	0.298879	-0.00260544	0.74	0.00794017	32860	Weak
Outcome	ASAT	rs72793818	16	28893137	A	G	0.397326	0.0223637	0.0023	0.00734284	32860	Weak
Outcome	ASAT	rs566320862	16	28923518	G	GA	0.667443	-0.0209223	0.0061	0.00762282	32860	Weak
Outcome	ASAT	rs139028690	16	29242233	T	C	0.01437	0.0375754	0.27	0.0343723	32860	Weak
Outcome	ASAT	rs541780085	16	29504405	T	C	0.086863	0.0118253	0.41	0.0144862	32860	Weak
Outcome	ASAT	rs34576606	16	29741824	CA	C	0.565774	-0.0105537	0.18	0.00788268	32860	Weak
Outcome	ASAT	rs140411458	16	29912802	GGGT	G	0.440853	-0.0156206	0.03	0.00721268	32860	Weak
Outcome	ASAT	rs11646118	16	29926471	C	T	0.086395	-0.00702995	0.58	0.0128194	32860	Weak
Outcome	ASAT	rs150656850	16	30332128	G	T	0.010607	-0.00175417	0.96	0.0368081	32860	Weak
Outcome	ASAT	rs8054179	16	30332586	T	G	0.484771	-0.000991386	0.89	0.00727187	32860	Weak
Outcome	ASAT	rs8044030	16	30927990	A	G	0.380856	-0.0173704	0.018	0.00736129	32860	Weak
Outcome	ASAT	rs71383766	16	30930233	T	C	0.426791	-0.0225818	0.0025	0.00745527	32860	Weak
Outcome	ASAT	rs534071629	16	31035250	GT	G	0.372152	0.0192193	0.011	0.00754589	32860	Weak
Outcome	ASAT	rs60660286	16	31275374	G	T	0.670247	-0.0163297	0.033	0.00765364	32860	Weak
Outcome	ASAT	rs12598380	16	31282098	T	C	0.377607	-0.0110627	0.14	0.00742267	32860	Weak
Outcome	ASAT	rs1106398	16	31370452	T	C	0.499442	-0.0135259	0.059	0.00716051	32860	Weak
Outcome	ASAT	rs67062030	16	47340563	TA	T	0.04746	0.0039966	0.82	0.0173655	32860	Weak
Outcome	ASAT	rs549811292	16	47841881	CT	C	0.045054	0.00303314	0.86	0.017727	32860	Weak
Outcome	ASAT	rs3785138	16	48588614	C	T	0.469604	0.0158992	0.027	0.00719654	32860	Weak
Outcome	ASAT	rs12935459	16	48893336	C	T	0.025412	-0.0156842	0.49	0.0227093	32860	Weak
Outcome	ASAT	rs12930010	16	48968089	C	T	0.027542	-0.0103707	0.63	0.0218091	32860	Weak
Outcome	ASAT	rs62031967	16	49034374	T	C	0.184634	-0.00879406	0.35	0.00933454	32860	Weak
Outcome	ASAT	rs6500209	16	49053462	T	G	0.719667	-0.00102617	0.9	0.00803285	32860	Weak
Outcome	ASAT	rs16947542	16	49547497	T	C	0.168321	0.00277943	0.77	0.00958815	32860	Weak
Outcome	ASAT	rs4785340	16	49790777	T	G	0.443245	-0.00847301	0.24	0.00720973	32860	Weak
Outcome	ASAT	rs13330123	16	50066914	G	C	0.114134	-0.0106941	0.34	0.0112881	32860	Weak
Outcome	ASAT	rs11864208	16	50277214	T	C	0.334155	0.00735265	0.33	0.00759348	32860	Weak
Outcome	ASAT	rs4785216	16	50579394	C	T	0.232682	-0.00148304	0.86	0.00854754	32860	Weak
Outcome	ASAT	rs4785505	16	51186477	A	C	0.613048	0.00216337	0.77	0.00735055	32860	Weak
Outcome	ASAT	rs34419562	16	51208161	A	G	0.094999	0.0341553	0.0059	0.0124119	32860	Weak
Outcome	ASAT	rs2193098	16	51210495	C	T	0.800217	-0.020322	0.023	0.00895633	32860	Weak
Outcome	ASAT	rs12923195	16	51457425	G	A	0.187626	0.00460667	0.62	0.00930957	32860	Weak
Outcome	ASAT	rs4783831	16	51587989	A	G	0.086254	0.013668	0.28	0.0127696	32860	Weak
Outcome	ASAT	rs58807684	16	51908856	A	G	0.268275	-0.00524756	0.52	0.00809591	32860	Weak
Outcome	ASAT	rs1582322	16	52105988	G	A	0.606454	-0.00655543	0.37	0.00737239	32860	Weak
Outcome	ASAT	rs4784214	16	52486813	A	G	0.485755	0.00268252	0.71	0.00723417	32860	Weak
Outcome	ASAT	rs8047392	16	52810994	G	A	0.474394	-0.00655968	0.36	0.00718855	32860	Weak
Outcome	ASAT	rs7206833	16	52989667	T	C	0.25	-0.0184505	0.026	0.00829062	32860	Weak
Outcome	ASAT	rs7500809	16	53428157	G	T	0.330236	0.00676467	0.38	0.00771114	32860	Weak
Outcome	ASAT	rs78472300	16	53529284	T	C	0.028638	-0.0721827	0.0008	0.021521	32860	Weak
Outcome	ASAT	rs17817288	16	53807764	G	A	0.478455	0.0534896	1.2e-13	0.0072121	32860	Weak
Outcome	ASAT	rs62033406	16	53824226	G	A	0.405887	0.0666249	9.8e-20	0.00732845	32860	Weak
Outcome	ASAT	rs7188250	16	53834607	C	T	0.412174	0.0650545	6e-19	0.00731637	32860	Weak
Outcome	ASAT	rs7198453	16	54446268	A	G	0.417527	-0.0118436	0.11	0.00739509	32860	Weak
Outcome	ASAT	rs2067217	16	55360049	AAATGCGT	A	0.749943	0.000486384	0.95	0.00833711	32860	Weak
Outcome	ASAT	rs115308643	16	56702996	G	A	0.023403	-0.0204894	0.39	0.0239352	32860	Weak
Outcome	ASAT	rs4783952	16	56719157	C	T	0.582633	-0.00442067	0.55	0.007309	32860	Weak
Outcome	ASAT	rs77218677	16	57523726	T	C	0.03383	0.00505695	0.8	0.0202098	32860	Weak
Outcome	ASAT	rs111544881	16	58525359	CT	C	0.774687	0.00391997	0.67	0.00913174	32860	Weak
Outcome	ASAT	rs11644694	16	58557342	A	G	0.048145	-0.014206	0.4	0.0167184	32860	Weak
Outcome	ASAT	rs59070369	16	59156124	GT	G	0.780444	-0.0109245	0.25	0.00943941	32860	Weak
Outcome	ASAT	rs66793139	16	59186279	G	A	0.564986	0.000243194	0.97	0.00718965	32860	Weak
Outcome	ASAT	rs113202083	16	61290499	G	A	0.035972	0.00547236	0.78	0.0192767	32860	Weak
Outcome	ASAT	rs55680064	16	61498879	G	A	0.077812	-0.0135127	0.32	0.0136071	32860	Weak
Outcome	ASAT	rs187188153	16	61773811	G	A	0.195635	0.00748213	0.41	0.00917348	32860	Weak
Outcome	ASAT	rs377616792	16	61836124	T	C	0.137002	0.00137286	0.9	0.010593	32860	Weak
Outcome	ASAT	rs9939779	16	61988372	A	G	0.290656	0.0034853	0.66	0.00793174	32860	Weak
Outcome	ASAT	rs16964511	16	62323553	T	G	0.312598	-0.0035589	0.65	0.00775309	32860	Weak
Outcome	ASAT	rs144122736	16	63126552	ACAAATCTTATTATG	A	0.591459	-0.0132993	0.068	0.00728901	32860	Weak
Outcome	ASAT	rs77940528	16	63846249	A	G	0.047257	-0.0205182	0.23	0.0171922	32860	Weak
Outcome	ASAT	rs118126837	16	64180883	C	T	0.040846	-0.0175124	0.37	0.0193499	32860	Weak
Outcome	ASAT	rs2967192	16	64290094	T	G	0.573789	-0.0101245	0.16	0.00725084	32860	Weak
Outcome	ASAT	rs35959332	16	64292798	GC	G	0.568433	-0.0084046	0.25	0.00725105	32860	Weak
Outcome	ASAT	rs2917705	16	64339094	A	G	0.14058	-0.00371639	0.72	0.0103112	32860	Weak
Outcome	ASAT	rs71945847	16	64421096	GA	G	0.387989	0.000421117	0.96	0.0074895	32860	Weak
Outcome	ASAT	rs531398854	16	64433852	CAT	C	0.315711	-0.00763566	0.34	0.00794128	32860	Weak
Outcome	ASAT	rs142058	16	64766943	C	A	0.144374	-0.00763254	0.46	0.0103022	32860	Weak
Outcome	ASAT	rs35142	16	64989421	C	T	0.391581	-0.00317396	0.67	0.00733018	32860	Weak
Outcome	ASAT	rs71376753	16	65055458	TAC	T	0.331754	-0.010095	0.19	0.00771195	32860	Weak
Outcome	ASAT	rs12935255	16	65202550	C	T	0.605756	0.000985694	0.89	0.00733587	32860	Weak
Outcome	ASAT	rs112415857	16	65332430	A	C	0.016145	0.0261256	0.36	0.0285413	32860	Weak
Outcome	ASAT	rs137901505	16	65732332	A	G	0.224408	0.0190505	0.029	0.00873584	32860	Weak
Outcome	ASAT	rs462940	16	65839364	T	C	0.303851	-0.00123192	0.87	0.00782501	32860	Weak
Outcome	ASAT	rs8052896	16	66028488	A	G	0.315863	-0.00291603	0.7	0.0076967	32860	Weak
Outcome	ASAT	rs77205481	16	66047892	T	C	0.050686	0.00232225	0.89	0.0163422	32860	Weak
Outcome	ASAT	rs12597185	16	66146085	C	T	0.19931	-0.00210644	0.81	0.00895187	32860	Weak
Outcome	ASAT	rs79580983	16	66170147	G	T	0.041785	-0.0137157	0.44	0.0178884	32860	Weak
Outcome	ASAT	rs117728780	16	66207590	A	G	0.011324	-0.0411377	0.25	0.0354279	32860	Weak
Outcome	ASAT	rs662089	16	66572828	A	G	0.158252	-0.00622958	0.52	0.00974671	32860	Weak
Outcome	ASAT	rs34132524	16	67909150	A	G	0.069235	0.020433	0.15	0.0141623	32860	Weak
Outcome	ASAT	rs1985437	16	68074857	G	A	0.214408	0.00499697	0.57	0.0087487	32860	Weak
Outcome	ASAT	rs35849810	16	68351140	CA	C	0.363153	-0.00629726	0.45	0.00828839	32860	Weak
Outcome	ASAT	rs1111232	16	68431756	C	T	0.768967	-0.0177693	0.036	0.00849238	32860	Weak
Outcome	ASAT	rs144585107	16	68645349	T	C	0.084039	-0.0221377	0.09	0.0130396	32860	Weak
Outcome	ASAT	rs9937080	16	68885039	C	T	0.023292	0.0278884	0.24	0.023622	32860	Weak
Outcome	ASAT	rs73562876	16	69124308	G	T	0.087919	0.0197949	0.12	0.0126778	32860	Weak
Outcome	ASAT	rs56285339	16	69160925	G	A	0.255359	0.0139454	0.089	0.00819325	32860	Weak
Outcome	ASAT	rs76207439	16	69575357	A	G	0.087115	-0.0163746	0.2	0.0127236	32860	Weak
Outcome	ASAT	rs113420661	16	69818983	G	A	0.187275	0.00780937	0.4	0.00924923	32860	Weak
Outcome	ASAT	rs61757207	16	70358495	G	A	0.01511	-0.0297882	0.31	0.0293443	32860	Weak
Outcome	ASAT	rs1134074	16	70395387	T	C	0.387889	0.0045134	0.54	0.00741518	32860	Weak
Outcome	ASAT	rs3931036	16	70548297	A	G	0.931952	0.00843987	0.55	0.0142554	32860	Weak
Outcome	ASAT	rs35684537	16	71223669	CA	C	0.259162	-0.0049716	0.55	0.00833135	32860	Weak
Outcome	ASAT	rs200895213	16	71262099	G	A	0.318336	0.00263947	0.73	0.00768793	32860	Weak
Outcome	ASAT	rs148952685	16	71339985	T	C	0.065648	0.0208274	0.16	0.0148592	32860	Weak
Outcome	ASAT	rs112187203	16	71463264	A	C	0.013898	-0.0479803	0.13	0.0314921	32860	Weak
Outcome	ASAT	rs574288882	16	71869263	C	CA	0.747463	0.00765351	0.36	0.00840266	32860	Weak
Outcome	ASAT	rs9302635	16	72144174	C	T	0.18156	-0.00532899	0.56	0.00924568	32860	Weak
Outcome	ASAT	rs138426851	16	72152662	CG	C	0.339666	-0.00306624	0.69	0.00775053	32860	Weak
Outcome	ASAT	rs4788671	16	72915085	C	T	0.44519	0.00380891	0.6	0.00717189	32860	Weak
Outcome	ASAT	rs62055084	16	73097845	T	C	0.271612	-0.00851381	0.3	0.00820433	32860	Weak
Outcome	ASAT	rs16971575	16	73128016	C	T	0.009404	-0.00837037	0.82	0.036944	32860	Weak
Outcome	ASAT	rs77339989	16	73486992	T	C	0.013589	-0.0284122	0.36	0.0310568	32860	Weak
Outcome	ASAT	rs113572986	16	73538548	A	G	0.020957	0.0225467	0.37	0.0251625	32860	Weak
Outcome	ASAT	rs862227	16	73602926	G	A	0.456618	-0.013245	0.064	0.00716084	32860	Weak
Outcome	ASAT	rs1492564	16	73774321	T	C	0.555769	-0.00498365	0.5	0.00731556	32860	Weak
Outcome	ASAT	rs9940311	16	73918076	C	T	0.806835	0.00701107	0.44	0.00913332	32860	Weak
Outcome	ASAT	rs7203003	16	74216243	G	A	0.53461	-0.0156759	0.03	0.00720201	32860	Weak
Outcome	ASAT	rs117951779	16	74252579	C	T	0.018504	0.0124435	0.64	0.0269754	32860	Weak
Outcome	ASAT	rs72791033	16	74276403	C	T	0.02462	0.0286674	0.21	0.0230298	32860	Weak
Outcome	ASAT	rs201646442	16	74462392	G	A	0.794484	0.0142598	0.12	0.00912394	32860	Weak
Outcome	ASAT	rs8051241	16	75622993	C	A	0.176433	0.00619702	0.51	0.00942033	32860	Weak
Outcome	ASAT	rs2866712	16	76389441	A	G	0.36088	0.0180172	0.016	0.00751016	32860	Weak
Outcome	ASAT	rs12444168	16	76682263	G	A	0.877009	0.00803147	0.46	0.010974	32860	Weak
Outcome	ASAT	rs118067338	16	76903175	G	A	0.036299	-0.00372122	0.85	0.0192625	32860	Weak
Outcome	ASAT	rs1982954	16	76969522	G	T	0.377688	0.00579392	0.44	0.00742662	32860	Weak
Outcome	ASAT	rs35370527	16	77903144	A	G	0.046106	-0.0143778	0.4	0.0171857	32860	Weak
Outcome	ASAT	rs11380246	16	78021592	GA	G	0.432142	-0.00992284	0.17	0.00726235	32860	Weak
Outcome	ASAT	rs4888747	16	78172536	C	T	0.603153	-0.00886844	0.23	0.00732974	32860	Weak
Outcome	ASAT	rs77462018	16	78314681	T	C	0.212765	-0.00401392	0.65	0.00874434	32860	Weak
Outcome	ASAT	rs2738498	16	78568270	C	T	0.772256	-0.0241328	0.0049	0.00858601	32860	Weak
Outcome	ASAT	rs1106616	16	78910841	C	T	0.296178	0.0109314	0.16	0.00784513	32860	Weak
Outcome	ASAT	rs149000635	16	79263556	A	G	0.015295	0.00736791	0.81	0.0309559	32860	Weak
Outcome	ASAT	rs117251756	16	79468338	T	C	0.01333	-0.0268815	0.39	0.0312327	32860	Weak
Outcome	ASAT	rs12922149	16	79694420	C	T	0.187754	0.00668483	0.48	0.00947593	32860	Weak
Outcome	ASAT	rs11648986	16	80499240	A	G	0.284862	0.00298614	0.71	0.00794378	32860	Weak
Outcome	ASAT	rs2608571	16	81472508	G	A	0.092931	0.00242097	0.85	0.012813	32860	Weak
Outcome	ASAT	rs72835384	16	82185418	C	T	0.015196	0.0123331	0.68	0.0298385	32860	Weak
Outcome	ASAT	rs12596243	16	82436233	A	G	0.639309	-0.0088418	0.24	0.00749224	32860	Weak
Outcome	ASAT	rs530447936	16	82473361	ACC	A	0.637518	-0.0166617	0.028	0.00757783	32860	Weak
Outcome	ASAT	rs7197894	16	82582527	G	A	0.573235	0.000432898	0.95	0.00724139	32860	Weak
Outcome	ASAT	rs9925015	16	82615741	C	T	0.165145	-0.0121466	0.21	0.00961301	32860	Weak
Outcome	ASAT	rs117475881	16	82794769	T	C	0.057252	-0.0167177	0.28	0.0154882	32860	Weak
Outcome	ASAT	rs12600070	16	82842132	A	C	0.099687	-0.00718943	0.55	0.0119787	32860	Weak
Outcome	ASAT	rs147688930	16	83001225	A	G	0.029497	0.000492375	0.98	0.0224071	32860	Weak
Outcome	ASAT	rs72790193	16	83004677	T	C	0.09896	-0.00713918	0.55	0.0119432	32860	Weak
Outcome	ASAT	rs11864391	16	83266135	T	C	0.335849	0.00734866	0.37	0.00819433	32860	Weak
Outcome	ASAT	rs12930957	16	83385118	C	T	0.643751	0.00521051	0.48	0.00745243	32860	Weak
Outcome	ASAT	rs28559860	16	83569305	G	A	0.035541	0.00466889	0.81	0.0195376	32860	Weak
Outcome	ASAT	rs12051105	16	83607959	T	C	0.361217	-0.017357	0.02	0.00745577	32860	Weak
Outcome	ASAT	rs11861962	16	83735130	C	T	0.40616	0.00910209	0.21	0.00730953	32860	Weak
Outcome	ASAT	rs13331359	16	84069756	G	T	0.543491	-0.0104378	0.15	0.00720675	32860	Weak
Outcome	ASAT	rs2934477	16	84923247	G	T	0.572431	-0.00456639	0.53	0.00729427	32860	Weak
Outcome	ASAT	rs55757943	16	85094261	G	A	0.117419	0.00259663	0.82	0.0111528	32860	Weak
Outcome	ASAT	rs3751756	16	85123762	G	T	0.523576	-0.000794313	0.91	0.00717369	32860	Weak
Outcome	ASAT	rs16975260	16	85155396	T	C	0.587227	0.0045006	0.54	0.00728109	32860	Weak
Outcome	ASAT	rs9940601	16	85706047	C	A	0.622632	-0.00326096	0.67	0.00753741	32860	Weak
Outcome	ASAT	rs115213078	16	85737613	A	C	0.212132	-0.00887295	0.36	0.00972203	32860	Weak
Outcome	ASAT	rs35282202	16	86290943	CAA	C	0.157201	-0.00567655	0.57	0.00988596	32860	Weak
Outcome	ASAT	rs28412171	16	86617988	A	C	0.276814	0.00339089	0.67	0.00801537	32860	Weak
Outcome	ASAT	rs4843605	16	87409045	T	C	0.250727	-0.00249889	0.76	0.00830422	32860	Weak
Outcome	ASAT	rs1050847	16	87443734	T	C	0.580963	0.0141286	0.053	0.00729511	32860	Weak
Outcome	ASAT	rs4843613	16	87489698	C	T	0.827072	0.0287475	0.0024	0.00947768	32860	Weak
Outcome	ASAT	rs2334202	16	87564924	T	G	0.278724	-0.020209	0.011	0.00798848	32860	Weak
Outcome	ASAT	rs825586	16	87669882	G	A	0.722539	0.00989501	0.23	0.00819718	32860	Weak
Outcome	ASAT	rs11642754	16	88067579	G	A	0.100673	0.00576855	0.63	0.0119027	32860	Weak
Outcome	ASAT	rs7197668	16	88149268	T	C	0.257167	-0.00671786	0.5	0.0100628	32860	Weak
Outcome	ASAT	rs117656242	16	88454529	T	C	0.034207	0.0350564	0.11	0.0216553	32860	Weak
Outcome	ASAT	rs72811460	16	88761957	T	C	0.013537	-0.00459022	0.89	0.0318967	32860	Weak
Outcome	ASAT	rs2879899	16	88763896	A	G	0.224373	0.00424498	0.62	0.00862122	32860	Weak
Outcome	ASAT	rs115942789	16	88774871	G	A	0.028387	0.00402427	0.85	0.0216288	32860	Weak
Outcome	ASAT	rs185938759	16	88998210	T	G	0.020432	0.0161653	0.53	0.0256862	32860	Weak
Outcome	ASAT	rs75791347	16	89258747	C	A	0.42131	0.0107367	0.14	0.00725337	32860	Weak
Outcome	ASAT	rs35483107	16	89299851	A	G	0.095435	0.0249915	0.047	0.0125634	32860	Weak
Outcome	ASAT	rs9922876	16	89315664	G	T	0.6894	0.00474553	0.54	0.00773529	32860	Weak
Outcome	ASAT	rs577771451	16	89678484	A	G	0.021744	0.00766055	0.76	0.0250768	32860	Weak
Outcome	ASAT	rs11641525	16	89691310	A	G	0.048754	-0.0316806	0.057	0.0166421	32860	Weak
Outcome	ASAT	rs139812619	16	89964812	G	A	0.086329	-0.00726021	0.61	0.0140445	32860	Weak
Outcome	ASAT	rs13337896	16	90161578	A	G	0.034624	-0.00178619	0.94	0.0253845	32860	Weak
Outcome	ASAT	rs9902430	17	84206	C	T	0.416318	-0.000191577	0.98	0.00737945	32860	Weak
Outcome	ASAT	rs149274423	17	195884	A	C	0.010986	-0.00237421	0.95	0.0380833	32860	Weak
Outcome	ASAT	rs2289620	17	415667	C	T	0.427524	-0.0108882	0.13	0.00725433	32860	Weak
Outcome	ASAT	rs71357107	17	668074	T	C	0.132573	-0.0140055	0.19	0.0105855	32860	Weak
Outcome	ASAT	rs35581316	17	698207	T	C	0.169451	-0.00348715	0.72	0.00964954	32860	Weak
Outcome	ASAT	rs118097220	17	1522321	T	C	0.019011	-0.0325605	0.23	0.026852	32860	Weak
Outcome	ASAT	rs17339284	17	1799658	A	G	0.245554	0.00170843	0.84	0.00851039	32860	Weak
Outcome	ASAT	rs546133832	17	1837168	TA	T	0.155272	-0.0272905	0.0061	0.00995361	32860	Weak
Outcome	ASAT	rs9899468	17	2078642	C	T	0.125115	0.0115426	0.29	0.0108139	32860	Weak
Outcome	ASAT	rs1563966	17	2095954	A	G	0.34287	-0.00833026	0.27	0.00756705	32860	Weak
Outcome	ASAT	rs2447097	17	2278064	G	T	0.533411	0.0188927	0.0091	0.00723987	32860	Weak
Outcome	ASAT	rs1545717	17	2295405	T	C	0.352278	0.0123571	0.098	0.00747165	32860	Weak
Outcome	ASAT	rs145143655	17	2782504	T	G	0.013609	-0.0130297	0.7	0.0340435	32860	Weak
Outcome	ASAT	rs563276550	17	4306358	GA	G	0.569323	-0.00850852	0.25	0.00738026	32860	Weak
Outcome	ASAT	rs71368511	17	4560236	A	G	0.01331	-0.0146565	0.65	0.0322446	32860	Weak
Outcome	ASAT	rs181178926	17	4812943	T	C	0.011144	-0.0175418	0.62	0.0354716	32860	Weak
Outcome	ASAT	rs10438723	17	5143158	A	C	0.752081	-0.0141782	0.089	0.00832639	32860	Weak
Outcome	ASAT	rs3026133	17	5308603	A	G	0.492594	0.00485983	0.5	0.00714588	32860	Weak
Outcome	ASAT	rs59845009	17	5739619	T	G	0.027755	-0.000815983	0.97	0.0218193	32860	Weak
Outcome	ASAT	rs4239261	17	5980100	T	C	0.149609	-0.00614075	0.54	0.0100702	32860	Weak
Outcome	ASAT	rs144724214	17	6000828	T	C	0.025987	0.00276509	0.91	0.0238676	32860	Weak
Outcome	ASAT	rs4796463	17	6195429	G	A	0.582738	0.0125058	0.088	0.00732414	32860	Weak
Outcome	ASAT	rs2028632	17	6487326	T	C	0.011194	0.00732964	0.84	0.0362017	32860	Weak
Outcome	ASAT	rs34562582	17	6507567	CT	C	0.545186	0.00543738	0.45	0.00725881	32860	Weak
Outcome	ASAT	rs117162190	17	6634803	G	T	0.03476	0.0229143	0.26	0.0201465	32860	Weak
Outcome	ASAT	rs3809827	17	7239911	G	A	0.252123	0.00471501	0.58	0.0085244	32860	Weak
Outcome	ASAT	rs9895552	17	7265497	A	G	0.481903	0.0138686	0.075	0.00778206	32860	Weak
Outcome	ASAT	rs3809719	17	7482125	G	A	0.016995	0.0463616	0.095	0.0277459	32860	Weak
Outcome	ASAT	rs67603370	17	7524504	A	G	0.078214	-0.00980111	0.48	0.0137657	32860	Weak
Outcome	ASAT	rs6503054	17	7626497	C	T	0.739599	-0.00891431	0.3	0.00863113	32860	Weak
Outcome	ASAT	rs11078709	17	7750232	C	T	0.188165	0.00282958	0.76	0.00920211	32860	Weak
Outcome	ASAT	rs12939056	17	7754993	A	G	0.568835	0.000167905	0.98	0.00725977	32860	Weak
Outcome	ASAT	rs57885072	17	7770582	T	A	0.202395	0.00476568	0.6	0.00901486	32860	Weak
Outcome	ASAT	rs28447074	17	8083058	T	G	0.60795	0.00711636	0.33	0.00737967	32860	Weak
Outcome	ASAT	rs72846952	17	8600823	A	G	0.06047	0.0221277	0.14	0.0148851	32860	Weak
Outcome	ASAT	rs181543	17	8822201	A	G	0.486719	0.004175	0.56	0.00716913	32860	Weak
Outcome	ASAT	rs58892950	17	9236798	A	G	0.008015	0.0484946	0.3	0.0464776	32860	Weak
Outcome	ASAT	rs7214291	17	10759368	A	G	0.329467	0.00995731	0.19	0.00765021	32860	Weak
Outcome	ASAT	rs9941388	17	10895203	G	A	0.547116	-0.00127513	0.87	0.00761077	32860	Weak
Outcome	ASAT	rs7225157	17	11680785	G	A	0.180422	0.00418869	0.65	0.00929621	32860	Weak
Outcome	ASAT	rs16946068	17	12375660	A	G	0.084722	-0.00553827	0.67	0.0129917	32860	Weak
Outcome	ASAT	rs535497697	17	12529786	CT	C	0.025385	-0.0207858	0.42	0.025966	32860	Weak
Outcome	ASAT	rs8072245	17	12550227	A	G	0.061764	4.62068e-05	1	0.0148134	32860	Weak
Outcome	ASAT	rs55752919	17	12903007	G	A	0.29026	0.00671098	0.4	0.00795714	32860	Weak
Outcome	ASAT	rs72808864	17	13472852	T	C	0.067389	-0.0219116	0.14	0.0149337	32860	Weak
Outcome	ASAT	rs11656595	17	14122553	G	T	0.12725	-0.00315482	0.77	0.0108455	32860	Weak
Outcome	ASAT	rs79734847	17	14467386	G	A	0.055099	0.0201081	0.2	0.0158026	32860	Weak
Outcome	ASAT	rs117620547	17	15030240	T	C	0.021964	2.53284e-05	1	0.0248871	32860	Weak
Outcome	ASAT	rs12948832	17	15337053	T	C	0.022974	-0.0302244	0.23	0.0250059	32860	Weak
Outcome	ASAT	rs542985101	17	15426453	C	A	0.012047	-0.0191585	0.58	0.0344141	32860	Weak
Outcome	ASAT	rs8074864	17	16337509	A	G	0.375011	-0.00482541	0.51	0.00740055	32860	Weak
Outcome	ASAT	rs139359709	17	16471378	T	C	0.011241	0.0407406	0.3	0.0389395	32860	Weak
Outcome	ASAT	rs78365041	17	16945586	G	T	0.168461	0.00383835	0.69	0.00960191	32860	Weak
Outcome	ASAT	rs9915901	17	17282579	C	T	0.046563	0.0246242	0.15	0.0170128	32860	Weak
Outcome	ASAT	rs117806044	17	17310420	T	C	0.034907	-0.0110104	0.57	0.0195204	32860	Weak
Outcome	ASAT	rs9891217	17	17552233	C	T	0.023554	-0.0270537	0.25	0.0236471	32860	Weak
Outcome	ASAT	rs117782228	17	18128822	T	C	0.367004	0.0014298	0.85	0.00744027	32860	Weak
Outcome	ASAT	rs9891002	17	18705331	G	C	0.129845	0.00789712	0.46	0.0107617	32860	Weak
Outcome	ASAT	rs16960499	17	19203032	G	A	0.1164	0.000682272	0.95	0.0111989	32860	Weak
Outcome	ASAT	rs4924990	17	19294824	T	G	0.858358	-0.00415924	0.69	0.0103582	32860	Weak
Outcome	ASAT	rs111653425	17	19474875	T	C	0.012584	0.0221138	0.49	0.0320825	32860	Weak
Outcome	ASAT	rs191865	17	19857942	C	T	0.40116	-0.00674456	0.35	0.00727994	32860	Weak
Outcome	ASAT	rs62066352	17	19902002	G	A	0.293355	0.00716146	0.36	0.00786182	32860	Weak
Outcome	ASAT	rs200202898	17	20389172	C	T	0.477079	0.00214445	0.77	0.00727463	32860	Weak
Outcome	ASAT	rs9675133	17	20565566	G	A	0.105981	0.0151471	0.21	0.0120713	32860	Weak
Outcome	ASAT	rs4473254	17	21017596	A	C	0.118513	0.0158493	0.17	0.0115503	32860	Weak
Outcome	ASAT	rs112695278	17	21175539	A	G	0.046989	-0.0153394	0.37	0.016943	32860	Weak
Outcome	ASAT	rs71373620	17	21279484	A	G	0.463477	0.000883273	0.91	0.00803009	32860	Weak
Outcome	ASAT	rs7214719	17	25583451	G	A	0.460882	-0.00182099	0.8	0.00722446	32860	Weak
Outcome	ASAT	rs569760385	17	25835732	TTTA	T	0.807189	0.00282333	0.76	0.00913232	32860	Weak
Outcome	ASAT	rs113864051	17	26336396	CTG	C	0.37339	-0.00839594	0.27	0.00760201	32860	Weak
Outcome	ASAT	rs545759542	17	26981813	CA	C	0.091176	-0.0221268	0.079	0.0126013	32860	Weak
Outcome	ASAT	rs58413281	17	27055311	T	C	0.087922	-0.0207407	0.1	0.0126654	32860	Weak
Outcome	ASAT	rs7220474	17	27341434	G	A	0.818834	-0.0118194	0.21	0.00953081	32860	Weak
Outcome	ASAT	rs144196008	17	27594212	A	G	0.03776	-0.0141715	0.45	0.0189318	32860	Weak
Outcome	ASAT	rs7214257	17	27602322	G	A	0.177202	-0.0088587	0.35	0.00939976	32860	Weak
Outcome	ASAT	rs79571692	17	28170750	G	A	0.020643	-0.0296184	0.25	0.0258832	32860	Weak
Outcome	ASAT	rs74677442	17	28294280	A	G	0.046714	0.00113231	0.95	0.0173385	32860	Weak
Outcome	ASAT	rs216452	17	28883741	T	C	0.37519	-0.000871528	0.91	0.00742764	32860	Weak
Outcome	ASAT	rs200606997	17	29715077	A	ATG	0.615104	-0.000831491	0.91	0.00733445	32860	Weak
Outcome	ASAT	rs882361	17	29842470	T	G	0.277409	-0.00478642	0.55	0.00809302	32860	Weak
Outcome	ASAT	rs7221422	17	29938888	A	G	0.39949	-0.00363431	0.62	0.00740057	32860	Weak
Outcome	ASAT	rs570176374	17	30165552	G	A	0.034429	0.0419571	0.052	0.0215522	32860	Weak
Outcome	ASAT	rs4381643	17	30577131	A	G	0.084758	0.0042327	0.74	0.0129219	32860	Weak
Outcome	ASAT	rs12453418	17	31747629	G	A	0.339303	0.0128676	0.089	0.00756347	32860	Weak
Outcome	ASAT	rs62068469	17	31762449	G	A	0.215795	0.012795	0.14	0.00871522	32860	Weak
Outcome	ASAT	rs1844737	17	32108660	C	T	0.843321	-0.0011191	0.91	0.0098635	32860	Weak
Outcome	ASAT	rs5022069	17	32277939	A	T	0.292233	-0.00503256	0.52	0.00789241	32860	Weak
Outcome	ASAT	rs11652342	17	32507351	A	G	0.09021	0.0168938	0.19	0.0127952	32860	Weak
Outcome	ASAT	rs563308316	17	32668121	T	C	0.034906	0.0100082	0.64	0.0211415	32860	Weak
Outcome	ASAT	rs17662779	17	32894147	A	G	0.340885	-0.00231472	0.76	0.00761589	32860	Weak
Outcome	ASAT	rs11650423	17	33243758	A	G	0.211474	-0.00911326	0.3	0.00876453	32860	Weak
Outcome	ASAT	rs321597	17	33887794	T	C	0.686847	0.0124839	0.1	0.00769461	32860	Weak
Outcome	ASAT	rs72829940	17	34064264	A	G	0.164814	-0.00826125	0.39	0.00969531	32860	Weak
Outcome	ASAT	rs35342470	17	34839662	CG	C	0.467869	0.00577565	0.42	0.0071969	32860	Weak
Outcome	ASAT	rs8882	17	34869155	A	G	0.469179	0.00597264	0.41	0.00717668	32860	Weak
Outcome	ASAT	rs3110624	17	35899687	G	T	0.616489	0.0181713	0.014	0.00737899	32860	Weak
Outcome	ASAT	rs2203695	17	36160034	T	C	0.018017	0.00682688	0.82	0.0298961	32860	Weak
Outcome	ASAT	rs11395284	17	37463549	TA	T	0.241561	0.0130246	0.12	0.00838421	32860	Weak
Outcome	ASAT	rs540620841	17	37568259	C	CA	0.771984	-0.00951546	0.28	0.00881211	32860	Weak
Outcome	ASAT	rs12453682	17	37770005	T	C	0.695643	-0.0091661	0.24	0.00782505	32860	Weak
Outcome	ASAT	rs72832915	17	37834808	A	G	0.310359	0.00107086	0.89	0.00783151	32860	Weak
Outcome	ASAT	rs2314338	17	38344485	C	T	0.268724	0.00960837	0.23	0.00807053	32860	Weak
Outcome	ASAT	rs4313856	17	38827005	G	A	0.145428	-0.0134355	0.31	0.0131515	32860	Weak
Outcome	ASAT	rs72824004	17	38938222	C	T	0.166744	0.0029348	0.76	0.00964971	32860	Weak
Outcome	ASAT	rs4427855	17	40032078	T	C	0.787895	-0.00885145	0.32	0.00884396	32860	Weak
Outcome	ASAT	rs75524028	17	40810228	T	C	0.049255	0.02343	0.16	0.0166877	32860	Weak
Outcome	ASAT	rs78630052	17	40841070	T	C	0.052954	-0.00439895	0.78	0.0159561	32860	Weak
Outcome	ASAT	rs113209907	17	41073629	A	C	0.045874	-0.0257838	0.14	0.017376	32860	Weak
Outcome	ASAT	rs117501798	17	41123053	T	C	0.018082	-0.0823442	0.0038	0.0284756	32860	Weak
Outcome	ASAT	rs117568533	17	41317598	T	C	0.03986	0.0228536	0.21	0.0183602	32860	Weak
Outcome	ASAT	rs79482267	17	41422445	C	T	0.020516	0.0535875	0.096	0.0322292	32860	Weak
Outcome	ASAT	rs118125630	17	41580441	C	T	0.010476	0.0110932	0.76	0.0360889	32860	Weak
Outcome	ASAT	rs147356059	17	41764680	G	A	0.016795	-0.022165	0.44	0.0284541	32860	Weak
Outcome	ASAT	rs116953263	17	42029876	T	C	0.043963	0.000838023	0.96	0.0176839	32860	Weak
Outcome	ASAT	rs117953701	17	42054336	G	A	0.031264	-0.00368211	0.86	0.0213019	32860	Weak
Outcome	ASAT	rs62078879	17	42109239	A	G	0.2102	-0.00712454	0.42	0.00881884	32860	Weak
Outcome	ASAT	rs141711348	17	42401152	A	G	0.014476	-0.00959681	0.77	0.0321097	32860	Weak
Outcome	ASAT	rs4098686	17	42629737	C	A	0.749681	0.000297007	0.97	0.00829763	32860	Weak
Outcome	ASAT	rs78393180	17	42870091	A	C	0.773314	0.00763236	0.38	0.00873944	32860	Weak
Outcome	ASAT	rs9915329	17	42985823	C	T	0.385564	-0.00569656	0.44	0.00735165	32860	Weak
Outcome	ASAT	rs5026246	17	43572896	G	T	0.223516	0.00310109	0.72	0.00857313	32860	Weak
Outcome	ASAT	rs117439168	17	44077590	A	G	0.027942	0.0333316	0.13	0.0220257	32860	Weak
Outcome	ASAT	rs80028338	17	44161470	C	A	0.20395	0.000555979	0.95	0.00912324	32860	Weak
Outcome	ASAT	rs199529	17	44837217	C	A	0.231406	0.00783134	0.36	0.00848912	32860	Weak
Outcome	ASAT	rs199504	17	44861003	T	C	0.784991	-0.00512609	0.56	0.00871329	32860	Weak
Outcome	ASAT	rs916888	17	44863133	C	T	0.244575	0.00855134	0.3	0.0083042	32860	Weak
Outcome	ASAT	rs8080518	17	45057481	C	T	0.420031	0.0248498	0.00084	0.00743973	32860	Weak
Outcome	ASAT	rs142733384	17	45519364	CTTTTA	C	0.331033	0.000223048	0.98	0.00880231	32860	Weak
Outcome	ASAT	rs2258333	17	45629067	G	A	0.25638	-0.00231564	0.8	0.00929424	32860	Weak
Outcome	ASAT	rs3065310	17	45640151	TAAA	T	0.442555	-0.00143692	0.85	0.00744826	32860	Weak
Outcome	ASAT	rs12449324	17	46223379	A	G	0.247574	0.000390687	0.96	0.00828546	32860	Weak
Outcome	ASAT	rs7225484	17	46248088	C	T	0.108419	-0.014287	0.22	0.0115275	32860	Weak
Outcome	ASAT	rs117542087	17	46557546	C	T	0.15856	-0.00997985	0.33	0.0102705	32860	Weak
Outcome	ASAT	rs77264119	17	46572086	C	A	0.017712	-0.0433029	0.11	0.0272887	32860	Weak
Outcome	ASAT	rs4581744	17	46776341	G	A	0.611607	0.0036539	0.62	0.00737182	32860	Weak
Outcome	ASAT	rs4793973	17	46780151	A	G	0.149046	-0.00592694	0.56	0.0100571	32860	Weak
Outcome	ASAT	rs71369227	17	46945183	TA	T	0.451935	-0.00553329	0.44	0.00723772	32860	Weak
Outcome	ASAT	rs111814912	17	47139592	C	T	0.018912	-0.0413098	0.14	0.02828	32860	Weak
Outcome	ASAT	rs73986923	17	47574283	C	A	0.018762	0.00714276	0.79	0.0262626	32860	Weak
Outcome	ASAT	rs2586462	17	48233010	G	A	0.848663	-0.0284468	0.0043	0.00997387	32860	Weak
Outcome	ASAT	rs77405995	17	48361373	A	G	0.042043	0.00266614	0.88	0.017902	32860	Weak
Outcome	ASAT	rs198547	17	48651811	G	A	0.88815	-0.00656727	0.57	0.0114617	32860	Weak
Outcome	ASAT	rs112805672	17	48801972	TTG	T	0.496106	-0.00305839	0.7	0.00785027	32860	Weak
Outcome	ASAT	rs111848689	17	48848906	C	T	0.111925	-0.0336333	0.0032	0.0114009	32860	Weak
Outcome	ASAT	rs62062980	17	49154350	T	G	0.11447	0.00503762	0.66	0.0114447	32860	Weak
Outcome	ASAT	rs3760467	17	49230469	C	T	0.103882	0.0335399	0.0043	0.0117407	32860	Weak
Outcome	ASAT	rs203058	17	50058018	G	A	0.93934	0.00800274	0.59	0.015024	32860	Weak
Outcome	ASAT	rs147377769	17	50329513	A	C	0.011315	-0.00568229	0.88	0.0375866	32860	Weak
Outcome	ASAT	rs141806744	17	50336229	CCA	C	0.486268	0.00785502	0.28	0.0072163	32860	Weak
Outcome	ASAT	rs7214292	17	51027596	C	T	0.191337	-0.00301483	0.74	0.00911892	32860	Weak
Outcome	ASAT	rs199780303	17	51889324	A	C	0.621776	0.00787722	0.29	0.00742729	32860	Weak
Outcome	ASAT	rs111302437	17	52812109	C	T	0.023227	-0.017841	0.47	0.0247161	32860	Weak
Outcome	ASAT	rs5821080	17	53019624	AT	A	0.304065	-0.000576329	0.94	0.00789271	32860	Weak
Outcome	ASAT	rs187686752	17	53758341	C	A	0.013471	-0.0111478	0.73	0.0323968	32860	Weak
Outcome	ASAT	rs11649870	17	54896120	A	G	0.802801	-0.00405323	0.65	0.0090168	32860	Weak
Outcome	ASAT	rs2525997	17	54971241	A	C	0.917861	0.00130146	0.92	0.0131185	32860	Weak
Outcome	ASAT	rs7502646	17	55091861	C	A	0.828565	0.00954421	0.34	0.00999901	32860	Weak
Outcome	ASAT	rs3785484	17	55182317	T	C	0.417446	0.00375276	0.61	0.00728319	32860	Weak
Outcome	ASAT	rs9913145	17	56389732	C	T	0.119054	0.00621403	0.57	0.0109675	32860	Weak
Outcome	ASAT	rs62084586	17	56419228	C	T	0.16906	-0.0114775	0.23	0.00961288	32860	Weak
Outcome	ASAT	rs139863951	17	56927552	T	C	0.221368	-0.0120806	0.16	0.00866013	32860	Weak
Outcome	ASAT	rs66480139	17	57101538	A	G	0.225615	-0.0127417	0.14	0.00857568	32860	Weak
Outcome	ASAT	rs11382363	17	57331736	AG	A	0.288537	-0.00541018	0.51	0.00825676	32860	Weak
Outcome	ASAT	rs72831237	17	57381087	G	A	0.152301	-0.000498296	0.96	0.0100699	32860	Weak
Outcome	ASAT	rs6503921	17	57560539	T	G	0.304684	-0.00176923	0.82	0.00782648	32860	Weak
Outcome	ASAT	rs35255635	17	57794145	AT	A	0.672823	0.00326805	0.67	0.00768977	32860	Weak
Outcome	ASAT	rs145560858	17	57938552	CA	C	0.160212	-0.0102345	0.3	0.00992325	32860	Weak
Outcome	ASAT	rs28714482	17	58228713	G	T	0.113546	0.0189259	0.094	0.0112885	32860	Weak
Outcome	ASAT	rs117992684	17	58350571	C	T	0.014455	0.0330928	0.28	0.030807	32860	Weak
Outcome	ASAT	rs147530838	17	58666810	T	C	0.060924	-0.0211665	0.18	0.0157127	32860	Weak
Outcome	ASAT	rs111253813	17	59116035	G	T	0.006904	-0.0674192	0.23	0.0560461	32860	Weak
Outcome	ASAT	rs3785819	17	59559944	C	T	0.261894	0.00612423	0.45	0.00816551	32860	Weak
Outcome	ASAT	rs549920138	17	59942493	CA	C	0.160484	-0.0117058	0.24	0.0100518	32860	Weak
Outcome	ASAT	rs199510025	17	59987172	A	G	0.151325	-0.00807507	0.43	0.0101584	32860	Weak
Outcome	ASAT	rs57918684	17	60150383	A	G	0.156685	-0.0114791	0.25	0.00988876	32860	Weak
Outcome	ASAT	rs41280098	17	61619663	G	A	0.024243	-0.00442327	0.85	0.0234212	32860	Weak
Outcome	ASAT	rs721575	17	61782920	T	C	0.55554	0.00391841	0.59	0.00717549	32860	Weak
Outcome	ASAT	rs147734250	17	61831475	AAAAAC	A	0.104452	-0.0110389	0.38	0.0126359	32860	Weak
Outcome	ASAT	rs35528570	17	62580234	G	A	0.397535	0.00348293	0.65	0.00762136	32860	Weak
Outcome	ASAT	rs62063562	17	63671361	T	C	0.092351	0.00548108	0.66	0.012431	32860	Weak
Outcome	ASAT	rs997652	17	63914365	T	G	0.395076	0.0137847	0.061	0.00735621	32860	Weak
Outcome	ASAT	rs7209459	17	64246378	T	C	0.435319	-0.00351877	0.63	0.00725739	32860	Weak
Outcome	ASAT	rs72842168	17	64494105	T	G	0.199491	0.00399763	0.66	0.00898241	32860	Weak
Outcome	ASAT	rs58203906	17	64782470	A	G	0.136548	-0.00649964	0.54	0.0105715	32860	Weak
Outcome	ASAT	rs9902312	17	65070304	C	T	0.312837	-0.00426411	0.58	0.00771846	32860	Weak
Outcome	ASAT	rs10512514	17	65211876	C	A	0.295633	-0.00642548	0.41	0.00786802	32860	Weak
Outcome	ASAT	rs62084145	17	65579652	T	C	0.173197	-0.0135738	0.16	0.00955567	32860	Weak
Outcome	ASAT	rs11079701	17	65753957	A	G	0.876432	0.00105302	0.92	0.0110584	32860	Weak
Outcome	ASAT	rs34749497	17	66054381	CT	C	0.86099	-0.0160506	0.14	0.0107507	32860	Weak
Outcome	ASAT	rs71293545	17	66920485	CA	C	0.517023	-0.00760645	0.32	0.00766549	32860	Weak
Outcome	ASAT	rs148633777	17	67391458	T	C	0.025721	0.000881271	0.97	0.023729	32860	Weak
Outcome	ASAT	rs817555	17	67423274	A	G	0.456145	-0.0053838	0.46	0.00723443	32860	Weak
Outcome	ASAT	rs74252581	17	67635007	G	T	0.10792	-0.00714556	0.54	0.0115328	32860	Weak
Outcome	ASAT	rs62069816	17	68514643	T	C	0.196271	0.0119121	0.19	0.00905577	32860	Weak
Outcome	ASAT	rs11077507	17	68599873	A	G	0.300576	-0.0126271	0.11	0.00784893	32860	Weak
Outcome	ASAT	rs35737633	17	70665196	A	C	0.205656	-0.00705177	0.43	0.00889999	32860	Weak
Outcome	ASAT	rs138709836	17	71135181	A	G	0.015609	0.00407048	0.89	0.0303624	32860	Weak
Outcome	ASAT	rs728291	17	71163788	A	C	0.379916	-0.0100501	0.17	0.0073688	32860	Weak
Outcome	ASAT	rs150297485	17	71367955	T	C	0.030598	0.0225892	0.29	0.0215141	32860	Weak
Outcome	ASAT	rs79314188	17	71388903	A	G	0.046888	-0.0165732	0.33	0.0171119	32860	Weak
Outcome	ASAT	rs7221072	17	71533673	C	T	0.616286	-0.00074493	0.92	0.0074434	32860	Weak
Outcome	ASAT	rs6501649	17	71544960	G	T	0.140131	-0.00180195	0.86	0.0103981	32860	Weak
Outcome	ASAT	rs62063645	17	71652136	T	G	0.264721	-0.00445657	0.59	0.0082737	32860	Weak
Outcome	ASAT	rs62066174	17	71669660	T	C	0.307287	0.00224051	0.77	0.00775723	32860	Weak
Outcome	ASAT	rs9904320	17	73348971	A	T	0.603087	-0.0125014	0.15	0.00863799	32860	Weak
Outcome	ASAT	rs2440003	17	74119385	T	C	0.644455	0.0130822	0.11	0.00820745	32860	Weak
Outcome	ASAT	rs74808805	17	74270858	T	G	0.043266	-0.0176657	0.32	0.0177959	32860	Weak
Outcome	ASAT	rs11378490	17	74754398	AT	A	0.926099	-0.0133881	0.34	0.014011	32860	Weak
Outcome	ASAT	rs2099904	17	75027844	C	T	0.208078	-0.00825675	0.36	0.00896198	32860	Weak
Outcome	ASAT	rs117156109	17	75856929	A	G	0.018199	0.0259177	0.33	0.0267785	32860	Weak
Outcome	ASAT	rs8077673	17	76150396	G	A	0.526431	-0.00377972	0.6	0.00730714	32860	Weak
Outcome	ASAT	rs118160100	17	76479375	A	G	0.011443	0.0567041	0.09	0.0334891	32860	Weak
Outcome	ASAT	rs117771294	17	76967348	G	A	0.026492	-0.0120369	0.59	0.022198	32860	Weak
Outcome	ASAT	rs12449898	17	77355757	A	G	0.428265	0.00130503	0.86	0.00721301	32860	Weak
Outcome	ASAT	rs11077443	17	77542174	T	C	0.150828	0.00324679	0.75	0.0102887	32860	Weak
Outcome	ASAT	rs190762278	17	78463585	G	A	0.231096	-0.00495631	0.58	0.00885272	32860	Weak
Outcome	ASAT	rs9897752	17	78484082	C	T	0.198282	0.00819403	0.36	0.00901729	32860	Weak
Outcome	ASAT	rs372580602	17	78718015	A	T	0.154029	0.00769316	0.5	0.011376	32860	Weak
Outcome	ASAT	rs72851893	17	79017840	T	C	0.040029	0.00480287	0.8	0.0186743	32860	Weak
Outcome	ASAT	rs11652589	17	79426756	T	C	0.367676	0.00753515	0.32	0.00754204	32860	Weak
Outcome	ASAT	rs528081798	17	79502864	CAT	C	0.01008	0.00427433	0.92	0.0437843	32860	Weak
Outcome	ASAT	rs570816272	17	79967609	C	T	0.31592	-0.00727981	0.41	0.0088879	32860	Weak
Outcome	ASAT	rs144442545	17	80143230	G	A	0.027245	-0.0263132	0.24	0.0225658	32860	Weak
Outcome	ASAT	rs116960677	17	80249707	G	A	0.021983	-0.00533211	0.83	0.0249199	32860	Weak
Outcome	ASAT	rs145674355	17	80315757	G	A	0.010949	-0.0136346	0.72	0.0377711	32860	Weak
Outcome	ASAT	rs181578575	17	80463817	T	C	0.025121	0.0234539	0.34	0.0247854	32860	Weak
Outcome	ASAT	rs548857319	17	80577437	CA	C	0.418804	-0.00504	0.49	0.00735923	32860	Weak
Outcome	ASAT	rs2459709	17	80644263	C	T	0.600835	-0.00592826	0.42	0.00739308	32860	Weak
Outcome	ASAT	rs537412069	17	80715497	CA	C	0.042213	-0.00406052	0.85	0.0212805	32860	Weak
Outcome	ASAT	rs111464744	18	406021	C	T	0.018267	0.0698243	0.0092	0.0268027	32860	Weak
Outcome	ASAT	rs7506297	18	966481	C	T	0.865353	0.00872766	0.42	0.0108374	32860	Weak
Outcome	ASAT	rs9959788	18	1575206	A	G	0.287847	-0.015204	0.056	0.00795715	32860	Weak
Outcome	ASAT	rs74547763	18	1689896	G	A	0.051569	0.018315	0.26	0.0161618	32860	Weak
Outcome	ASAT	rs57383707	18	1811604	T	C	0.116049	0.0235298	0.041	0.0115071	32860	Weak
Outcome	ASAT	rs147810759	18	1970073	A	G	0.032214	-0.0146597	0.49	0.0211106	32860	Weak
Outcome	ASAT	rs12456760	18	2792757	G	A	0.241733	0.00334431	0.69	0.00839281	32860	Weak
Outcome	ASAT	rs182609145	18	2999419	G	C	0.014408	-0.00332065	0.92	0.0313685	32860	Weak
Outcome	ASAT	rs145947960	18	3055205	G	A	0.028581	0.0255311	0.26	0.0227747	32860	Weak
Outcome	ASAT	rs78446681	18	3842931	T	C	0.046026	0.0143951	0.4	0.0172322	32860	Weak
Outcome	ASAT	rs150790958	18	4086026	T	C	0.011057	0.0189509	0.59	0.0352676	32860	Weak
Outcome	ASAT	rs73376908	18	4231868	G	A	0.047975	-0.0089837	0.59	0.0167318	32860	Weak
Outcome	ASAT	rs62085396	18	4454650	C	T	0.126995	-0.00408796	0.71	0.0108191	32860	Weak
Outcome	ASAT	rs59679032	18	4675653	GA	G	0.169243	0.00697088	0.47	0.00966343	32860	Weak
Outcome	ASAT	rs10853329	18	5194172	C	T	0.701736	0.014062	0.08	0.00802335	32860	Weak
Outcome	ASAT	rs9947755	18	5486755	G	A	0.011854	0.0212032	0.52	0.0330189	32860	Weak
Outcome	ASAT	rs73387939	18	5570894	C	T	0.00916	0.0258738	0.49	0.0375485	32860	Weak
Outcome	ASAT	rs9709930	18	5858953	T	C	0.977689	-0.0305684	0.22	0.0247703	32860	Weak
Outcome	ASAT	rs9789183	18	5877869	C	T	0.482811	-0.00217798	0.76	0.00717534	32860	Weak
Outcome	ASAT	rs201528646	18	6027887	AT	A	0.037913	-0.0230838	0.25	0.0201692	32860	Weak
Outcome	ASAT	rs62079161	18	6081249	T	C	0.048614	0.0246271	0.14	0.0167052	32860	Weak
Outcome	ASAT	rs11662297	18	6668050	G	A	0.482271	-0.0115456	0.12	0.00734553	32860	Weak
Outcome	ASAT	rs12456696	18	6911694	T	C	0.320599	-0.0159429	0.038	0.00768022	32860	Weak
Outcome	ASAT	rs16952603	18	7872920	G	A	0.042682	-0.0172133	0.33	0.0176866	32860	Weak
Outcome	ASAT	rs77375800	18	8112676	G	A	0.024468	-0.00850797	0.71	0.0231302	32860	Weak
Outcome	ASAT	rs117330917	18	8546996	A	G	0.01222	-0.0356446	0.29	0.0337324	32860	Weak
Outcome	ASAT	rs10468792	18	9046854	A	C	0.279306	0.00695986	0.39	0.00809809	32860	Weak
Outcome	ASAT	rs4798766	18	9086213	A	G	0.640243	0.0143432	0.055	0.00747485	32860	Weak
Outcome	ASAT	rs7240960	18	9606175	T	C	0.260775	-0.00293716	0.72	0.00811569	32860	Weak
Outcome	ASAT	rs9962795	18	10329520	G	A	0.18914	0.00173344	0.85	0.00928962	32860	Weak
Outcome	ASAT	rs78752548	18	10415970	G	A	0.028607	0.0077432	0.72	0.0215385	32860	Weak
Outcome	ASAT	rs58560225	18	12925452	G	A	0.153439	0.00338037	0.74	0.0100798	32860	Weak
Outcome	ASAT	rs60494584	18	13262182	T	C	0.205744	-0.0100561	0.29	0.0094159	32860	Weak
Outcome	ASAT	rs189524222	18	14966644	G	T	0.010678	-0.0237948	0.51	0.0363378	32860	Weak
Outcome	ASAT	rs369137235	18	18986836	CT	C	0.293381	-0.00576507	0.49	0.00834504	32860	Weak
Outcome	ASAT	rs140696867	18	19256598	T	C	0.016795	-0.0568635	0.052	0.0292669	32860	Weak
Outcome	ASAT	rs76015144	18	20196101	T	C	0.032944	-0.0211798	0.29	0.0200484	32860	Weak
Outcome	ASAT	rs75014231	18	21072433	C	T	0.369566	0.0206068	0.0059	0.00747713	32860	Weak
Outcome	ASAT	rs34833142	18	21075938	G	A	0.464382	-0.0123288	0.088	0.00721518	32860	Weak
Outcome	ASAT	rs1623003	18	21165163	T	C	0.667526	-0.0182069	0.017	0.00761531	32860	Weak
Outcome	ASAT	rs11661297	18	21679003	G	A	0.761012	0.0049667	0.57	0.00872907	32860	Weak
Outcome	ASAT	rs1668095	18	22296768	A	C	0.569661	-0.00655696	0.37	0.00723844	32860	Weak
Outcome	ASAT	rs147637413	18	22536459	AAGAAC	A	0.162119	-0.0121258	0.23	0.0100518	32860	Weak
Outcome	ASAT	rs4800204	18	22647270	T	C	0.565664	0.0105891	0.15	0.00726594	32860	Weak
Outcome	ASAT	rs4132769	18	22695332	G	A	0.543952	0.00623374	0.39	0.00724081	32860	Weak
Outcome	ASAT	rs45601431	18	22923416	A	G	0.026527	0.0130754	0.56	0.0225063	32860	Weak
Outcome	ASAT	rs112063130	18	22942893	T	C	0.185633	0.00108217	0.91	0.0095742	32860	Weak
Outcome	ASAT	rs74611672	18	23200504	C	T	0.047118	-0.0129093	0.44	0.0168549	32860	Weak
Outcome	ASAT	rs10853659	18	23503436	C	T	0.375312	0.00773874	0.3	0.00740121	32860	Weak
Outcome	ASAT	rs12454019	18	24305102	T	C	0.024121	-0.0274412	0.24	0.0233405	32860	Weak
Outcome	ASAT	rs17621185	18	24481272	G	A	0.212392	0.00413708	0.64	0.00874848	32860	Weak
Outcome	ASAT	rs1785535	18	24552008	A	G	0.399485	0.00989882	0.18	0.00734417	32860	Weak
Outcome	ASAT	rs2195032	18	24757543	G	T	0.443361	-0.000408284	0.96	0.0072582	32860	Weak
Outcome	ASAT	rs8099693	18	25039212	T	G	0.367494	-0.0173812	0.019	0.00738236	32860	Weak
Outcome	ASAT	rs34452113	18	25291323	TA	T	0.267953	-0.00393628	0.63	0.00818915	32860	Weak
Outcome	ASAT	rs11083241	18	25551961	A	G	0.607922	0.0128386	0.079	0.00730266	32860	Weak
Outcome	ASAT	rs118105107	18	25635801	A	G	0.01307	0.00376047	0.91	0.0321139	32860	Weak
Outcome	ASAT	rs12963604	18	26259012	G	A	0.561433	0.00201675	0.78	0.00729244	32860	Weak
Outcome	ASAT	rs71173810	18	26494802	GA	G	0.537525	0.00387898	0.6	0.00731678	32860	Weak
Outcome	ASAT	rs1468967	18	26672607	A	G	0.665887	-0.0101309	0.18	0.00760052	32860	Weak
Outcome	ASAT	rs76347410	18	27482292	A	G	0.019158	-0.00220629	0.93	0.026814	32860	Weak
Outcome	ASAT	rs72920765	18	28559101	C	T	0.239029	0.00899551	0.29	0.00841531	32860	Weak
Outcome	ASAT	rs11876773	18	29937076	T	C	0.101981	-0.00340942	0.77	0.0118429	32860	Weak
Outcome	ASAT	rs113533924	18	30377796	G	T	0.036062	0.0316678	0.13	0.0207737	32860	Weak
Outcome	ASAT	rs271570	18	30702671	T	G	0.121759	0.00798754	0.47	0.0110523	32860	Weak
Outcome	ASAT	rs4799688	18	30901676	T	G	0.311596	0.00775869	0.32	0.00775497	32860	Weak
Outcome	ASAT	rs7228309	18	31412519	T	C	0.384353	-0.00626406	0.39	0.00735144	32860	Weak
Outcome	ASAT	rs74685023	18	31545557	A	G	0.063434	0.028028	0.061	0.0149624	32860	Weak
Outcome	ASAT	rs112154505	18	31580829	C	T	0.026745	0.00196212	0.93	0.0228606	32860	Weak
Outcome	ASAT	rs4368230	18	31709429	C	A	0.240604	0.00863266	0.3	0.00839747	32860	Weak
Outcome	ASAT	rs12457980	18	32951022	G	A	0.302003	0.00256417	0.75	0.00790294	32860	Weak
Outcome	ASAT	rs1241077	18	33133859	T	C	0.573696	0.00283826	0.7	0.0073046	32860	Weak
Outcome	ASAT	rs579596	18	33783030	C	T	0.514225	0.01194	0.096	0.0071731	32860	Weak
Outcome	ASAT	rs76359337	18	33789050	G	A	0.10598	0.00484849	0.68	0.0117856	32860	Weak
Outcome	ASAT	rs2644265	18	34230330	G	A	0.814024	-0.0146019	0.12	0.00927649	32860	Weak
Outcome	ASAT	rs16968159	18	34260179	T	C	0.178162	0.0177905	0.059	0.00942604	32860	Weak
Outcome	ASAT	rs7244667	18	35126708	T	C	0.753548	0.01646	0.049	0.00836574	32860	Weak
Outcome	ASAT	rs1557341	18	35127427	C	A	0.671145	0.0135965	0.076	0.00765909	32860	Weak
Outcome	ASAT	rs12969294	18	35186122	G	A	0.665722	0.011408	0.13	0.00757736	32860	Weak
Outcome	ASAT	rs35717812	18	36226243	C	T	0.087107	0.00254519	0.84	0.012675	32860	Weak
Outcome	ASAT	rs1371321	18	36282160	C	T	0.449282	-0.00300474	0.68	0.00717954	32860	Weak
Outcome	ASAT	rs9304199	18	36677552	C	A	0.323816	-2.72664e-06	1	0.00788489	32860	Weak
Outcome	ASAT	rs2589019	18	36957555	A	G	0.23426	0.00399128	0.64	0.00845633	32860	Weak
Outcome	ASAT	rs72900104	18	37109322	A	G	0.321097	0.0018312	0.81	0.00779009	32860	Weak
Outcome	ASAT	rs7407141	18	38026309	T	G	0.371723	-0.00816215	0.27	0.00743553	32860	Weak
Outcome	ASAT	rs6507357	18	38091828	T	G	0.663989	0.00396696	0.6	0.00759995	32860	Weak
Outcome	ASAT	rs9956350	18	38107168	A	G	0.514473	-0.0173569	0.015	0.00716495	32860	Weak
Outcome	ASAT	rs117265726	18	40179873	C	A	0.033907	-0.00545842	0.78	0.019908	32860	Weak
Outcome	ASAT	rs62089898	18	40317168	A	G	0.038585	0.00501816	0.8	0.0193912	32860	Weak
Outcome	ASAT	rs59311972	18	40769151	TTG	T	0.258453	-0.0153853	0.06	0.00817336	32860	Weak
Outcome	ASAT	rs5824488	18	40970344	CTAAG	C	0.60361	-0.0142448	0.054	0.00738513	32860	Weak
Outcome	ASAT	rs614132	18	40985651	G	A	0.197281	-0.0248637	0.0058	0.0090037	32860	Weak
Outcome	ASAT	rs656817	18	40994935	G	A	0.331676	0.0222033	0.0035	0.00761076	32860	Weak
Outcome	ASAT	rs9304296	18	41430061	G	A	0.681847	-0.00418415	0.59	0.00774297	32860	Weak
Outcome	ASAT	rs11876994	18	41511671	A	G	0.149369	-0.000188313	0.99	0.0101222	32860	Weak
Outcome	ASAT	rs11381884	18	42091906	TA	T	0.900566	0.00541497	0.67	0.0126714	32860	Weak
Outcome	ASAT	rs9946536	18	42175588	T	C	0.928949	-0.00704083	0.61	0.0139509	32860	Weak
Outcome	ASAT	rs62092159	18	42839047	C	T	0.149428	0.0087015	0.39	0.0100996	32860	Weak
Outcome	ASAT	rs76161033	18	42875929	TGAGG	T	0.013226	-0.0636336	0.045	0.0317167	32860	Weak
Outcome	ASAT	rs9959281	18	44328205	A	T	0.513741	-0.0139755	0.062	0.00748703	32860	Weak
Outcome	ASAT	rs2571009	18	44650279	G	A	0.476136	-0.0141772	0.048	0.00716845	32860	Weak
Outcome	ASAT	rs11878044	18	45126619	C	T	0.225732	-0.00367719	0.67	0.00859073	32860	Weak
Outcome	ASAT	rs9946139	18	45208815	A	G	0.251609	0.0066337	0.42	0.0082611	32860	Weak
Outcome	ASAT	rs988171	18	45217834	G	A	0.443698	0.0053228	0.46	0.00720726	32860	Weak
Outcome	ASAT	rs184105600	18	45322245	C	T	0.010361	-0.0572474	0.13	0.0375119	32860	Weak
Outcome	ASAT	rs75214992	18	45705910	A	G	0.01988	-0.0166837	0.52	0.0259206	32860	Weak
Outcome	ASAT	rs78616403	18	45763618	A	G	0.014544	0.028384	0.34	0.0300284	32860	Weak
Outcome	ASAT	rs12454389	18	45826055	A	G	0.20727	0.00781156	0.38	0.00889862	32860	Weak
Outcome	ASAT	rs16949285	18	46002191	A	C	0.034031	0.00479902	0.81	0.0197927	32860	Weak
Outcome	ASAT	rs72911663	18	46259014	A	C	0.146322	-0.00215889	0.83	0.0101378	32860	Weak
Outcome	ASAT	rs141613071	18	47976867	A	G	0.020066	-0.0272909	0.3	0.0261836	32860	Weak
Outcome	ASAT	rs2919767	18	47986017	G	A	0.390817	-0.0144933	0.049	0.00734963	32860	Weak
Outcome	ASAT	rs117551007	18	49099056	T	G	0.020726	-0.00978269	0.7	0.0258388	32860	Weak
Outcome	ASAT	rs4464177	18	49500985	T	G	0.732329	0.00566069	0.48	0.00810225	32860	Weak
Outcome	ASAT	rs79995565	18	50192166	T	G	0.091064	0.038601	0.0022	0.0126341	32860	Weak
Outcome	ASAT	rs12606907	18	50197826	T	C	0.519525	-0.0101629	0.16	0.00717722	32860	Weak
Outcome	ASAT	rs17681963	18	50205965	A	G	0.158526	0.00261007	0.79	0.00981291	32860	Weak
Outcome	ASAT	rs117601667	18	50420841	G	A	0.078102	-0.0215034	0.11	0.0133462	32860	Weak
Outcome	ASAT	rs75421343	18	50463064	C	CT	0.100762	-0.00560147	0.64	0.011943	32860	Weak
Outcome	ASAT	rs1943135	18	50472375	A	G	0.129689	-0.00827027	0.44	0.0106848	32860	Weak
Outcome	ASAT	rs202045570	18	50504284	G	GA	0.548998	0.00813796	0.35	0.00871264	32860	Weak
Outcome	ASAT	rs12968428	18	50750225	G	A	0.380534	0.00114929	0.88	0.00738816	32860	Weak
Outcome	ASAT	rs10635475	18	50897511	TATAA	T	0.533076	-0.00476452	0.51	0.00716429	32860	Weak
Outcome	ASAT	rs143331530	18	50927976	GAATTAGAGACTGATTTCT	G	0.524795	-0.01297	0.074	0.00725802	32860	Weak
Outcome	ASAT	rs60730177	18	51446441	T	C	0.502374	0.000984618	0.89	0.00714564	32860	Weak
Outcome	ASAT	rs9950795	18	51763088	C	A	0.639066	0.00492075	0.53	0.00777196	32860	Weak
Outcome	ASAT	rs71363066	18	52472159	C	T	0.483693	0.020881	0.011	0.00819583	32860	Weak
Outcome	ASAT	rs60512641	18	52523477	A	G	0.413509	0.000273718	0.97	0.00725855	32860	Weak
Outcome	ASAT	rs76247036	18	52839980	C	T	0.066327	0.0281321	0.053	0.0145323	32860	Weak
Outcome	ASAT	rs72925010	18	52901113	C	T	0.042729	0.00820812	0.65	0.0178949	32860	Weak
Outcome	ASAT	rs72925081	18	52978052	T	C	0.046745	0.010527	0.53	0.0168435	32860	Weak
Outcome	ASAT	rs2958163	18	53085412	C	T	0.457209	0.00695255	0.34	0.00727994	32860	Weak
Outcome	ASAT	rs72627231	18	53195964	T	C	0.327277	-0.00728172	0.34	0.00767063	32860	Weak
Outcome	ASAT	rs34935191	18	53226870	TA	T	0.561077	-0.012512	0.12	0.00800758	32860	Weak
Outcome	ASAT	rs12965620	18	53325987	C	A	0.030292	0.0414832	0.051	0.0212164	32860	Weak
Outcome	ASAT	rs1421023	18	53428905	G	T	0.436124	0.0070652	0.33	0.00721648	32860	Weak
Outcome	ASAT	rs72932563	18	53437659	A	G	0.037641	0.00943679	0.63	0.0198127	32860	Weak
Outcome	ASAT	rs72932579	18	53453353	G	A	0.079994	0.01616	0.22	0.0132144	32860	Weak
Outcome	ASAT	rs7235891	18	53454774	C	T	0.480106	0.0140284	0.05	0.00717258	32860	Weak
Outcome	ASAT	rs2202572	18	53566471	C	A	0.665708	0.00806349	0.29	0.00756152	32860	Weak
Outcome	ASAT	rs72936305	18	53572922	C	A	0.073259	0.00951101	0.49	0.0137737	32860	Weak
Outcome	ASAT	rs541399343	18	53719844	A	AT	0.195952	0.00464261	0.61	0.00905734	32860	Weak
Outcome	ASAT	rs3884622	18	53872318	T	G	0.292107	-0.000220414	0.98	0.00789233	32860	Weak
Outcome	ASAT	rs139372414	18	53899315	G	A	0.027773	-0.00655493	0.77	0.0224586	32860	Weak
Outcome	ASAT	rs9945702	18	54147266	T	C	0.723478	0.00437186	0.59	0.00805418	32860	Weak
Outcome	ASAT	rs1787475	18	54695499	G	A	0.076549	0.0233817	0.082	0.0134498	32860	Weak
Outcome	ASAT	rs7506538	18	54814180	G	T	0.112398	-0.00568816	0.62	0.0116224	32860	Weak
Outcome	ASAT	rs146964211	18	54990179	G	A	0.017526	0.0159081	0.59	0.0291933	32860	Weak
Outcome	ASAT	rs11152012	18	54993974	G	A	0.126182	-0.00908844	0.4	0.0108592	32860	Weak
Outcome	ASAT	rs1942965	18	55032486	C	T	0.504133	0.00197416	0.78	0.00717158	32860	Weak
Outcome	ASAT	rs5013262	18	55564623	C	A	0.808743	-0.00165219	0.87	0.00974624	32860	Weak
Outcome	ASAT	rs1573389	18	55865236	G	A	0.289452	-0.0094367	0.23	0.00790864	32860	Weak
Outcome	ASAT	rs72957132	18	56477883	T	C	0.007519	-0.0456108	0.28	0.0418295	32860	Weak
Outcome	ASAT	rs146148438	18	56548647	A	G	0.019847	0.0223082	0.39	0.0261466	32860	Weak
Outcome	ASAT	rs8087648	18	57061546	C	A	0.374475	0.00132841	0.86	0.00746193	32860	Weak
Outcome	ASAT	rs72629871	18	57436537	T	C	0.018898	-0.00217985	0.93	0.0264234	32860	Weak
Outcome	ASAT	rs12963831	18	57704084	T	C	0.050987	0.00870344	0.6	0.0166053	32860	Weak
Outcome	ASAT	rs11152237	18	58221230	T	C	0.446354	-0.0096622	0.18	0.00721039	32860	Weak
Outcome	ASAT	rs62098445	18	58819108	A	C	0.314716	0.000625962	0.94	0.00781125	32860	Weak
Outcome	ASAT	rs1035269	18	58876994	C	A	0.337387	0.00594152	0.44	0.00767009	32860	Weak
Outcome	ASAT	rs369962614	18	58877596	TAC	T	0.364835	0.00922814	0.22	0.00747187	32860	Weak
Outcome	ASAT	rs7233985	18	59019891	T	G	0.492726	0.000888066	0.9	0.00711696	32860	Weak
Outcome	ASAT	rs2159595	18	59080136	A	G	0.361077	-0.0123014	0.1	0.00747045	32860	Weak
Outcome	ASAT	rs660131	18	60139902	T	C	0.031958	-0.0243452	0.24	0.0205007	32860	Weak
Outcome	ASAT	rs112428922	18	60247778	T	C	0.076058	0.00734014	0.6	0.013864	32860	Weak
Outcome	ASAT	rs1016860	18	60795074	T	C	0.109356	-0.00739692	0.52	0.0115035	32860	Weak
Outcome	ASAT	rs10503077	18	60796445	T	C	0.056471	0.0122929	0.44	0.0160394	32860	Weak
Outcome	ASAT	rs8092884	18	60838789	G	A	0.13526	0.00587153	0.57	0.0104518	32860	Weak
Outcome	ASAT	rs12605976	18	61649170	G	A	0.160498	0.0124855	0.2	0.00979398	32860	Weak
Outcome	ASAT	rs201421061	18	61727950	CT	C	0.413381	-0.000433922	0.96	0.00825668	32860	Weak
Outcome	ASAT	rs1539876	18	62937254	A	G	0.207287	0.0067118	0.45	0.00890198	32860	Weak
Outcome	ASAT	rs8088498	18	63001229	C	T	0.373422	-0.0168462	0.023	0.00741751	32860	Weak
Outcome	ASAT	rs8093626	18	63003114	A	C	0.426754	-0.0104461	0.15	0.00722537	32860	Weak
Outcome	ASAT	rs4572510	18	63213037	A	G	0.215228	0.00763554	0.38	0.00872605	32860	Weak
Outcome	ASAT	rs2706576	18	63670241	A	G	0.70934	0.0103943	0.19	0.00798668	32860	Weak
Outcome	ASAT	rs9949771	18	63957682	G	T	0.961785	-0.0184032	0.33	0.0188795	32860	Weak
Outcome	ASAT	rs56361205	18	64383307	G	A	0.050762	0.0169554	0.33	0.0175661	32860	Weak
Outcome	ASAT	rs149775307	18	64888410	CTG	C	0.345548	0.00248103	0.76	0.0080756	32860	Weak
Outcome	ASAT	rs12956970	18	65053797	T	C	0.345887	0.00478025	0.52	0.00746841	32860	Weak
Outcome	ASAT	rs74173475	18	65183988	TGA	T	0.314733	-0.00726058	0.35	0.00777789	32860	Weak
Outcome	ASAT	rs12956801	18	65215612	A	G	0.281944	0.00371228	0.64	0.0079946	32860	Weak
Outcome	ASAT	rs5825816	18	65713838	AAT	A	0.653188	-0.0112743	0.13	0.00753146	32860	Weak
Outcome	ASAT	rs150608967	18	66186952	C	T	0.014113	0.0137426	0.68	0.0335066	32860	Weak
Outcome	ASAT	rs17079433	18	66277427	T	C	0.192908	-0.00211066	0.82	0.00904775	32860	Weak
Outcome	ASAT	rs201389732	18	66597074	CAT	C	0.061848	-0.0152166	0.33	0.0156522	32860	Weak
Outcome	ASAT	rs149240926	18	66869790	C	T	0.020762	-0.00665648	0.8	0.026392	32860	Weak
Outcome	ASAT	rs12373370	18	67035288	A	G	0.057808	0.0153724	0.31	0.0152786	32860	Weak
Outcome	ASAT	rs17809666	18	67983757	G	A	0.064856	0.00246095	0.87	0.0145311	32860	Weak
Outcome	ASAT	rs68067319	18	69235390	GA	G	0.372769	0.00581788	0.43	0.0073934	32860	Weak
Outcome	ASAT	rs5826204	18	70227706	CT	C	0.920218	-0.00882532	0.51	0.0132777	32860	Weak
Outcome	ASAT	rs74762974	18	70332303	G	A	0.010873	0.0300673	0.41	0.0361553	32860	Weak
Outcome	ASAT	rs144050171	18	70615296	A	G	0.018712	-0.0627698	0.023	0.0276933	32860	Weak
Outcome	ASAT	rs71166475	18	70919515	CAA	C	0.843998	-0.00822604	0.44	0.0105419	32860	Weak
Outcome	ASAT	rs77045284	18	71257666	A	G	0.072373	-0.0195839	0.16	0.0139317	32860	Weak
Outcome	ASAT	rs551035643	18	71958701	C	A	0.160485	0.0125924	0.23	0.0104866	32860	Weak
Outcome	ASAT	rs11662970	18	72126676	A	G	0.485845	0.000672299	0.93	0.00725462	32860	Weak
Outcome	ASAT	rs6566061	18	72391959	A	G	0.130931	-0.0214914	0.043	0.0106043	32860	Weak
Outcome	ASAT	rs9953004	18	73002747	T	C	0.346502	0.00703616	0.35	0.00756917	32860	Weak
Outcome	ASAT	rs75546222	18	73032320	C	T	0.04929	0.00166531	0.92	0.0165157	32860	Weak
Outcome	ASAT	rs4891064	18	73074976	G	A	0.221271	-0.00203303	0.81	0.00857489	32860	Weak
Outcome	ASAT	rs8092827	18	73978558	A	G	0.062051	-0.0179237	0.23	0.0149796	32860	Weak
Outcome	ASAT	rs4375747	18	74071782	T	C	0.066153	0.0201859	0.16	0.014381	32860	Weak
Outcome	ASAT	rs12960127	18	75181640	G	A	0.446334	0.000776271	0.91	0.00720336	32860	Weak
Outcome	ASAT	rs1995558	18	75894951	G	A	0.325042	0.00793678	0.31	0.0078799	32860	Weak
Outcome	ASAT	rs7238752	18	76432117	T	C	0.819352	0.00889028	0.37	0.0099695	32860	Weak
Outcome	ASAT	rs72998894	18	76678216	A	G	0.053934	0.00352796	0.82	0.0158644	32860	Weak
Outcome	ASAT	rs75544355	18	77087828	C	T	0.521043	-0.00125638	0.87	0.00742472	32860	Weak
Outcome	ASAT	rs9951074	18	77312988	G	A	0.016285	-0.0418112	0.14	0.02845	32860	Weak
Outcome	ASAT	rs34945223	18	77575871	G	A	0.272631	0.00346364	0.67	0.00803949	32860	Weak
Outcome	ASAT	rs80114941	18	77671740	A	G	0.151638	0.00346847	0.73	0.0100183	32860	Weak
Outcome	ASAT	rs7239986	18	77824887	A	G	0.123067	-0.00439676	0.69	0.011106	32860	Weak
Outcome	ASAT	rs144468958	19	305001	C	T	0.110106	-0.00276088	0.81	0.0116668	32860	Weak
Outcome	ASAT	rs7255072	19	539250	A	G	0.464242	0.00319614	0.66	0.00718303	32860	Weak
Outcome	ASAT	rs7253615	19	579010	A	G	0.422878	0.000591972	0.93	0.00723894	32860	Weak
Outcome	ASAT	rs113661098	19	644558	G	A	0.111178	-0.0134476	0.27	0.0122011	32860	Weak
Outcome	ASAT	rs62128830	19	1225161	A	G	0.038285	-0.000972233	0.96	0.0188117	32860	Weak
Outcome	ASAT	rs1476565	19	2283140	C	T	0.767891	0.00296527	0.74	0.0089606	32860	Weak
Outcome	ASAT	rs10421571	19	2557113	C	A	0.511666	-0.00610764	0.39	0.00716915	32860	Weak
Outcome	ASAT	rs60593549	19	2837838	C	T	0.056558	-0.0229954	0.19	0.0175708	32860	Weak
Outcome	ASAT	rs28367422	19	2873979	T	G	0.104553	0.0133335	0.29	0.0125379	32860	Weak
Outcome	ASAT	rs11670745	19	3358321	T	C	0.060742	-0.00873125	0.56	0.015104	32860	Weak
Outcome	ASAT	rs62130412	19	3955026	T	C	0.02637	-0.0144764	0.53	0.0233317	32860	Weak
Outcome	ASAT	rs74178437	19	4056860	A	G	0.703216	0.0156979	0.046	0.00788332	32860	Weak
Outcome	ASAT	rs139673111	19	4225608	C	T	0.013208	-0.044138	0.17	0.0318994	32860	Weak
Outcome	ASAT	rs34276507	19	4300415	A	G	0.343548	-0.0058185	0.44	0.00758028	32860	Weak
Outcome	ASAT	rs11671916	19	4304498	G	A	0.522764	0.000557935	0.94	0.00723085	32860	Weak
Outcome	ASAT	rs142151294	19	4533156	A	G	0.01837	0.0324927	0.25	0.0280478	32860	Weak
Outcome	ASAT	rs7259537	19	4582702	T	C	0.36294	-0.00267559	0.72	0.00747557	32860	Weak
Outcome	ASAT	rs189694313	19	4803426	G	C	0.019936	-0.00565065	0.84	0.0277626	32860	Weak
Outcome	ASAT	rs150808006	19	5119101	GA	G	0.133086	0.00765976	0.47	0.0105432	32860	Weak
Outcome	ASAT	rs77398968	19	5175745	A	G	0.034696	-0.0573781	0.0036	0.0196917	32860	Weak
Outcome	ASAT	rs150239914	19	5223313	A	G	0.028855	-0.0262023	0.23	0.0216162	32860	Weak
Outcome	ASAT	rs7257020	19	5284324	T	C	0.50293	0.0125458	0.08	0.00715496	32860	Weak
Outcome	ASAT	rs74697547	19	5328805	A	G	0.027378	0.0280051	0.22	0.0230338	32860	Weak
Outcome	ASAT	rs56292550	19	5398933	G	A	0.067987	-0.0064459	0.65	0.0142386	32860	Weak
Outcome	ASAT	rs141700858	19	5805951	TCGC	T	0.165249	-0.000404183	0.97	0.0104025	32860	Weak
Outcome	ASAT	rs11882956	19	5900470	A	G	0.020451	-0.0168208	0.52	0.0262944	32860	Weak
Outcome	ASAT	rs75247649	19	6738179	A	G	0.103382	0.00800861	0.52	0.0124131	32860	Weak
Outcome	ASAT	rs35811212	19	7004586	C	T	0.089078	-0.00162055	0.9	0.0126667	32860	Weak
Outcome	ASAT	rs2241397	19	7534135	A	G	0.486956	0.00834313	0.24	0.00714301	32860	Weak
Outcome	ASAT	rs73001538	19	7560428	A	G	0.221792	0.00799204	0.37	0.00899068	32860	Weak
Outcome	ASAT	rs8112595	19	8092026	A	G	0.426163	-0.00228549	0.75	0.00726863	32860	Weak
Outcome	ASAT	rs2913984	19	8473580	A	C	0.315343	0.00765528	0.32	0.00770396	32860	Weak
Outcome	ASAT	rs10406143	19	9548422	A	C	0.495556	0.00121327	0.87	0.00717172	32860	Weak
Outcome	ASAT	rs536812550	19	9555420	G	A	0.042722	-0.0345697	0.12	0.0221316	32860	Weak
Outcome	ASAT	rs184120359	19	9594173	A	G	0.100565	-0.00801864	0.53	0.0128895	32860	Weak
Outcome	ASAT	rs11671218	19	9600077	A	G	0.529773	-0.0104155	0.15	0.00717886	32860	Weak
Outcome	ASAT	rs11879578	19	10187403	T	G	0.2373	-0.00768427	0.37	0.00849284	32860	Weak
Outcome	ASAT	rs45504492	19	10370639	A	G	0.039928	0.0172615	0.35	0.0183191	32860	Weak
Outcome	ASAT	rs5030366	19	10391009	T	A	0.063012	0.018379	0.23	0.0152495	32860	Weak
Outcome	ASAT	rs5498	19	10395683	G	A	0.421011	-0.0160301	0.027	0.00727175	32860	Weak
Outcome	ASAT	rs17811736	19	11006708	G	A	0.425299	0.00580495	0.42	0.00723908	32860	Weak
Outcome	ASAT	rs117507076	19	11645347	T	C	0.018406	0.0301739	0.26	0.0267513	32860	Weak
Outcome	ASAT	rs566775471	19	11857367	A	G	0.008766	0.0211077	0.6	0.0402395	32860	Weak
Outcome	ASAT	rs146701085	19	12393313	G	T	0.010806	0.00866307	0.81	0.0351495	32860	Weak
Outcome	ASAT	rs17638989	19	12660394	C	T	0.550329	-0.00171066	0.81	0.00722423	32860	Weak
Outcome	ASAT	rs6511825	19	12670157	C	T	0.667971	-0.0069998	0.36	0.00761057	32860	Weak
Outcome	ASAT	rs11669637	19	12690226	T	G	0.168735	-0.00769438	0.42	0.00963271	32860	Weak
Outcome	ASAT	rs12972944	19	12713808	A	G	0.683707	-0.00250728	0.74	0.007689	32860	Weak
Outcome	ASAT	rs45546836	19	12866332	A	G	0.010544	0.0288787	0.42	0.0357154	32860	Weak
Outcome	ASAT	rs553566832	19	12933369	TTTTTG	T	0.041521	0.0213865	0.24	0.0183143	32860	Weak
Outcome	ASAT	rs150009894	19	12980530	T	G	0.040557	0.0150805	0.41	0.0182549	32860	Weak
Outcome	ASAT	rs193230936	19	13301961	T	C	0.01637	-0.0256543	0.4	0.0303082	32860	Weak
Outcome	ASAT	rs4926154	19	13449023	T	C	0.574797	-0.000345538	0.96	0.00720354	32860	Weak
Outcome	ASAT	rs377253520	19	13577691	ATTATTATTTATTTAT	A	0.048954	0.00992808	0.58	0.017863	32860	Weak
Outcome	ASAT	rs147454729	19	14695324	C	T	0.090153	0.000104821	0.99	0.0130647	32860	Weak
Outcome	ASAT	rs12151217	19	14775110	A	G	0.427488	0.00798765	0.27	0.00727701	32860	Weak
Outcome	ASAT	rs7246341	19	14894659	G	A	0.314794	-0.00548318	0.49	0.00797901	32860	Weak
Outcome	ASAT	rs148984529	19	15787482	T	C	0.086275	-0.0290315	0.072	0.0161593	32860	Weak
Outcome	ASAT	rs59140933	19	15975308	T	C	0.409626	0.00215571	0.77	0.00733073	32860	Weak
Outcome	ASAT	rs897793	19	16450965	A	C	0.673338	-0.000612051	0.94	0.0076573	32860	Weak
Outcome	ASAT	rs113049870	19	17070394	C	A	0.041725	-0.00664078	0.75	0.0210895	32860	Weak
Outcome	ASAT	rs16981755	19	17484505	A	G	0.102542	0.0236544	0.047	0.0119183	32860	Weak
Outcome	ASAT	rs34189069	19	17544244	T	C	0.414558	0.00583912	0.43	0.00737997	32860	Weak
Outcome	ASAT	rs141346573	19	17689004	T	C	0.011796	-0.00276544	0.94	0.0344918	32860	Weak
Outcome	ASAT	rs77033562	19	18052388	T	C	0.118415	0.019946	0.072	0.0111028	32860	Weak
Outcome	ASAT	rs17885551	19	18179672	C	T	0.210627	0.0265879	0.0024	0.00877591	32860	Weak
Outcome	ASAT	rs574892319	19	18204141	AAT	A	0.011519	-0.0738035	0.035	0.0349661	32860	Weak
Outcome	ASAT	rs58949081	19	18317341	C	T	0.364325	0.0326743	1.2e-05	0.00747097	32860	Weak
Outcome	ASAT	rs749451	19	18479647	C	T	0.557316	0.0148071	0.043	0.00730334	32860	Weak
Outcome	ASAT	rs4808814	19	18637610	T	C	0.342373	0.0196829	0.0095	0.00758863	32860	Weak
Outcome	ASAT	rs2238660	19	19003209	G	A	0.138522	0.0138996	0.18	0.0103964	32860	Weak
Outcome	ASAT	rs12977524	19	19568244	G	A	0.177274	0.0128249	0.17	0.00939306	32860	Weak
Outcome	ASAT	rs7251447	19	19637930	G	A	0.964037	-0.0205643	0.29	0.0193675	32860	Weak
Outcome	ASAT	rs12976458	19	19860880	A	G	0.242582	-0.00485442	0.56	0.00838598	32860	Weak
Outcome	ASAT	rs12984183	19	20768412	T	C	0.555691	-0.00434886	0.55	0.00724076	32860	Weak
Outcome	ASAT	rs35389113	19	22700752	A	G	0.067339	0.0222327	0.12	0.0143018	32860	Weak
Outcome	ASAT	rs77432778	19	22817023	T	G	0.019792	0.00637472	0.81	0.0270647	32860	Weak
Outcome	ASAT	rs113511219	19	23419751	C	T	0.020029	-0.0248255	0.33	0.0256824	32860	Weak
Outcome	ASAT	rs10421496	19	23707883	G	A	0.02114	0.00859574	0.79	0.0316647	32860	Weak
Outcome	ASAT	rs12971538	19	24055688	G	A	0.80687	-0.0136959	0.19	0.0105663	32860	Weak
Outcome	ASAT	rs10469433	19	24550580	G	T	0.239572	-0.000684474	0.95	0.0106664	32860	Weak
Outcome	ASAT	rs73027029	19	29828675	A	G	0.026203	0.020384	0.36	0.022435	32860	Weak
Outcome	ASAT	rs13346101	19	30012512	A	G	0.13526	-0.00410821	0.7	0.010487	32860	Weak
Outcome	ASAT	rs72542932	19	30111012	CT	C	0.542401	-0.00198428	0.78	0.00724202	32860	Weak
Outcome	ASAT	rs370478548	19	30360774	CAA	C	0.584892	-0.0191135	0.02	0.00822	32860	Weak
Outcome	ASAT	rs11671255	19	30684725	A	G	0.085136	-0.00504814	0.69	0.0128395	32860	Weak
Outcome	ASAT	rs73019624	19	30709251	A	G	0.209011	-0.00979754	0.27	0.00882868	32860	Weak
Outcome	ASAT	rs535519220	19	30716594	TG	T	0.073697	-0.00383236	0.79	0.0143623	32860	Weak
Outcome	ASAT	rs33428	19	30937843	G	A	0.687711	-0.0092743	0.23	0.00772115	32860	Weak
Outcome	ASAT	rs33431	19	30939989	T	C	0.615013	-0.00407987	0.58	0.00742927	32860	Weak
Outcome	ASAT	rs33442	19	30948242	C	T	0.690637	-0.00275491	0.73	0.00792507	32860	Weak
Outcome	ASAT	rs73026725	19	31017686	A	C	0.156475	-0.00316878	0.75	0.0098742	32860	Weak
Outcome	ASAT	rs12980920	19	31316400	A	G	0.866332	0.00202247	0.85	0.0105773	32860	Weak
Outcome	ASAT	rs1808672	19	31335906	G	A	0.354874	-0.00371006	0.63	0.00761851	32860	Weak
Outcome	ASAT	rs111814707	19	31430289	CTA	C	0.208764	-0.000854146	0.92	0.008871	32860	Weak
Outcome	ASAT	rs10420337	19	31893849	C	T	0.61078	-0.0125767	0.088	0.00737834	32860	Weak
Outcome	ASAT	rs11669334	19	32200518	T	G	0.18307	-0.00730386	0.43	0.0093356	32860	Weak
Outcome	ASAT	rs1529715	19	32204967	G	A	0.08972	0.00212351	0.87	0.0125322	32860	Weak
Outcome	ASAT	rs8102851	19	32208909	C	T	0.220698	-0.00272544	0.76	0.00873658	32860	Weak
Outcome	ASAT	rs481942	19	32305975	C	T	0.135288	0.00663041	0.53	0.0105056	32860	Weak
Outcome	ASAT	rs11882942	19	32467548	A	G	0.104348	-0.0138012	0.24	0.0117705	32860	Weak
Outcome	ASAT	rs16966646	19	32530559	C	T	0.343281	-0.0150581	0.045	0.00752726	32860	Weak
Outcome	ASAT	rs34757841	19	32724226	A	G	0.014541	0.0442752	0.15	0.0305699	32860	Weak
Outcome	ASAT	rs10409370	19	32775418	G	A	0.249692	-0.00686436	0.41	0.0082669	32860	Weak
Outcome	ASAT	rs150124250	19	32799508	T	C	0.042399	-0.0175238	0.33	0.0178944	32860	Weak
Outcome	ASAT	rs1558868	19	32841905	A	G	0.545189	-0.00213365	0.77	0.00718742	32860	Weak
Outcome	ASAT	rs12975240	19	33924548	G	A	0.310737	0.002055	0.79	0.00778719	32860	Weak
Outcome	ASAT	rs11084734	19	33925588	T	C	0.305604	0.00189943	0.81	0.00784412	32860	Weak
Outcome	ASAT	rs874296	19	34107641	C	T	0.385486	0.0158863	0.032	0.00742147	32860	Weak
Outcome	ASAT	rs29938	19	34311481	C	T	0.659069	0.009426	0.21	0.00755133	32860	Weak
Outcome	ASAT	rs429758	19	34335258	A	G	0.346169	0.00320023	0.67	0.00752558	32860	Weak
Outcome	ASAT	rs4805129	19	36019522	C	T	0.627768	-0.00504978	0.5	0.00740329	32860	Weak
Outcome	ASAT	rs35209304	19	36175055	T	C	0.184851	-0.00270937	0.77	0.00922915	32860	Weak
Outcome	ASAT	rs10420071	19	36843126	A	C	0.55421	-0.00118113	0.88	0.00760357	32860	Weak
Outcome	ASAT	rs57935444	19	36982280	G	T	0.374475	0.00610159	0.41	0.00742658	32860	Weak
Outcome	ASAT	rs189034696	19	37096148	T	C	0.012161	-0.00188779	0.96	0.0359598	32860	Weak
Outcome	ASAT	rs8110696	19	37500351	T	G	0.35976	0.00124172	0.87	0.00747879	32860	Weak
Outcome	ASAT	rs79221364	19	38104733	T	C	0.040367	-0.00436801	0.81	0.0183012	32860	Weak
Outcome	ASAT	rs116870044	19	38567909	G	A	0.039779	0.0175823	0.35	0.0187898	32860	Weak
Outcome	ASAT	rs6508806	19	39019153	G	A	0.138886	0.0146915	0.16	0.0103749	32860	Weak
Outcome	ASAT	rs146061616	19	39529655	A	G	0.018204	-0.0318908	0.24	0.0273924	32860	Weak
Outcome	ASAT	rs56149652	19	40009396	G	A	0.247192	0.0054042	0.52	0.00833781	32860	Weak
Outcome	ASAT	rs183721632	19	40440331	T	C	0.012489	-0.0175648	0.61	0.0341485	32860	Weak
Outcome	ASAT	rs2561561	19	41151459	A	G	0.377478	0.00285793	0.7	0.00743498	32860	Weak
Outcome	ASAT	rs34842744	19	41295177	G	A	0.233266	0.00509842	0.55	0.00850681	32860	Weak
Outcome	ASAT	rs375115676	19	41327055	T	C	0.179943	-6.91469e-05	0.99	0.00960176	32860	Weak
Outcome	ASAT	rs34677607	19	41518897	G	T	0.621397	0.0017494	0.81	0.00737303	32860	Weak
Outcome	ASAT	rs7256981	19	41963987	T	C	0.134287	0.00221971	0.83	0.0105553	32860	Weak
Outcome	ASAT	rs8107737	19	42651599	G	T	0.112265	-0.0115111	0.31	0.0113607	32860	Weak
Outcome	ASAT	rs12610309	19	42668092	T	C	0.05274	0.00153489	0.92	0.0159733	32860	Weak
Outcome	ASAT	rs115785198	19	45249509	T	C	0.07044	0.0235968	0.096	0.0141579	32860	Weak
Outcome	ASAT	rs199956232	19	45356752	CT	C	0.264548	-0.0131694	0.12	0.00841034	32860	Weak
Outcome	ASAT	rs429358	19	45411941	C	T	0.152363	-0.0243499	0.015	0.00997794	32860	Weak
Outcome	ASAT	rs75627662	19	45413576	T	C	0.20432	0.00482636	0.59	0.00890677	32860	Weak
Outcome	ASAT	rs2377326	19	45813830	T	G	0.336909	0.0183123	0.017	0.00765217	32860	Weak
Outcome	ASAT	rs553225470	19	46167099	GA	G	0.599045	-0.00746461	0.32	0.00755678	32860	Weak
Outcome	ASAT	rs11673709	19	46203916	C	A	0.150121	-0.00417291	0.68	0.0102643	32860	Weak
Outcome	ASAT	rs9676955	19	46212241	C	T	0.517195	0.000439758	0.95	0.00716817	32860	Weak
Outcome	ASAT	rs145097975	19	46311579	A	G	0.012415	-0.0279248	0.4	0.0332881	32860	Weak
Outcome	ASAT	rs11083846	19	47207654	A	G	0.229648	0.0103242	0.22	0.00848252	32860	Weak
Outcome	ASAT	rs62134819	19	47256014	T	C	0.082291	0.00971177	0.46	0.013089	32860	Weak
Outcome	ASAT	rs74854711	19	47586084	A	G	0.044006	-0.0401219	0.022	0.0175508	32860	Weak
Outcome	ASAT	rs147051778	19	47764947	T	C	0.018687	0.00952456	0.74	0.0289559	32860	Weak
Outcome	ASAT	rs59927996	19	47779843	A	G	0.41875	-0.00991209	0.18	0.00733523	32860	Weak
Outcome	ASAT	rs10411940	19	48171370	T	C	0.223816	0.000119923	0.99	0.00865805	32860	Weak
Outcome	ASAT	rs2547229	19	48392459	G	A	0.112703	0.0143393	0.21	0.0113886	32860	Weak
Outcome	ASAT	rs73568119	19	48620196	A	C	0.105628	-0.0102702	0.38	0.0117138	32860	Weak
Outcome	ASAT	rs10632608	19	48924684	TA	T	0.482718	-0.00379486	0.6	0.00723755	32860	Weak
Outcome	ASAT	rs73050916	19	48984060	G	A	0.480082	0.0036244	0.61	0.00718035	32860	Weak
Outcome	ASAT	rs35221052	19	49063836	TA	T	0.030486	0.00691466	0.75	0.021299	32860	Weak
Outcome	ASAT	rs117486964	19	49982043	G	A	0.04882	-0.0319511	0.057	0.0167623	32860	Weak
Outcome	ASAT	rs79156527	19	50000242	T	C	0.017682	0.0530925	0.051	0.027245	32860	Weak
Outcome	ASAT	rs118117859	19	50159143	T	G	0.03051	0.0148783	0.48	0.0209641	32860	Weak
Outcome	ASAT	rs2546551	19	50896360	C	T	0.55411	-0.0049181	0.5	0.00722827	32860	Weak
Outcome	ASAT	rs147470750	19	51025013	A	C	0.013016	0.0121409	0.71	0.0321152	32860	Weak
Outcome	ASAT	rs1275220	19	51487634	A	C	0.097825	0.00187412	0.88	0.0126086	32860	Weak
Outcome	ASAT	rs56915529	19	51635745	T	C	0.313258	-0.00562922	0.48	0.00791042	32860	Weak
Outcome	ASAT	rs67127431	19	53019391	A	C	0.276925	0.0258425	0.0012	0.00796846	32860	Weak
Outcome	ASAT	rs78002007	19	53175181	C	A	0.05268	0.00741808	0.64	0.0159954	32860	Weak
Outcome	ASAT	rs17239371	19	53840008	C	T	0.162841	0.00680571	0.49	0.0097819	32860	Weak
Outcome	ASAT	rs2464899	19	53930033	G	A	0.270084	-0.00592575	0.47	0.00828607	32860	Weak
Outcome	ASAT	rs8106947	19	54042713	T	C	0.251739	0.000586264	0.95	0.00877289	32860	Weak
Outcome	ASAT	rs8104452	19	54223726	G	A	0.620356	0.00490432	0.51	0.00737626	32860	Weak
Outcome	ASAT	rs62143212	19	54334880	G	A	0.249746	-0.00626919	0.47	0.00868676	32860	Weak
Outcome	ASAT	rs45509194	19	54396008	G	A	0.429899	0.00150805	0.84	0.00737626	32860	Weak
Outcome	ASAT	rs76543489	19	54967803	G	A	0.039644	0.017923	0.34	0.018821	32860	Weak
Outcome	ASAT	rs143001797	19	55334313	T	C	0.243474	0.00568252	0.52	0.00880266	32860	Weak
Outcome	ASAT	rs111380962	19	55473935	A	G	0.104496	-0.00214734	0.86	0.0125852	32860	Weak
Outcome	ASAT	rs12460778	19	55866929	C	T	0.558874	0.00161373	0.82	0.00725251	32860	Weak
Outcome	ASAT	rs4239593	19	55876747	T	C	0.058987	0.0121319	0.43	0.0152182	32860	Weak
Outcome	ASAT	rs73606269	19	55958173	T	C	0.026148	0.0255763	0.26	0.0226692	32860	Weak
Outcome	ASAT	rs10410324	19	56045104	T	C	0.162778	0.00387468	0.69	0.00981724	32860	Weak
Outcome	ASAT	rs143740673	19	56076977	G	A	0.02757	0.0123574	0.61	0.0240657	32860	Weak
Outcome	ASAT	rs147413830	19	56865105	A	C	0.067541	-0.0185617	0.22	0.0150297	32860	Weak
Outcome	ASAT	rs138440142	19	57512182	GC	G	0.214553	0.00372394	0.68	0.00895787	32860	Weak
Outcome	ASAT	rs12459720	19	57540861	C	T	0.117209	0.0219734	0.048	0.0111262	32860	Weak
Outcome	ASAT	rs147429834	19	57685258	G	T	0.206336	0.00412332	0.65	0.00914943	32860	Weak
Outcome	ASAT	rs141666778	19	58362715	G	A	0.02618	0.00877757	0.7	0.0229717	32860	Weak
Outcome	ASAT	rs1133822	19	58817459	G	A	0.255089	0.00364817	0.67	0.00846733	32860	Weak
Outcome	ASAT	rs3997357	19	59044566	C	T	0.321025	0.00663935	0.39	0.00770525	32860	Weak
Outcome	ASAT	rs13400442	2	18506	C	T	0.034987	-0.0469963	0.02	0.020188	32860	Weak
Outcome	ASAT	rs76890087	2	25369	G	A	0.009593	-0.0626572	0.089	0.0368523	32860	Weak
Outcome	ASAT	rs55864695	2	39555	T	C	0.092151	0.00614929	0.62	0.012331	32860	Weak
Outcome	ASAT	rs115627107	2	350582	C	T	0.060916	-0.0135409	0.4	0.0159387	32860	Weak
Outcome	ASAT	rs563738408	2	420443	A	G	0.034752	-0.0866585	1.6e-05	0.0200819	32860	Weak
Outcome	ASAT	rs12996547	2	602036	T	C	0.346015	0.0146548	0.052	0.00754798	32860	Weak
Outcome	ASAT	rs71392529	2	638838	GTTT	G	0.78702	0.0188941	0.033	0.00886843	32860	Weak
Outcome	ASAT	rs4641972	2	849913	A	G	0.274113	0.000878818	0.92	0.00876544	32860	Weak
Outcome	ASAT	rs76208709	2	1216186	T	C	0.025351	0.0285137	0.21	0.0228171	32860	Weak
Outcome	ASAT	rs34817095	2	1307745	CA	C	0.017169	0.0464563	0.098	0.0280476	32860	Weak
Outcome	ASAT	rs7600118	2	1692198	C	A	0.241912	0.00134325	0.87	0.00828625	32860	Weak
Outcome	ASAT	rs72767347	2	2033374	T	C	0.068769	-0.0183774	0.2	0.0141813	32860	Weak
Outcome	ASAT	rs13413965	2	2304829	C	T	0.29663	-0.00508439	0.52	0.00784326	32860	Weak
Outcome	ASAT	rs139805123	2	2769096	T	C	0.01206	-0.0166387	0.62	0.0338586	32860	Weak
Outcome	ASAT	rs149889217	2	2869712	T	C	0.712895	0.000214784	0.98	0.0083987	32860	Weak
Outcome	ASAT	rs965273	2	3125571	C	T	0.623929	-0.0130309	0.079	0.00740757	32860	Weak
Outcome	ASAT	rs28419068	2	3773067	T	C	0.204177	-0.00298662	0.77	0.0103942	32860	Weak
Outcome	ASAT	rs151143844	2	4046497	A	G	0.018558	-0.0212399	0.44	0.0277395	32860	Weak
Outcome	ASAT	rs1347686	2	4149434	G	T	0.931541	0.0221547	0.12	0.0141655	32860	Weak
Outcome	ASAT	rs73139319	2	4169539	A	G	0.050784	-0.00701914	0.67	0.0166269	32860	Weak
Outcome	ASAT	rs12471984	2	4328889	A	G	0.187764	-0.00848751	0.37	0.00954963	32860	Weak
Outcome	ASAT	rs80025259	2	4516020	G	A	0.043352	-0.0208905	0.23	0.017489	32860	Weak
Outcome	ASAT	rs60267284	2	4974126	G	A	0.279026	0.00984333	0.24	0.0083596	32860	Weak
Outcome	ASAT	rs13392900	2	6152355	G	A	0.068546	-0.000995945	0.94	0.0141881	32860	Weak
Outcome	ASAT	rs730632	2	6566079	T	C	0.177595	0.00460571	0.63	0.00942813	32860	Weak
Outcome	ASAT	rs13022216	2	8714879	A	G	0.526208	0.0120385	0.096	0.00722717	32860	Weak
Outcome	ASAT	rs328625	2	9228419	A	G	0.831182	0.00200483	0.83	0.00961968	32860	Weak
Outcome	ASAT	rs6731044	2	9982464	A	C	0.75857	0.00867593	0.3	0.00840399	32860	Weak
Outcome	ASAT	rs112329893	2	10969662	T	C	0.039487	-0.029566	0.11	0.0182668	32860	Weak
Outcome	ASAT	rs11903377	2	10974489	T	C	0.16295	-0.0208303	0.032	0.009736	32860	Weak
Outcome	ASAT	rs12468528	2	11008443	A	G	0.162853	-0.0189739	0.052	0.00975226	32860	Weak
Outcome	ASAT	rs113533149	2	11794403	G	A	0.032524	-0.0105798	0.62	0.0214473	32860	Weak
Outcome	ASAT	rs114875453	2	12914463	T	G	0.011659	-0.0272805	0.43	0.0345205	32860	Weak
Outcome	ASAT	rs1823309	2	14413397	A	G	0.522703	-0.0167189	0.02	0.00716972	32860	Weak
Outcome	ASAT	rs9751423	2	14646192	C	T	0.459012	-0.00843525	0.24	0.0071684	32860	Weak
Outcome	ASAT	rs1367484	2	15172249	C	A	0.730431	-0.0115806	0.15	0.00803021	32860	Weak
Outcome	ASAT	rs7575236	2	15391392	A	G	0.024078	-0.00973244	0.69	0.0241343	32860	Weak
Outcome	ASAT	rs140095133	2	15800441	TTATCTC	T	0.197416	-0.00285497	0.75	0.00905282	32860	Weak
Outcome	ASAT	rs4364023	2	16687496	G	A	0.728093	0.00438877	0.59	0.00807072	32860	Weak
Outcome	ASAT	rs76187067	2	17771128	T	C	0.034926	-0.00890392	0.65	0.0194772	32860	Weak
Outcome	ASAT	rs13384829	2	18039222	C	T	0.348367	0.00460316	0.54	0.00757645	32860	Weak
Outcome	ASAT	rs2222134	2	18518590	T	C	0.98451	-0.00426495	0.89	0.0303188	32860	Weak
Outcome	ASAT	rs9677265	2	18695331	G	A	0.385973	0.00728844	0.33	0.00744127	32860	Weak
Outcome	ASAT	rs72787403	2	20467746	T	G	0.090401	0.00152521	0.9	0.0124977	32860	Weak
Outcome	ASAT	rs73235146	2	20765329	A	G	0.101023	0.00816292	0.49	0.0118808	32860	Weak
Outcome	ASAT	rs72782367	2	20793068	G	A	0.078862	-0.00741309	0.58	0.0133386	32860	Weak
Outcome	ASAT	rs116766674	2	21032593	C	T	0.071998	-0.0107638	0.44	0.0140547	32860	Weak
Outcome	ASAT	rs7592541	2	21072022	C	T	0.529429	0.0109289	0.13	0.00717278	32860	Weak
Outcome	ASAT	rs312045	2	21463986	C	T	0.311242	-0.0037362	0.63	0.00776013	32860	Weak
Outcome	ASAT	rs12479353	2	21582319	C	T	0.151747	-0.0106523	0.29	0.0100171	32860	Weak
Outcome	ASAT	rs11898896	2	21589917	G	A	0.173886	-0.0101567	0.28	0.0094685	32860	Weak
Outcome	ASAT	rs72795952	2	22132681	A	G	0.042334	-0.0149993	0.4	0.0177124	32860	Weak
Outcome	ASAT	rs60632787	2	22436623	CA	C	0.450192	-0.0100652	0.16	0.00724545	32860	Weak
Outcome	ASAT	rs13387644	2	22448443	A	G	0.442511	-0.0140407	0.052	0.00721758	32860	Weak
Outcome	ASAT	rs78133991	2	22461820	T	C	0.038635	0.00554998	0.76	0.018502	32860	Weak
Outcome	ASAT	rs138850767	2	22557528	ATATTATTATTATTAT	A	0.367028	-0.0078795	0.29	0.00746033	32860	Weak
Outcome	ASAT	rs6733007	2	23888471	T	C	0.678423	0.00721217	0.35	0.00768989	32860	Weak
Outcome	ASAT	rs7567043	2	23899095	C	T	0.186343	0.0010846	0.91	0.00916725	32860	Weak
Outcome	ASAT	rs55947039	2	23917340	A	G	0.069247	0.0140842	0.32	0.0141592	32860	Weak
Outcome	ASAT	rs140017526	2	24543818	A	G	0.016288	0.0175868	0.55	0.0291678	32860	Weak
Outcome	ASAT	rs141900180	2	24631353	CT	C	0.010729	0.00720932	0.84	0.0356074	32860	Weak
Outcome	ASAT	rs34294368	2	25031106	A	G	0.366647	-0.01215	0.1	0.00745524	32860	Weak
Outcome	ASAT	rs5829943	2	25054099	TA	T	0.370556	-0.0095423	0.24	0.00818071	32860	Weak
Outcome	ASAT	rs2241759	2	25064193	A	G	0.4923	-0.00196817	0.78	0.00713388	32860	Weak
Outcome	ASAT	rs10206196	2	25137323	C	T	0.453587	0.027197	0.00016	0.00719833	32860	Weak
Outcome	ASAT	rs13427672	2	25473311	A	G	0.416619	-0.000725185	0.92	0.00726368	32860	Weak
Outcome	ASAT	rs10167567	2	25483958	G	T	0.414905	-0.00124223	0.87	0.00731171	32860	Weak
Outcome	ASAT	rs533414494	2	25485057	CA	C	0.311026	-0.00453929	0.57	0.00807228	32860	Weak
Outcome	ASAT	rs72810064	2	25499122	T	C	0.038517	0.0234616	0.21	0.0187195	32860	Weak
Outcome	ASAT	rs34655300	2	25514333	T	C	0.425614	-0.0105635	0.15	0.00731185	32860	Weak
Outcome	ASAT	rs17803855	2	25843142	T	C	0.035607	0.00116805	0.95	0.0193116	32860	Weak
Outcome	ASAT	rs551068417	2	26032178	GAG	G	0.172971	-0.0185686	0.09	0.0109469	32860	Weak
Outcome	ASAT	rs13021454	2	26067439	T	C	0.307578	-0.018212	0.019	0.00776097	32860	Weak
Outcome	ASAT	rs140165376	2	26497274	G	T	0.014025	-0.022004	0.49	0.0317733	32860	Weak
Outcome	ASAT	rs35043439	2	26769335	GA	G	0.443869	-0.00444385	0.55	0.00738499	32860	Weak
Outcome	ASAT	rs61742729	2	27172231	T	C	0.03148	0.00946054	0.66	0.02125	32860	Weak
Outcome	ASAT	rs3792252	2	27995931	A	G	0.742684	-0.0154337	0.059	0.00815836	32860	Weak
Outcome	ASAT	rs6731650	2	28261163	A	C	0.782721	-0.00642759	0.46	0.00863419	32860	Weak
Outcome	ASAT	rs35456421	2	28288020	T	C	0.111072	0.00187127	0.87	0.011417	32860	Weak
Outcome	ASAT	rs78482682	2	28388058	G	A	0.03544	-5.00895e-06	1	0.0197245	32860	Weak
Outcome	ASAT	rs74506105	2	28502878	C	T	0.093161	0.0171978	0.17	0.0124437	32860	Weak
Outcome	ASAT	rs10176110	2	28610627	C	T	0.124076	0.00373296	0.73	0.0108065	32860	Weak
Outcome	ASAT	rs6742836	2	28802186	G	A	0.216881	-0.00494023	0.57	0.00869409	32860	Weak
Outcome	ASAT	rs34131899	2	29058128	A	G	0.047976	0.0262728	0.13	0.0171389	32860	Weak
Outcome	ASAT	rs7563398	2	29217896	T	C	0.798477	-0.000806764	0.93	0.00897037	32860	Weak
Outcome	ASAT	rs4666202	2	29544512	T	C	0.917228	0.015312	0.24	0.0129974	32860	Weak
Outcome	ASAT	rs72792463	2	29661158	G	A	0.161317	0.0173883	0.077	0.00982395	32860	Weak
Outcome	ASAT	rs6704634	2	29812318	T	C	0.011807	0.0161396	0.63	0.033395	32860	Weak
Outcome	ASAT	rs7586014	2	30089909	A	G	0.164873	-0.00623541	0.52	0.00980676	32860	Weak
Outcome	ASAT	rs12467407	2	30507340	T	C	0.467961	0.0142983	0.047	0.00719343	32860	Weak
Outcome	ASAT	rs2365191	2	31258266	C	T	0.329799	0.0100981	0.19	0.0076488	32860	Weak
Outcome	ASAT	rs62142382	2	31880861	A	G	0.160595	0.00248001	0.8	0.00969231	32860	Weak
Outcome	ASAT	rs114542202	2	32482681	A	G	0.41943	-0.0092089	0.29	0.00862335	32860	Weak
Outcome	ASAT	rs56404105	2	32496585	C	T	0.116839	-0.0211328	0.075	0.0118705	32860	Weak
Outcome	ASAT	rs4952343	2	32858637	G	A	0.449809	0.00765386	0.29	0.00725996	32860	Weak
Outcome	ASAT	rs1917418	2	34977477	G	A	0.163436	-0.0113447	0.25	0.00976408	32860	Weak
Outcome	ASAT	rs12618711	2	35016819	C	T	0.625747	0.00905103	0.22	0.00741023	32860	Weak
Outcome	ASAT	rs75009279	2	35614765	T	C	0.023674	0.0330631	0.17	0.0239486	32860	Weak
Outcome	ASAT	rs759432	2	36883218	T	C	0.434652	-0.00420011	0.56	0.00729813	32860	Weak
Outcome	ASAT	rs35050623	2	37063240	CT	C	0.540325	0.0020004	0.78	0.00722301	32860	Weak
Outcome	ASAT	rs553351693	2	37175224	CT	C	0.73155	0.00809648	0.35	0.00871157	32860	Weak
Outcome	ASAT	rs62135589	2	37861190	A	G	0.200883	0.00799461	0.37	0.00894636	32860	Weak
Outcome	ASAT	rs78322769	2	38456448	A	C	0.02048	0.016928	0.5	0.0252876	32860	Weak
Outcome	ASAT	rs185931953	2	39096439	A	G	0.01355	-0.0225192	0.49	0.0325733	32860	Weak
Outcome	ASAT	rs12476427	2	39146971	G	A	0.048372	0.00144489	0.93	0.0168289	32860	Weak
Outcome	ASAT	rs13019754	2	39277851	G	A	0.264426	0.0032862	0.69	0.00817696	32860	Weak
Outcome	ASAT	rs116336189	2	39721159	T	G	0.025647	-0.0149004	0.52	0.0231737	32860	Weak
Outcome	ASAT	rs72789113	2	40060225	A	G	0.506635	-0.00528356	0.46	0.00722428	32860	Weak
Outcome	ASAT	rs13017968	2	40574672	T	G	0.287234	0.0113815	0.15	0.00794265	32860	Weak
Outcome	ASAT	rs71441133	2	41355596	A	G	0.054764	0.0162498	0.31	0.0160355	32860	Weak
Outcome	ASAT	rs56380426	2	42342790	T	C	0.238607	0.000147234	0.99	0.00843049	32860	Weak
Outcome	ASAT	rs10187139	2	42387370	A	G	0.673551	-0.00348964	0.65	0.00762365	32860	Weak
Outcome	ASAT	rs222476	2	42659267	C	T	0.968639	0.017169	0.4	0.0204309	32860	Weak
Outcome	ASAT	rs36088935	2	42844924	TA	T	0.347753	0.0102127	0.18	0.00759676	32860	Weak
Outcome	ASAT	rs34636718	2	42859323	G	A	0.018937	-0.0248833	0.35	0.0265748	32860	Weak
Outcome	ASAT	rs3755540	2	42995840	C	T	0.69558	-0.00468894	0.55	0.00782404	32860	Weak
Outcome	ASAT	rs10194891	2	43069546	C	A	0.098012	-0.0137339	0.28	0.0126752	32860	Weak
Outcome	ASAT	rs10175942	2	43259164	T	C	0.61622	-0.00263208	0.72	0.00741693	32860	Weak
Outcome	ASAT	rs72867023	2	43763166	C	T	0.130434	-0.00211972	0.84	0.010685	32860	Weak
Outcome	ASAT	rs534749170	2	43831991	A	C	0.015634	0.0333803	0.31	0.0328761	32860	Weak
Outcome	ASAT	rs75838451	2	43909853	G	A	0.018408	0.0109872	0.68	0.0268583	32860	Weak
Outcome	ASAT	rs7601418	2	43995491	C	T	0.148976	-0.00109009	0.91	0.0101206	32860	Weak
Outcome	ASAT	rs34496308	2	44262604	A	C	0.314299	0.0122253	0.11	0.00768733	32860	Weak
Outcome	ASAT	rs62135521	2	44296002	T	G	0.050306	-0.0285607	0.081	0.0163847	32860	Weak
Outcome	ASAT	rs2167975	2	44381112	G	A	0.720562	0.0189758	0.017	0.0079641	32860	Weak
Outcome	ASAT	rs12463821	2	44854931	T	C	0.480228	0.0038749	0.59	0.00715148	32860	Weak
Outcome	ASAT	rs55941552	2	45141406	A	C	0.017377	-0.0293024	0.28	0.0273179	32860	Weak
Outcome	ASAT	rs72794102	2	45151600	T	C	0.323081	0.000512157	0.95	0.007675	32860	Weak
Outcome	ASAT	rs340515	2	45188370	T	G	0.360932	-0.0108173	0.15	0.00750915	32860	Weak
Outcome	ASAT	rs5830819	2	45190056	AC	A	0.189665	0.00335197	0.71	0.00915238	32860	Weak
Outcome	ASAT	rs4952842	2	46925730	A	C	0.369133	-0.00797677	0.28	0.0074234	32860	Weak
Outcome	ASAT	rs36102816	2	47200217	CT	C	0.542311	0.000620614	0.93	0.00720822	32860	Weak
Outcome	ASAT	rs35597921	2	47203954	A	C	0.102895	-0.0063842	0.59	0.0118302	32860	Weak
Outcome	ASAT	rs11369531	2	47497570	CA	C	0.581387	0.00309399	0.68	0.00739507	32860	Weak
Outcome	ASAT	rs75752731	2	47723493	G	T	0.091064	-0.00386851	0.76	0.0124593	32860	Weak
Outcome	ASAT	rs6544997	2	47844505	G	A	0.49567	-0.000259771	0.97	0.00723669	32860	Weak
Outcome	ASAT	rs72817905	2	47916065	T	C	0.068809	-0.0152672	0.28	0.0140697	32860	Weak
Outcome	ASAT	rs1875407	2	48062783	C	T	0.618774	0.00421291	0.57	0.00739279	32860	Weak
Outcome	ASAT	rs192648106	2	48533410	T	C	0.012851	0.00539198	0.87	0.0320747	32860	Weak
Outcome	ASAT	rs62135171	2	48739786	G	A	0.313563	-0.0017695	0.82	0.00773356	32860	Weak
Outcome	ASAT	rs7561278	2	48954905	C	T	0.218806	-0.0192857	0.027	0.00873087	32860	Weak
Outcome	ASAT	rs12989746	2	49368391	T	G	0.253483	0.00250844	0.76	0.00823815	32860	Weak
Outcome	ASAT	rs10180651	2	49418344	T	C	0.534574	0.00302735	0.67	0.0071939	32860	Weak
Outcome	ASAT	rs12469841	2	49454758	A	G	0.499276	0.00839575	0.24	0.00716778	32860	Weak
Outcome	ASAT	rs11693780	2	50056417	G	A	0.309668	-0.00345791	0.66	0.00777253	32860	Weak
Outcome	ASAT	rs116433045	2	50163575	G	A	0.020436	0.0115765	0.65	0.0252856	32860	Weak
Outcome	ASAT	rs6755887	2	50242834	G	A	0.531626	0.00576918	0.42	0.00718285	32860	Weak
Outcome	ASAT	rs115961570	2	50353870	G	T	0.065451	-0.00741316	0.61	0.0145573	32860	Weak
Outcome	ASAT	rs11125303	2	50653395	C	T	0.347988	0.00524743	0.49	0.00755246	32860	Weak
Outcome	ASAT	rs571129804	2	50745784	C	T	0.130681	0.0154183	0.15	0.0107781	32860	Weak
Outcome	ASAT	rs10170990	2	50825750	G	A	0.542	-0.0118225	0.1	0.00721569	32860	Weak
Outcome	ASAT	rs62142329	2	50866607	C	T	0.315233	-0.00482626	0.53	0.00770215	32860	Weak
Outcome	ASAT	rs143627552	2	51275581	T	C	0.078981	-0.0243703	0.069	0.0134001	32860	Weak
Outcome	ASAT	rs143117175	2	52267515	T	C	0.275094	-0.00183802	0.82	0.00804687	32860	Weak
Outcome	ASAT	rs1358184	2	52760738	T	C	0.351595	0.0014719	0.86	0.00813132	32860	Weak
Outcome	ASAT	rs72793448	2	53155729	T	G	0.260245	0.00450539	0.58	0.00815951	32860	Weak
Outcome	ASAT	rs68152336	2	53347647	G	T	0.143793	-0.00116122	0.91	0.010322	32860	Weak
Outcome	ASAT	rs12713247	2	53637182	T	C	0.545577	-0.00218073	0.77	0.00749125	32860	Weak
Outcome	ASAT	rs67822265	2	53715939	T	C	0.379629	0.0125736	0.09	0.00741045	32860	Weak
Outcome	ASAT	rs7573551	2	54305801	G	A	0.276418	-0.0119187	0.14	0.00803204	32860	Weak
Outcome	ASAT	rs373769744	2	55116581	T	G	0.016999	-0.0215867	0.52	0.0333367	32860	Weak
Outcome	ASAT	rs140242659	2	55512976	GTC	G	0.020415	0.0189503	0.5	0.0281552	32860	Weak
Outcome	ASAT	rs6761663	2	56122927	C	T	0.432794	-0.0138616	0.058	0.00730495	32860	Weak
Outcome	ASAT	rs139721227	2	56873160	A	C	0.028071	-0.0206985	0.34	0.021865	32860	Weak
Outcome	ASAT	rs76421948	2	57208092	A	G	0.046853	0.0136807	0.43	0.0171502	32860	Weak
Outcome	ASAT	rs9789567	2	57220127	A	G	0.3509	0.0114795	0.13	0.00754621	32860	Weak
Outcome	ASAT	rs6545640	2	57428716	C	T	0.484566	0.00668776	0.36	0.00726207	32860	Weak
Outcome	ASAT	rs7603155	2	57816655	T	C	0.411534	-0.00385131	0.6	0.0073976	32860	Weak
Outcome	ASAT	rs10180540	2	57950104	A	G	0.068467	-0.028763	0.044	0.0142499	32860	Weak
Outcome	ASAT	rs6713551	2	58269871	T	C	0.177293	0.00494818	0.6	0.00940631	32860	Weak
Outcome	ASAT	rs13031654	2	58617310	A	C	0.136873	0.0292374	0.0048	0.0103686	32860	Weak
Outcome	ASAT	rs10176492	2	58665865	C	T	0.161967	0.0223312	0.022	0.00973429	32860	Weak
Outcome	ASAT	rs72813956	2	58765344	C	T	0.089361	-0.0213956	0.09	0.0126057	32860	Weak
Outcome	ASAT	rs1922784	2	58896970	A	G	0.92043	-0.0140677	0.29	0.0132287	32860	Weak
Outcome	ASAT	rs142598645	2	58974980	G	A	0.023515	0.0698444	0.0033	0.0237534	32860	Weak
Outcome	ASAT	rs72817948	2	59035028	C	T	0.206613	-0.0154724	0.081	0.00887767	32860	Weak
Outcome	ASAT	rs6725438	2	59090885	T	C	0.861577	-0.0273468	0.0083	0.010358	32860	Weak
Outcome	ASAT	rs2080216	2	59172847	C	T	0.506314	-0.00817721	0.26	0.00722512	32860	Weak
Outcome	ASAT	rs72621529	2	59205511	A	G	0.059975	-0.00841038	0.58	0.0151886	32860	Weak
Outcome	ASAT	rs13383367	2	59574609	G	A	0.150374	0.0090357	0.37	0.0101475	32860	Weak
Outcome	ASAT	rs11678998	2	59751438	C	T	0.452019	0.000793239	0.91	0.00717903	32860	Weak
Outcome	ASAT	rs6545765	2	60119744	C	T	0.595028	0.00200185	0.78	0.00728643	32860	Weak
Outcome	ASAT	rs1122969	2	60225263	A	G	0.470347	0.000764266	0.92	0.00720469	32860	Weak
Outcome	ASAT	rs6545772	2	60225873	T	C	0.478774	0.00235659	0.74	0.0071766	32860	Weak
Outcome	ASAT	rs974135	2	60333030	T	C	0.328714	0.018945	0.013	0.00761063	32860	Weak
Outcome	ASAT	rs13019832	2	60710571	A	G	0.423723	0.013114	0.071	0.00727162	32860	Weak
Outcome	ASAT	rs10189857	2	60713235	G	A	0.426748	-0.0121749	0.093	0.0072579	32860	Weak
Outcome	ASAT	rs7599488	2	60718347	T	C	0.420981	-0.0134508	0.064	0.00725893	32860	Weak
Outcome	ASAT	rs1896297	2	60738227	T	C	0.654454	-0.00427974	0.57	0.0075514	32860	Weak
Outcome	ASAT	rs62149419	2	61090226	C	T	0.343079	-0.00379162	0.61	0.00753096	32860	Weak
Outcome	ASAT	rs12713432	2	61265970	G	A	0.246159	-0.0112875	0.17	0.00831142	32860	Weak
Outcome	ASAT	rs13028634	2	63480964	A	G	0.105983	0.0127611	0.27	0.0116446	32860	Weak
Outcome	ASAT	rs2203720	2	63621062	C	T	0.472333	-0.00801002	0.27	0.00723832	32860	Weak
Outcome	ASAT	rs2287535	2	64685229	G	A	0.0787	0.00974545	0.46	0.013254	32860	Weak
Outcome	ASAT	rs374400636	2	65081680	TTTTTTTTTC	T	0.594019	-0.00269472	0.74	0.00801514	32860	Weak
Outcome	ASAT	rs2271198	2	65559027	G	A	0.574108	0.00910651	0.21	0.00726708	32860	Weak
Outcome	ASAT	rs840959	2	65726375	G	A	0.14796	-0.00310255	0.77	0.0104527	32860	Weak
Outcome	ASAT	rs2280334	2	66665146	C	T	0.678505	0.00435706	0.57	0.00763936	32860	Weak
Outcome	ASAT	rs1401444	2	66670976	A	C	0.650754	0.00330164	0.66	0.00752948	32860	Weak
Outcome	ASAT	rs2268415	2	66791882	C	T	0.736821	0.000664735	0.94	0.00828287	32860	Weak
Outcome	ASAT	rs115648669	2	67318727	G	A	0.032009	-0.00983947	0.63	0.0203593	32860	Weak
Outcome	ASAT	rs10202276	2	67724982	A	G	0.703337	0.00501559	0.52	0.00784728	32860	Weak
Outcome	ASAT	rs115795139	2	67752108	C	T	0.035031	-0.0209122	0.29	0.019633	32860	Weak
Outcome	ASAT	rs10196304	2	67865965	C	A	0.413638	-0.0162259	0.025	0.00723556	32860	Weak
Outcome	ASAT	rs55702745	2	67973554	C	T	0.103167	0.0207728	0.081	0.0119162	32860	Weak
Outcome	ASAT	rs58596934	2	68263889	G	A	0.053895	0.00886326	0.58	0.0159529	32860	Weak
Outcome	ASAT	rs17035173	2	68507833	G	A	0.313114	0.0021256	0.79	0.00787577	32860	Weak
Outcome	ASAT	rs4854546	2	69317925	A	G	0.878642	0.0143381	0.19	0.010977	32860	Weak
Outcome	ASAT	rs185170123	2	69889926	G	A	0.02457	-0.0438471	0.058	0.0230991	32860	Weak
Outcome	ASAT	rs2706762	2	70488470	T	C	0.149107	-0.018618	0.063	0.0100091	32860	Weak
Outcome	ASAT	rs62149790	2	70921723	A	G	0.084034	-0.0109342	0.41	0.0131528	32860	Weak
Outcome	ASAT	rs7604412	2	71380052	C	T	0.685811	0.00190821	0.81	0.00775787	32860	Weak
Outcome	ASAT	rs62150095	2	72381903	T	A	0.071838	-0.0156005	0.28	0.0143605	32860	Weak
Outcome	ASAT	rs55877105	2	72435343	T	C	0.329736	-0.0106556	0.16	0.00756319	32860	Weak
Outcome	ASAT	rs4852285	2	72446753	G	A	0.333216	-0.0112648	0.14	0.00754753	32860	Weak
Outcome	ASAT	rs17562087	2	72915280	G	T	0.030342	-0.000110899	1	0.0208758	32860	Weak
Outcome	ASAT	rs2063170	2	72936787	A	G	0.755565	0.00794311	0.34	0.00833267	32860	Weak
Outcome	ASAT	rs10164932	2	73050608	A	C	0.889429	0.00917877	0.42	0.0114709	32860	Weak
Outcome	ASAT	rs146193138	2	73189050	GCCA	G	0.065668	0.00151117	0.93	0.016657	32860	Weak
Outcome	ASAT	rs113573448	2	74051983	C	A	0.039973	-0.0119261	0.52	0.018352	32860	Weak
Outcome	ASAT	rs546970658	2	74167034	CT	C	0.260097	-0.0133317	0.12	0.00853596	32860	Weak
Outcome	ASAT	rs58449464	2	77334916	C	T	0.263082	-0.00181504	0.83	0.00831588	32860	Weak
Outcome	ASAT	rs139208077	2	77887608	T	G	0.059046	0.0298617	0.052	0.0153412	32860	Weak
Outcome	ASAT	rs13005898	2	79909511	C	T	0.451228	-0.00891982	0.22	0.00723356	32860	Weak
Outcome	ASAT	rs78639667	2	80873114	A	G	0.023144	0.00960907	0.69	0.0237238	32860	Weak
Outcome	ASAT	rs530847670	2	81081505	A	C	0.097158	0.0272694	0.032	0.0127524	32860	Weak
Outcome	ASAT	rs56196270	2	81081507	A	C	0.180024	0.0117828	0.22	0.00952077	32860	Weak
Outcome	ASAT	rs113809283	2	81214389	A	G	0.017271	-0.0198505	0.47	0.0275462	32860	Weak
Outcome	ASAT	rs143459898	2	81488116	T	C	0.012025	0.0435863	0.21	0.0347	32860	Weak
Outcome	ASAT	rs1221155	2	81988714	G	A	0.530296	0.0136696	0.057	0.00719156	32860	Weak
Outcome	ASAT	rs11442347	2	82016720	TA	T	0.422754	-0.00844292	0.25	0.00731833	32860	Weak
Outcome	ASAT	rs7590843	2	84446193	T	C	0.373239	-0.000384563	0.96	0.00748711	32860	Weak
Outcome	ASAT	rs11674612	2	85658232	G	A	0.361537	-0.00440211	0.56	0.00749125	32860	Weak
Outcome	ASAT	rs144138051	2	85977249	A	G	0.045474	0.00484685	0.78	0.0173895	32860	Weak
Outcome	ASAT	rs2556039	2	89959756	A	G	0.736356	0.00834258	0.33	0.00852453	32860	Weak
Outcome	ASAT	rs6594087	2	91756378	A	G	0.649705	0.00582886	0.53	0.00927959	32860	Weak
Outcome	ASAT	rs144188692	2	91883822	A	G	0.012137	-0.05463	0.1	0.0334617	32860	Weak
Outcome	ASAT	rs76001342	2	96882005	G	A	0.023976	-0.0416091	0.092	0.0246855	32860	Weak
Outcome	ASAT	rs34953686	2	97383263	G	T	0.208017	0.00196532	0.83	0.008894	32860	Weak
Outcome	ASAT	rs115648382	2	97595403	T	C	0.087633	0.011126	0.4	0.0133186	32860	Weak
Outcome	ASAT	rs200859866	2	97644710	ACT	A	0.464503	-0.0206312	0.021	0.00896537	32860	Weak
Outcome	ASAT	rs12989766	2	98019683	T	C	0.650894	-0.00581911	0.44	0.00749158	32860	Weak
Outcome	ASAT	rs2276645	2	98330052	A	C	0.448636	0.00225023	0.76	0.00723221	32860	Weak
Outcome	ASAT	rs73959787	2	98332806	A	C	0.066699	0.0217812	0.13	0.0145457	32860	Weak
Outcome	ASAT	rs11687510	2	98334679	T	C	0.366254	-0.00735809	0.33	0.00755111	32860	Weak
Outcome	ASAT	rs374333108	2	98819284	GTTTA	G	0.07674	0.00604389	0.65	0.013471	32860	Weak
Outcome	ASAT	rs76611993	2	98898006	C	T	0.064777	0.00800034	0.59	0.0150127	32860	Weak
Outcome	ASAT	rs79868086	2	99327364	T	C	0.084331	0.00671366	0.61	0.0132365	32860	Weak
Outcome	ASAT	rs149315283	2	99744833	T	C	0.010404	0.0587424	0.1	0.0360658	32860	Weak
Outcome	ASAT	rs6542874	2	99829070	C	A	0.963652	-0.0253968	0.21	0.0200402	32860	Weak
Outcome	ASAT	rs11887574	2	100109251	A	C	0.553411	0.00772057	0.28	0.00717182	32860	Weak
Outcome	ASAT	rs2309690	2	100373784	A	G	0.801376	-0.0202557	0.024	0.00896103	32860	Weak
Outcome	ASAT	rs146238541	2	100612086	A	G	0.010623	0.0606301	0.12	0.0384976	32860	Weak
Outcome	ASAT	rs3748927	2	100735304	T	C	0.240451	-0.01394	0.096	0.00838393	32860	Weak
Outcome	ASAT	rs13013169	2	100814087	C	A	0.405831	-0.0151657	0.037	0.00728438	32860	Weak
Outcome	ASAT	rs4851274	2	100870862	C	T	0.684839	0.0029885	0.7	0.00773401	32860	Weak
Outcome	ASAT	rs70943009	2	100907639	AT	A	0.494807	-0.00363527	0.62	0.00728759	32860	Weak
Outcome	ASAT	rs4851361	2	101286249	C	T	0.501338	0.0029512	0.68	0.007201	32860	Weak
Outcome	ASAT	rs2942898	2	101299288	A	G	0.165659	-0.00737071	0.44	0.00964053	32860	Weak
Outcome	ASAT	rs146639824	2	102357226	GA	G	0.06113	0.0263462	0.097	0.0158622	32860	Weak
Outcome	ASAT	rs114777958	2	102425035	T	C	0.041615	-0.0172854	0.35	0.018401	32860	Weak
Outcome	ASAT	rs78013647	2	102430369	C	T	0.09244	-0.00415769	0.74	0.0123227	32860	Weak
Outcome	ASAT	rs2242290	2	103585422	C	T	0.263702	-0.00361368	0.66	0.00812066	32860	Weak
Outcome	ASAT	rs1579548	2	104098057	A	G	0.454497	0.00243201	0.73	0.00717251	32860	Weak
Outcome	ASAT	rs2678660	2	104448364	A	G	0.76918	0.00797471	0.35	0.00857698	32860	Weak
Outcome	ASAT	rs62149398	2	104703101	C	T	0.07986	0.00609908	0.65	0.0132709	32860	Weak
Outcome	ASAT	rs11896903	2	104715326	A	G	0.114197	0.0223118	0.061	0.0119236	32860	Weak
Outcome	ASAT	rs1519631	2	104997470	A	C	0.91244	0.0176473	0.18	0.0131919	32860	Weak
Outcome	ASAT	rs140641029	2	105625313	T	C	0.077134	-0.00729682	0.6	0.0138328	32860	Weak
Outcome	ASAT	rs377247023	2	105968909	GT	G	0.374826	0.00326548	0.66	0.00743528	32860	Weak
Outcome	ASAT	rs58927672	2	106426735	A	G	0.038559	0.0108148	0.56	0.0186082	32860	Weak
Outcome	ASAT	rs10173968	2	106638298	T	C	0.353565	0.00510422	0.5	0.00749979	32860	Weak
Outcome	ASAT	rs4851919	2	106719606	C	A	0.73355	-0.023058	0.0045	0.00812278	32860	Weak
Outcome	ASAT	rs7607861	2	107471222	G	A	0.987117	-0.0151275	0.66	0.0342037	32860	Weak
Outcome	ASAT	rs6543461	2	107558349	A	C	0.500342	-0.00524158	0.47	0.00719559	32860	Weak
Outcome	ASAT	rs13001908	2	107701621	A	G	0.186196	0.00046463	0.96	0.00919358	32860	Weak
Outcome	ASAT	rs10167469	2	107848693	C	T	0.143304	0.00567223	0.58	0.0102357	32860	Weak
Outcome	ASAT	rs721663	2	108647322	A	G	0.14898	0.000267476	0.98	0.0101203	32860	Weak
Outcome	ASAT	rs78930214	2	108842170	G	A	0.021462	-0.0116956	0.64	0.0248949	32860	Weak
Outcome	ASAT	rs148280375	2	108898579	A	G	0.017816	-0.00288282	0.92	0.0275151	32860	Weak
Outcome	ASAT	rs41280574	2	109103012	T	C	0.017043	0.0167855	0.55	0.027746	32860	Weak
Outcome	ASAT	rs4676289	2	110021926	T	C	0.465364	0.0137466	0.056	0.00718598	32860	Weak
Outcome	ASAT	rs11123745	2	110027547	A	G	0.524156	0.0140043	0.05	0.00714915	32860	Weak
Outcome	ASAT	rs149556127	2	111065671	T	A	0.049226	0.0116414	0.51	0.0175011	32860	Weak
Outcome	ASAT	rs13025330	2	111851212	T	C	0.218098	0.00837193	0.34	0.00876117	32860	Weak
Outcome	ASAT	rs146495888	2	113117648	A	G	0.026224	-0.0435697	0.053	0.0225435	32860	Weak
Outcome	ASAT	rs3811038	2	113240183	C	T	0.278669	0.0179815	0.025	0.00801413	32860	Weak
Outcome	ASAT	rs11644	2	113289032	G	A	0.217985	-0.0254841	0.0032	0.00864379	32860	Weak
Outcome	ASAT	rs76352812	2	113793428	G	A	0.083927	0.0164131	0.21	0.0130323	32860	Weak
Outcome	ASAT	rs2018348	2	114007521	C	T	0.236151	0.00965491	0.25	0.00847314	32860	Weak
Outcome	ASAT	rs1191690	2	114086436	G	A	0.808548	-0.00547067	0.55	0.00916871	32860	Weak
Outcome	ASAT	rs953120	2	114730087	A	G	0.200959	-0.00569127	0.53	0.00896414	32860	Weak
Outcome	ASAT	rs141868996	2	115864210	AT	A	0.113917	-0.00729191	0.52	0.0113323	32860	Weak
Outcome	ASAT	rs6719380	2	115919028	G	T	0.678743	-0.0057019	0.46	0.00767058	32860	Weak
Outcome	ASAT	rs62157863	2	116377919	C	T	0.023996	-0.0429951	0.084	0.0248856	32860	Weak
Outcome	ASAT	rs144783397	2	118141626	A	G	0.022423	-0.0201273	0.4	0.0240906	32860	Weak
Outcome	ASAT	rs332073	2	119507984	G	A	0.497444	0.00341155	0.63	0.00714921	32860	Weak
Outcome	ASAT	rs182137774	2	119625232	T	C	0.345949	0.00899888	0.25	0.00780354	32860	Weak
Outcome	ASAT	rs4255971	2	120155645	C	T	0.07532	0.0178139	0.19	0.0135758	32860	Weak
Outcome	ASAT	rs2138814	2	121877608	T	C	0.540297	0.00460173	0.54	0.00742074	32860	Weak
Outcome	ASAT	rs2138170	2	123870707	C	T	0.559129	-0.00508338	0.48	0.00722432	32860	Weak
Outcome	ASAT	rs4355120	2	123989323	A	G	0.617407	0.00337618	0.65	0.00741673	32860	Weak
Outcome	ASAT	rs11688025	2	124509090	G	A	0.297018	-0.000162865	0.98	0.00787678	32860	Weak
Outcome	ASAT	rs780014	2	125047753	G	A	0.656644	-0.0158335	0.036	0.00756327	32860	Weak
Outcome	ASAT	rs565996927	2	125662703	GT	G	0.429759	0.0111863	0.14	0.0075211	32860	Weak
Outcome	ASAT	rs13020607	2	127163515	C	T	0.165829	-0.0116709	0.22	0.00957862	32860	Weak
Outcome	ASAT	rs113353541	2	127201177	A	G	0.084491	5.54852e-05	1	0.0131096	32860	Weak
Outcome	ASAT	rs7590705	2	128225228	G	A	0.494766	-0.00689913	0.34	0.00719152	32860	Weak
Outcome	ASAT	rs11398131	2	128437025	GA	G	0.281025	-0.0073519	0.36	0.00796539	32860	Weak
Outcome	ASAT	rs144905288	2	128898840	T	C	0.01633	-0.00723671	0.8	0.0287902	32860	Weak
Outcome	ASAT	rs79963157	2	129058882	T	G	0.039231	-0.00231903	0.9	0.0193505	32860	Weak
Outcome	ASAT	rs6745479	2	129070902	T	C	0.591555	0.00869215	0.23	0.00727413	32860	Weak
Outcome	ASAT	rs68152241	2	130067077	G	A	0.07604	0.0107551	0.45	0.0143107	32860	Weak
Outcome	ASAT	rs56003612	2	130337358	AAT	A	0.279629	-0.00785563	0.33	0.00800017	32860	Weak
Outcome	ASAT	rs34057032	2	130498118	A	G	0.134255	-0.01091	0.3	0.0104672	32860	Weak
Outcome	ASAT	rs62165307	2	131430173	G	A	0.144011	-0.00332766	0.77	0.01117	32860	Weak
Outcome	ASAT	rs3888991	2	132590420	C	T	0.42312	-0.00177168	0.81	0.00729065	32860	Weak
Outcome	ASAT	rs13034310	2	133234905	T	C	0.620215	0.00900399	0.23	0.00742892	32860	Weak
Outcome	ASAT	rs6713570	2	133535216	A	G	0.493241	0.00760017	0.29	0.00715644	32860	Weak
Outcome	ASAT	rs115028376	2	133664661	A	G	0.015551	0.0642872	0.026	0.0289035	32860	Weak
Outcome	ASAT	rs13402839	2	133874442	G	A	0.074826	0.0167692	0.22	0.0136505	32860	Weak
Outcome	ASAT	rs11678424	2	134204212	A	G	0.165499	0.00162598	0.87	0.00969332	32860	Weak
Outcome	ASAT	rs9287429	2	134318878	A	G	0.800051	-0.00913983	0.31	0.00895339	32860	Weak
Outcome	ASAT	rs6430468	2	134640361	G	A	0.58156	-0.00205243	0.78	0.00728447	32860	Weak
Outcome	ASAT	rs57699077	2	135989721	A	G	0.095663	-0.0191788	0.11	0.0121441	32860	Weak
Outcome	ASAT	rs77248969	2	136490731	A	G	0.085485	-0.0162271	0.21	0.0128556	32860	Weak
Outcome	ASAT	rs35995521	2	137498062	A	T	0.092044	-0.0302278	0.024	0.0133626	32860	Weak
Outcome	ASAT	rs6430669	2	137516790	A	G	0.796165	0.0262223	0.0032	0.0088923	32860	Weak
Outcome	ASAT	rs13402813	2	138315834	G	A	0.395405	0.00845683	0.25	0.00741585	32860	Weak
Outcome	ASAT	rs3791235	2	138762168	A	C	0.186572	0.0162397	0.077	0.00917187	32860	Weak
Outcome	ASAT	rs6707826	2	140077276	T	G	0.239161	-0.00757363	0.37	0.00840851	32860	Weak
Outcome	ASAT	rs79203683	2	140597348	A	G	0.014459	-0.0659386	0.035	0.0311931	32860	Weak
Outcome	ASAT	rs113523158	2	141042670	A	C	0.040597	0.0229547	0.22	0.0187832	32860	Weak
Outcome	ASAT	rs7608818	2	141946968	A	G	0.620188	-0.00140629	0.85	0.00738957	32860	Weak
Outcome	ASAT	rs112316649	2	142223107	A	C	0.065494	0.0288852	0.049	0.0147029	32860	Weak
Outcome	ASAT	rs62167901	2	142271919	A	G	0.111449	0.0127938	0.26	0.0113944	32860	Weak
Outcome	ASAT	rs2217965	2	142537311	T	G	0.223639	0.00227814	0.79	0.00856364	32860	Weak
Outcome	ASAT	rs13024611	2	142632108	T	C	0.204141	-0.0152624	0.085	0.0088527	32860	Weak
Outcome	ASAT	rs35233032	2	142784676	A	G	0.331159	0.0195219	0.011	0.00762988	32860	Weak
Outcome	ASAT	rs4662225	2	142844937	T	A	0.515097	-0.0116784	0.11	0.00722783	32860	Weak
Outcome	ASAT	rs7424103	2	143033914	A	G	0.100621	-0.0131419	0.27	0.0119216	32860	Weak
Outcome	ASAT	rs34860771	2	143737898	GCTT	G	0.418768	-0.00555494	0.45	0.00731455	32860	Weak
Outcome	ASAT	rs6729784	2	144081203	T	C	0.1692	-0.00799766	0.41	0.00968299	32860	Weak
Outcome	ASAT	rs10646498	2	144169941	GATAA	G	0.927342	0.00827798	0.55	0.0138304	32860	Weak
Outcome	ASAT	rs4273169	2	144231309	A	G	0.3773	0.0100833	0.17	0.00737532	32860	Weak
Outcome	ASAT	rs10191758	2	144263280	G	A	0.399715	0.0120538	0.099	0.00731507	32860	Weak
Outcome	ASAT	rs12999787	2	144683054	A	G	0.28394	0.0218317	0.006	0.00794014	32860	Weak
Outcome	ASAT	rs10185661	2	144763126	A	G	0.506742	0.00242362	0.74	0.00722403	32860	Weak
Outcome	ASAT	rs17738837	2	145196196	G	T	0.142	0.0160065	0.12	0.0102185	32860	Weak
Outcome	ASAT	rs13013418	2	145202375	C	A	0.149637	0.0160354	0.11	0.0099959	32860	Weak
Outcome	ASAT	rs78888571	2	145343128	C	A	0.018424	0.0476786	0.088	0.0279425	32860	Weak
Outcome	ASAT	rs11394990	2	145469163	TA	T	0.607119	0.000803394	0.91	0.0074657	32860	Weak
Outcome	ASAT	rs35805189	2	145759511	T	C	0.314392	0.00887778	0.25	0.0077122	32860	Weak
Outcome	ASAT	rs75838475	2	146177061	T	C	0.138491	-0.025457	0.015	0.0104168	32860	Weak
Outcome	ASAT	rs72854709	2	146300135	T	C	0.015947	-0.0121928	0.67	0.0284824	32860	Weak
Outcome	ASAT	rs10193706	2	146316319	C	A	0.524446	0.0205411	0.0043	0.00718528	32860	Weak
Outcome	ASAT	rs16825356	2	146434994	G	A	0.180454	-0.0048755	0.6	0.00938578	32860	Weak
Outcome	ASAT	rs145380972	2	146435578	C	T	0.03922	0.00356981	0.85	0.0187738	32860	Weak
Outcome	ASAT	rs12991309	2	146822623	A	G	0.340885	0.0113105	0.13	0.00754526	32860	Weak
Outcome	ASAT	rs144876077	2	147038756	C	T	0.026314	-0.0429434	0.076	0.0242397	32860	Weak
Outcome	ASAT	rs7568760	2	147590842	A	G	0.205468	0.00932326	0.29	0.00886455	32860	Weak
Outcome	ASAT	rs76644028	2	147658016	A	C	0.139701	-0.000608576	0.95	0.0105757	32860	Weak
Outcome	ASAT	rs190358978	2	147679276	T	C	0.01365	-0.0108412	0.74	0.0323063	32860	Weak
Outcome	ASAT	rs34588017	2	147829806	C	T	0.134541	-0.00514823	0.63	0.0106282	32860	Weak
Outcome	ASAT	rs934880	2	148300228	T	C	0.634288	-0.00579524	0.44	0.0074959	32860	Weak
Outcome	ASAT	rs6430204	2	148343718	T	C	0.458461	0.00262817	0.72	0.00740149	32860	Weak
Outcome	ASAT	rs6751837	2	148387381	T	C	0.289468	-0.00698213	0.38	0.00797385	32860	Weak
Outcome	ASAT	rs998884	2	148539852	G	A	0.407581	-0.00906354	0.22	0.00732111	32860	Weak
Outcome	ASAT	rs2382110	2	148574811	T	C	0.300641	0.0108535	0.16	0.00779457	32860	Weak
Outcome	ASAT	rs1234375	2	148767821	T	G	0.011861	-0.00895911	0.79	0.033302	32860	Weak
Outcome	ASAT	rs41477845	2	148875566	T	C	0.028516	0.00336602	0.88	0.0214991	32860	Weak
Outcome	ASAT	rs114644703	2	150194355	T	C	0.010211	0.0582504	0.13	0.0385864	32860	Weak
Outcome	ASAT	rs7598217	2	152045798	A	G	0.479577	-0.00604068	0.41	0.00725602	32860	Weak
Outcome	ASAT	rs289862	2	152055452	A	G	0.437541	0.0036649	0.61	0.00725766	32860	Weak
Outcome	ASAT	rs111868589	2	152498466	G	A	0.016128	-0.0231445	0.41	0.0283673	32860	Weak
Outcome	ASAT	rs146074811	2	153352530	C	A	0.020253	-0.0373522	0.15	0.0262274	32860	Weak
Outcome	ASAT	rs76993465	2	153374342	A	G	0.014392	0.0266833	0.41	0.0325253	32860	Weak
Outcome	ASAT	rs77692753	2	154506084	A	G	0.884227	-0.0140543	0.21	0.0112141	32860	Weak
Outcome	ASAT	rs558561700	2	154520791	T	C	0.014052	-0.0573564	0.067	0.0312842	32860	Weak
Outcome	ASAT	rs370501645	2	155477468	TCTTCCTTCCTTC	T	0.476036	-0.0055247	0.45	0.00725171	32860	Weak
Outcome	ASAT	rs79685083	2	155535702	G	A	0.09365	-0.00408581	0.75	0.0125689	32860	Weak
Outcome	ASAT	rs62170775	2	155535967	T	G	0.443581	-0.00119174	0.87	0.00725393	32860	Weak
Outcome	ASAT	rs144343878	2	155559984	CAT	C	0.387146	-0.00653876	0.38	0.00748945	32860	Weak
Outcome	ASAT	rs369400039	2	155702408	GGAGGT	G	0.077622	-0.020891	0.12	0.0134885	32860	Weak
Outcome	ASAT	rs542109446	2	155726652	C	T	0.012849	0.0124028	0.73	0.0354604	32860	Weak
Outcome	ASAT	rs56375317	2	156087904	AG	A	0.329222	0.0114002	0.14	0.00777778	32860	Weak
Outcome	ASAT	rs9646758	2	156130909	C	T	0.150801	0.00111926	0.91	0.0101364	32860	Weak
Outcome	ASAT	rs1486073	2	156163802	A	G	0.935807	0.0237392	0.1	0.0145322	32860	Weak
Outcome	ASAT	rs76683961	2	156311975	G	A	0.014584	-0.0180696	0.55	0.0300546	32860	Weak
Outcome	ASAT	rs7607309	2	156802816	T	C	0.105275	-0.00136211	0.91	0.0117877	32860	Weak
Outcome	ASAT	rs4274554	2	156903735	C	T	0.263049	-0.0109162	0.18	0.00817311	32860	Weak
Outcome	ASAT	rs2695442	2	157150640	G	A	0.661799	-0.00433505	0.57	0.00760392	32860	Weak
Outcome	ASAT	rs298310	2	157288008	C	T	0.344245	-0.00493314	0.51	0.00753834	32860	Weak
Outcome	ASAT	rs564494059	2	157316198	CAAAAAAAAAAAAAAAAAAAAAA	C	0.952358	-0.000399474	0.98	0.0183219	32860	Weak
Outcome	ASAT	rs6436555	2	157488277	C	A	0.509241	-0.00895264	0.21	0.00718593	32860	Weak
Outcome	ASAT	rs201769876	2	157579626	A	G	0.153057	-0.00643019	0.52	0.0100702	32860	Weak
Outcome	ASAT	rs1814025	2	157833479	C	T	0.604574	-0.00118325	0.87	0.0072818	32860	Weak
Outcome	ASAT	rs78297689	2	158010629	T	C	0.065046	-0.00661653	0.65	0.0146602	32860	Weak
Outcome	ASAT	rs1454324	2	158518294	T	C	0.786749	-0.00414404	0.64	0.00888567	32860	Weak
Outcome	ASAT	rs17206971	2	159928320	G	A	0.013443	0.0265846	0.41	0.0321086	32860	Weak
Outcome	ASAT	rs560032301	2	159958030	GT	G	0.057744	-0.00546328	0.73	0.0155571	32860	Weak
Outcome	ASAT	rs34902959	2	160037557	G	A	0.276074	-0.00823251	0.3	0.00800271	32860	Weak
Outcome	ASAT	rs540658063	2	160090310	G	A	0.01368	0.0140742	0.68	0.0341415	32860	Weak
Outcome	ASAT	rs62173233	2	160328111	A	T	0.08954	0.00193181	0.88	0.0126119	32860	Weak
Outcome	ASAT	rs3835165	2	160737857	TGTA	T	0.263766	0.00510004	0.53	0.00814108	32860	Weak
Outcome	ASAT	rs12472767	2	160782335	C	T	0.229789	-0.00196515	0.82	0.00846438	32860	Weak
Outcome	ASAT	rs62175521	2	160919855	G	A	0.02315	-0.00335722	0.89	0.0238744	32860	Weak
Outcome	ASAT	rs66603203	2	161319384	GGCA	G	0.179999	0.0133627	0.19	0.010096	32860	Weak
Outcome	ASAT	rs13020444	2	161333557	C	T	0.268115	0.00866717	0.28	0.00805469	32860	Weak
Outcome	ASAT	rs62175970	2	161356295	C	T	0.03396	0.0152435	0.44	0.0199054	32860	Weak
Outcome	ASAT	rs17287679	2	161765792	G	T	0.534247	0.0107022	0.14	0.00723497	32860	Weak
Outcome	ASAT	rs145976077	2	161890773	T	C	0.01664	-0.0313845	0.29	0.0299029	32860	Weak
Outcome	ASAT	rs7609489	2	161941105	A	T	0.381669	0.000356966	0.96	0.00743477	32860	Weak
Outcome	ASAT	rs78818053	2	162013203	A	G	0.029474	-0.00375956	0.86	0.0211765	32860	Weak
Outcome	ASAT	rs7568273	2	162028885	G	T	0.438146	0.00665631	0.38	0.00753932	32860	Weak
Outcome	ASAT	rs13421039	2	162803883	T	C	0.287944	-0.00714821	0.37	0.00789399	32860	Weak
Outcome	ASAT	rs5835888	2	162814610	TC	T	0.467451	0.00318363	0.66	0.00719509	32860	Weak
Outcome	ASAT	rs4140685	2	162852079	T	G	0.31024	-0.0111966	0.15	0.00773843	32860	Weak
Outcome	ASAT	rs55836196	2	162960391	T	C	0.413595	0.0147214	0.047	0.00742102	32860	Weak
Outcome	ASAT	rs867824	2	163416873	A	G	0.394374	0.0159097	0.032	0.00743037	32860	Weak
Outcome	ASAT	rs562990579	2	163609420	G	A	0.062866	0.0133875	0.47	0.0186906	32860	Weak
Outcome	ASAT	rs17204247	2	164643756	G	A	0.209726	0.00195703	0.83	0.00891451	32860	Weak
Outcome	ASAT	rs11415459	2	164803622	GA	G	0.335617	0.00206095	0.79	0.00768113	32860	Weak
Outcome	ASAT	rs357303	2	164862646	C	T	0.72985	-0.00149099	0.85	0.008061	32860	Weak
Outcome	ASAT	rs5835988	2	165501927	TG	T	0.408245	0.0123824	0.088	0.00726662	32860	Weak
Outcome	ASAT	rs17184707	2	166183577	T	C	0.214261	-0.00842069	0.33	0.00869952	32860	Weak
Outcome	ASAT	rs1514755	2	166299635	G	A	0.243166	-0.00692898	0.4	0.00831278	32860	Weak
Outcome	ASAT	rs12470466	2	166319736	C	T	0.329289	-0.00143933	0.85	0.0075796	32860	Weak
Outcome	ASAT	rs7601319	2	166320732	G	A	0.329354	-0.00149743	0.84	0.00757933	32860	Weak
Outcome	ASAT	rs777341	2	166531735	T	G	0.439798	0.0119762	0.098	0.00723703	32860	Weak
Outcome	ASAT	rs7562420	2	166997343	T	C	0.738419	0.00181709	0.82	0.00812349	32860	Weak
Outcome	ASAT	rs74855236	2	167462091	C	T	0.03407	0.000473105	0.98	0.0197426	32860	Weak
Outcome	ASAT	rs9677390	2	167746840	T	C	0.16019	-0.0017785	0.86	0.00982296	32860	Weak
Outcome	ASAT	rs1397704	2	167813314	T	C	0.122965	0.0105884	0.33	0.0109432	32860	Weak
Outcome	ASAT	rs73019374	2	168616283	T	C	0.191504	0.00250487	0.78	0.00910522	32860	Weak
Outcome	ASAT	rs12477623	2	168681972	G	A	0.129626	0.0163363	0.13	0.0108586	32860	Weak
Outcome	ASAT	rs116321783	2	168867172	C	T	0.014246	-0.00643107	0.83	0.0305739	32860	Weak
Outcome	ASAT	rs73030557	2	169249486	C	T	0.073785	0.0294964	0.031	0.0136531	32860	Weak
Outcome	ASAT	rs74989811	2	169821091	T	C	0.019803	-0.0722089	0.022	0.0315078	32860	Weak
Outcome	ASAT	rs35108325	2	170100361	C	A	0.275529	0.00220487	0.79	0.00821873	32860	Weak
Outcome	ASAT	rs143010438	2	170127170	T	C	0.017064	0.0184968	0.5	0.0277346	32860	Weak
Outcome	ASAT	rs75581025	2	170140047	G	A	0.103488	-0.00235547	0.84	0.0116662	32860	Weak
Outcome	ASAT	rs2857390	2	170666336	T	C	0.049656	0.00482409	0.78	0.017098	32860	Weak
Outcome	ASAT	rs11900352	2	171792098	C	T	0.494706	-0.00792197	0.31	0.00777404	32860	Weak
Outcome	ASAT	rs62168976	2	171875465	C	A	0.03535	-0.0132489	0.5	0.0196272	32860	Weak
Outcome	ASAT	rs56116524	2	171878145	C	T	0.033552	-0.0239825	0.23	0.0198788	32860	Weak
Outcome	ASAT	rs114689728	2	171974567	C	T	0.033269	-0.0228565	0.25	0.0199906	32860	Weak
Outcome	ASAT	rs13016580	2	172646528	A	G	0.318756	0.0107075	0.16	0.00766017	32860	Weak
Outcome	ASAT	rs55908841	2	172660343	A	G	0.62388	0.00283759	0.7	0.00741222	32860	Weak
Outcome	ASAT	rs76046886	2	173025600	T	C	0.011776	-0.0351614	0.3	0.0335813	32860	Weak
Outcome	ASAT	rs11408274	2	173110888	CT	C	0.239095	-0.00506319	0.55	0.00848957	32860	Weak
Outcome	ASAT	rs28700142	2	173459013	G	A	0.053089	-0.000760408	0.96	0.0161044	32860	Weak
Outcome	ASAT	rs12612612	2	173717123	G	A	0.213438	0.000808353	0.93	0.0087274	32860	Weak
Outcome	ASAT	rs116715083	2	173718606	A	G	0.419005	-0.0118045	0.1	0.00722271	32860	Weak
Outcome	ASAT	rs956752	2	173720268	G	A	0.099037	-0.00414767	0.73	0.0119535	32860	Weak
Outcome	ASAT	rs6712841	2	174313400	T	C	0.935526	0.00755206	0.61	0.0148968	32860	Weak
Outcome	ASAT	rs71417439	2	174471944	G	A	0.019368	0.0407778	0.12	0.0263313	32860	Weak
Outcome	ASAT	rs66966787	2	174618322	C	T	0.182777	-0.00441998	0.64	0.00942455	32860	Weak
Outcome	ASAT	rs72917465	2	174640621	C	T	0.024773	-0.012356	0.59	0.0229033	32860	Weak
Outcome	ASAT	rs72913509	2	175132834	A	G	0.110553	0.00193542	0.87	0.0114209	32860	Weak
Outcome	ASAT	rs34372833	2	175200014	A	G	0.352367	-0.00612998	0.41	0.00745587	32860	Weak
Outcome	ASAT	rs188690731	2	175248291	C	T	0.013942	-0.0228405	0.46	0.031206	32860	Weak
Outcome	ASAT	rs540752284	2	176469858	GA	G	0.582559	-0.0091691	0.28	0.00840008	32860	Weak
Outcome	ASAT	rs567798316	2	176624146	TA	T	0.010558	0.0175296	0.63	0.0359291	32860	Weak
Outcome	ASAT	rs6715628	2	176881892	G	T	0.171003	0.00958673	0.31	0.00949576	32860	Weak
Outcome	ASAT	rs141664243	2	177457301	GT	G	0.012306	0.0623969	0.09	0.0367669	32860	Weak
Outcome	ASAT	rs116164358	2	178477534	G	A	0.017077	0.0180246	0.52	0.0280522	32860	Weak
Outcome	ASAT	rs76030472	2	178680467	A	G	0.032259	0.0137757	0.5	0.0201977	32860	Weak
Outcome	ASAT	rs2118483	2	178727590	T	C	0.391143	0.00367285	0.62	0.00738793	32860	Weak
Outcome	ASAT	rs115094730	2	179350252	A	G	0.025314	-0.00690089	0.76	0.0227723	32860	Weak
Outcome	ASAT	rs60680232	2	179892559	C	T	0.136224	0.0106641	0.31	0.0104005	32860	Weak
Outcome	ASAT	rs72950544	2	180344439	A	C	0.217079	-0.0108769	0.21	0.00870338	32860	Weak
Outcome	ASAT	rs259808	2	180791419	G	T	0.808896	-0.0115019	0.21	0.00909612	32860	Weak
Outcome	ASAT	rs3845702	2	180848488	A	C	0.809391	-0.00931199	0.31	0.00910771	32860	Weak
Outcome	ASAT	rs115885432	2	181543306	C	T	0.033783	0.0283037	0.15	0.019826	32860	Weak
Outcome	ASAT	rs72893810	2	181618582	G	T	0.033176	0.0367955	0.072	0.0204729	32860	Weak
Outcome	ASAT	rs4667118	2	182044385	T	C	0.425781	0.00671339	0.35	0.00724034	32860	Weak
Outcome	ASAT	rs115848945	2	182053351	T	C	0.031943	0.0243723	0.24	0.0205431	32860	Weak
Outcome	ASAT	rs191608904	2	183491673	T	C	0.042556	-0.00647639	0.75	0.0207448	32860	Weak
Outcome	ASAT	rs288324	2	183701588	G	A	0.47161	0.0038661	0.6	0.00741088	32860	Weak
Outcome	ASAT	rs36077496	2	183731193	A	C	0.042622	-0.00366645	0.84	0.0179701	32860	Weak
Outcome	ASAT	rs1585577	2	184156223	A	G	0.52989	-0.00952623	0.18	0.00717046	32860	Weak
Outcome	ASAT	rs74810590	2	184167346	A	G	0.014223	0.052425	0.085	0.0304249	32860	Weak
Outcome	ASAT	rs139434262	2	184517171	TA	T	0.098592	-0.00435956	0.72	0.0121564	32860	Weak
Outcome	ASAT	rs574559616	2	184820249	TA	T	0.62875	-0.00746723	0.32	0.00748302	32860	Weak
Outcome	ASAT	rs35761836	2	185071651	TA	T	0.618321	-0.00263906	0.72	0.0074034	32860	Weak
Outcome	ASAT	rs6716598	2	185138026	C	T	0.267493	-0.00602657	0.45	0.00806333	32860	Weak
Outcome	ASAT	rs147507899	2	185270324	TACAC	T	0.67241	-0.00163774	0.84	0.00795221	32860	Weak
Outcome	ASAT	rs72896951	2	185989562	C	T	0.079898	-0.00329255	0.8	0.0131619	32860	Weak
Outcome	ASAT	rs10931162	2	186087018	T	G	0.470835	0.00472144	0.51	0.00717221	32860	Weak
Outcome	ASAT	rs11688628	2	186367652	A	G	0.702951	0.000974185	0.9	0.00786812	32860	Weak
Outcome	ASAT	rs10175815	2	186998889	C	A	0.164819	0.00175676	0.86	0.0096678	32860	Weak
Outcome	ASAT	rs3898135	2	187650446	A	G	0.314245	-0.00894804	0.25	0.00774367	32860	Weak
Outcome	ASAT	rs10931266	2	187824846	T	C	0.92759	0.00533295	0.7	0.013781	32860	Weak
Outcome	ASAT	rs10179705	2	188315234	A	G	0.292292	-0.0128887	0.1	0.0078949	32860	Weak
Outcome	ASAT	rs67784153	2	188708662	G	A	0.221525	-0.0181537	0.035	0.00858789	32860	Weak
Outcome	ASAT	rs200752573	2	188869826	C	CTTTT	0.815803	0.00757999	0.43	0.00959834	32860	Weak
Outcome	ASAT	rs1972869	2	188877216	A	G	0.828878	0.00660791	0.49	0.00956096	32860	Weak
Outcome	ASAT	rs111999477	2	188901112	C	T	0.160376	0.00183898	0.85	0.0098634	32860	Weak
Outcome	ASAT	rs7557979	2	189135164	A	T	0.476561	-0.000499619	0.94	0.00720482	32860	Weak
Outcome	ASAT	rs114853551	2	189751807	T	C	0.027453	-0.012301	0.58	0.0222839	32860	Weak
Outcome	ASAT	rs5743142	2	190722245	G	A	0.01228	0.0531674	0.1	0.03248	32860	Weak
Outcome	ASAT	rs184971183	2	191040338	G	T	0.013248	-0.0129219	0.69	0.0321779	32860	Weak
Outcome	ASAT	rs12185688	2	191814608	C	T	0.126352	-0.0165983	0.12	0.010749	32860	Weak
Outcome	ASAT	rs35178261	2	191860012	C	A	0.040506	0.0105683	0.56	0.0181106	32860	Weak
Outcome	ASAT	rs16833172	2	191876069	A	G	0.018602	0.0276854	0.3	0.0265659	32860	Weak
Outcome	ASAT	rs112146812	2	191962323	G	T	0.085575	0.00196869	0.88	0.0130791	32860	Weak
Outcome	ASAT	rs7574547	2	192605135	A	G	0.513439	-0.00880607	0.22	0.00711689	32860	Weak
Outcome	ASAT	rs4538143	2	192822863	T	C	0.754778	0.00615461	0.46	0.00831488	32860	Weak
Outcome	ASAT	rs115406562	2	193015293	T	C	0.011297	-0.0156231	0.65	0.033977	32860	Weak
Outcome	ASAT	rs114037715	2	193200746	T	A	0.050254	-0.0295014	0.081	0.0168896	32860	Weak
Outcome	ASAT	rs17381310	2	193301036	G	A	0.017169	0.0603393	0.039	0.0292935	32860	Weak
Outcome	ASAT	rs35872616	2	193759682	TA	T	0.495172	0.00418024	0.56	0.00725534	32860	Weak
Outcome	ASAT	rs10651397	2	193820072	ACC	A	0.502439	0.00302248	0.67	0.00713184	32860	Weak
Outcome	ASAT	rs138525213	2	193931462	A	G	0.565903	0.0051293	0.48	0.0072084	32860	Weak
Outcome	ASAT	rs112015899	2	197068554	A	G	0.023282	-0.0127951	0.63	0.02672	32860	Weak
Outcome	ASAT	rs35158305	2	197269715	AT	A	0.868757	-0.0101286	0.41	0.012206	32860	Weak
Outcome	ASAT	rs116199489	2	198164472	T	G	0.009558	-0.0672275	0.068	0.0367888	32860	Weak
Outcome	ASAT	rs145590062	2	198701930	A	G	0.023399	0.0320443	0.18	0.0237911	32860	Weak
Outcome	ASAT	rs71013000	2	198777686	TA	T	0.328334	0.0078693	0.3	0.0076373	32860	Weak
Outcome	ASAT	rs997467	2	199182704	C	T	0.571576	-0.00158391	0.83	0.00734034	32860	Weak
Outcome	ASAT	rs17233066	2	199644038	T	C	0.067531	0.034125	0.017	0.0142421	32860	Weak
Outcome	ASAT	rs71397714	2	199810169	CT	C	0.11628	0.00190327	0.87	0.011224	32860	Weak
Outcome	ASAT	rs551523146	2	199904222	TGAGG	T	0.127233	-0.00228169	0.84	0.011074	32860	Weak
Outcome	ASAT	rs77064030	2	200011863	T	C	0.164034	0.0104787	0.28	0.00961454	32860	Weak
Outcome	ASAT	rs75743445	2	200199752	A	C	0.031997	0.000148944	0.99	0.0206693	32860	Weak
Outcome	ASAT	rs79042847	2	200371433	A	C	0.125415	-0.00207451	0.85	0.0107676	32860	Weak
Outcome	ASAT	rs116738213	2	200435782	A	G	0.028577	-0.00891323	0.68	0.0214664	32860	Weak
Outcome	ASAT	rs150041639	2	200515919	A	G	0.098947	-0.00257546	0.83	0.012362	32860	Weak
Outcome	ASAT	rs116002494	2	202317060	T	C	0.011197	0.0120103	0.73	0.0347092	32860	Weak
Outcome	ASAT	rs6723854	2	203012063	A	C	0.486965	-0.00359255	0.62	0.00717521	32860	Weak
Outcome	ASAT	rs538091776	2	204042096	TA	T	0.220058	0.00901984	0.32	0.00916323	32860	Weak
Outcome	ASAT	rs111737657	2	204372982	G	T	0.033379	0.0171435	0.41	0.0206229	32860	Weak
Outcome	ASAT	rs78769094	2	204697332	T	C	0.016206	0.0523227	0.063	0.0281823	32860	Weak
Outcome	ASAT	rs62182626	2	204769257	T	C	0.458847	-0.00986858	0.17	0.00712669	32860	Weak
Outcome	ASAT	rs200403669	2	204978016	C	T	0.280416	0.0214939	0.0088	0.00819979	32860	Weak
Outcome	ASAT	rs11684723	2	205239583	T	C	0.362975	0.00154654	0.84	0.00746931	32860	Weak
Outcome	ASAT	rs35675815	2	205364178	TA	T	0.896591	-0.0149941	0.29	0.0141138	32860	Weak
Outcome	ASAT	rs1921802	2	206055898	T	C	0.461703	-0.000626954	0.93	0.00721966	32860	Weak
Outcome	ASAT	rs2336413	2	206131317	G	A	0.635282	0.00731767	0.33	0.00750365	32860	Weak
Outcome	ASAT	rs4675530	2	206346565	G	A	0.590976	-0.00239188	0.74	0.00733032	32860	Weak
Outcome	ASAT	rs849555	2	206565742	A	G	0.655881	-0.0024863	0.74	0.00751733	32860	Weak
Outcome	ASAT	rs12470109	2	206848621	A	G	0.75649	0.00893292	0.29	0.00835828	32860	Weak
Outcome	ASAT	rs4147708	2	207023620	G	A	0.426351	-0.0114717	0.11	0.00723233	32860	Weak
Outcome	ASAT	rs3755227	2	207041933	C	T	0.137801	-0.00301527	0.77	0.0103645	32860	Weak
Outcome	ASAT	rs5838036	2	207472606	GT	G	0.617887	0.00805336	0.28	0.00741956	32860	Weak
Outcome	ASAT	rs10178093	2	207725554	T	G	0.187392	-0.0107826	0.24	0.00919287	32860	Weak
Outcome	ASAT	rs12474402	2	207736571	T	C	0.076634	-0.00191827	0.89	0.0134791	32860	Weak
Outcome	ASAT	rs148237306	2	207819063	C	A	0.016142	-0.028967	0.32	0.0288589	32860	Weak
Outcome	ASAT	rs2219006	2	207877666	C	T	0.318763	-0.00132135	0.86	0.00767402	32860	Weak
Outcome	ASAT	rs6712271	2	207918695	A	G	0.395909	-0.00429831	0.56	0.00730995	32860	Weak
Outcome	ASAT	rs1263669	2	208008891	G	A	0.366985	0.00207195	0.79	0.0076082	32860	Weak
Outcome	ASAT	rs11892762	2	208016168	A	G	0.207411	-0.00362806	0.69	0.00897085	32860	Weak
Outcome	ASAT	rs2360677	2	208116029	T	C	0.234315	-0.00019361	0.98	0.0084801	32860	Weak
Outcome	ASAT	rs2194374	2	208176487	A	G	0.599457	-0.00817989	0.26	0.00729906	32860	Weak
Outcome	ASAT	rs13030427	2	208879261	A	G	0.163809	-0.0112156	0.25	0.00967052	32860	Weak
Outcome	ASAT	rs1914404	2	209592249	G	A	0.408416	-0.00747924	0.31	0.00734005	32860	Weak
Outcome	ASAT	rs533396181	2	209921086	C	A	0.015069	0.0262326	0.46	0.0359026	32860	Weak
Outcome	ASAT	rs7568858	2	210243583	G	A	0.204767	-0.00987294	0.27	0.00889173	32860	Weak
Outcome	ASAT	rs34428242	2	210822818	A	G	0.094876	-0.000205309	0.99	0.0122422	32860	Weak
Outcome	ASAT	rs35851828	2	211359390	TG	T	0.250829	-0.0046475	0.57	0.00826914	32860	Weak
Outcome	ASAT	rs1047883	2	211456637	G	A	0.555116	0.0136515	0.059	0.00721694	32860	Weak
Outcome	ASAT	rs112206077	2	211652153	T	C	0.173272	-0.0154126	0.11	0.00951653	32860	Weak
Outcome	ASAT	rs72939497	2	212398390	A	G	0.226163	-0.00732614	0.39	0.00857979	32860	Weak
Outcome	ASAT	rs5838279	2	212606177	TACAC	T	0.331585	0.00497745	0.52	0.00764992	32860	Weak
Outcome	ASAT	rs59779307	2	212642775	C	T	0.414647	0.00788458	0.28	0.00723512	32860	Weak
Outcome	ASAT	rs141183754	2	212811463	T	C	0.011705	0.0396336	0.24	0.0339537	32860	Weak
Outcome	ASAT	rs10207020	2	213107619	G	A	0.754066	-0.000243483	0.98	0.00828392	32860	Weak
Outcome	ASAT	rs12694269	2	213174377	G	A	0.054089	-0.0180189	0.25	0.0158264	32860	Weak
Outcome	ASAT	rs10207664	2	213195878	A	G	0.053932	-0.0175433	0.27	0.0159049	32860	Weak
Outcome	ASAT	rs17355424	2	213860159	T	C	0.239193	0.00252779	0.76	0.00840472	32860	Weak
Outcome	ASAT	rs191643018	2	213899073	C	T	0.015529	-0.0213444	0.47	0.0295168	32860	Weak
Outcome	ASAT	rs202169007	2	214001111	AG	A	0.410944	0.00929887	0.26	0.00821179	32860	Weak
Outcome	ASAT	rs79687974	2	214601022	C	T	0.271426	0.00300838	0.71	0.00803005	32860	Weak
Outcome	ASAT	rs7581545	2	215045596	C	T	0.430103	-0.00626642	0.39	0.00723413	32860	Weak
Outcome	ASAT	rs10175930	2	215153099	A	G	0.294483	0.0036157	0.65	0.00788862	32860	Weak
Outcome	ASAT	rs150356306	2	216332253	A	G	0.018237	-0.0308225	0.27	0.027694	32860	Weak
Outcome	ASAT	rs35112205	2	216811183	ATTT	A	0.984621	0.0361396	0.25	0.0312001	32860	Weak
Outcome	ASAT	rs56079662	2	216902427	T	C	0.080973	-0.0182984	0.16	0.0130742	32860	Weak
Outcome	ASAT	rs10199099	2	217253277	T	C	0.288745	-0.00153856	0.85	0.00787712	32860	Weak
Outcome	ASAT	rs2738280	2	217290060	T	C	0.035731	-0.0235766	0.23	0.0197258	32860	Weak
Outcome	ASAT	rs56125329	2	217416703	T	C	0.447675	0.0031779	0.66	0.00719684	32860	Weak
Outcome	ASAT	rs918950	2	218675144	A	G	0.600627	0.00396543	0.59	0.00734335	32860	Weak
Outcome	ASAT	rs12995790	2	218926865	A	G	0.429699	0.0148091	0.043	0.00731602	32860	Weak
Outcome	ASAT	rs4672884	2	219182481	A	G	0.408722	0.00559266	0.44	0.00728636	32860	Weak
Outcome	ASAT	rs832800	2	219489856	A	G	0.604298	-0.0135182	0.065	0.00733051	32860	Weak
Outcome	ASAT	rs2276635	2	220087441	C	T	0.086415	0.0112537	0.38	0.0127188	32860	Weak
Outcome	ASAT	rs7609222	2	220180312	C	T	0.141274	0.00168377	0.87	0.0102531	32860	Weak
Outcome	ASAT	rs13025575	2	220374137	C	T	0.719878	-0.00895577	0.26	0.00795932	32860	Weak
Outcome	ASAT	rs4674407	2	220382700	T	C	0.496673	-0.00188586	0.79	0.00718741	32860	Weak
Outcome	ASAT	rs34953858	2	220961428	G	A	0.262384	-0.00139758	0.86	0.00815828	32860	Weak
Outcome	ASAT	rs11688135	2	221360394	G	A	0.636425	-0.007495	0.32	0.00746755	32860	Weak
Outcome	ASAT	rs139109724	2	222238201	T	C	0.018755	-0.00879892	0.76	0.0282112	32860	Weak
Outcome	ASAT	rs559693803	2	222270430	G	T	0.129411	-0.0114044	0.35	0.012252	32860	Weak
Outcome	ASAT	rs2052942	2	222316575	G	T	0.747909	-0.0215339	0.0091	0.00825596	32860	Weak
Outcome	ASAT	rs74271642	2	222459476	T	C	0.049741	-0.0236217	0.15	0.0164968	32860	Weak
Outcome	ASAT	rs62178704	2	222872060	T	C	0.531585	-0.00582843	0.42	0.00717203	32860	Weak
Outcome	ASAT	rs80076906	2	223461218	C	T	0.043808	0.0148128	0.39	0.0174001	32860	Weak
Outcome	ASAT	rs111681120	2	224335482	G	A	0.019873	0.00719021	0.78	0.0256391	32860	Weak
Outcome	ASAT	rs145716019	2	224782321	T	C	0.014976	0.0117254	0.7	0.030928	32860	Weak
Outcome	ASAT	rs2005901	2	225298061	C	G	0.454402	-0.00223338	0.76	0.00724088	32860	Weak
Outcome	ASAT	rs11681451	2	225334104	C	T	0.314906	0.0146532	0.056	0.00766932	32860	Weak
Outcome	ASAT	rs41371744	2	225334712	C	T	0.075467	-0.0205442	0.13	0.0137239	32860	Weak
Outcome	ASAT	rs4355095	2	225466385	T	C	0.36555	-0.0193575	0.0096	0.00747041	32860	Weak
Outcome	ASAT	rs545063311	2	225805914	CT	C	0.130319	-0.0102676	0.38	0.0117365	32860	Weak
Outcome	ASAT	rs4674969	2	225942022	C	T	0.485442	0.00446174	0.54	0.00720106	32860	Weak
Outcome	ASAT	rs1356406	2	226232614	C	T	0.060976	-0.0219562	0.14	0.0149803	32860	Weak
Outcome	ASAT	rs2054079	2	226486752	T	C	0.681871	0.00153778	0.84	0.00768026	32860	Weak
Outcome	ASAT	rs2943659	2	227125254	A	G	0.635899	-0.0193542	0.0091	0.00742385	32860	Weak
Outcome	ASAT	rs34776969	2	228310070	CA	C	0.339183	0.00771208	0.39	0.00896388	32860	Weak
Outcome	ASAT	rs565300415	2	228973723	CT	C	0.453725	0.0193292	0.0092	0.0074172	32860	Weak
Outcome	ASAT	rs371447111	2	228977904	AT	A	0.339197	0.0176698	0.02	0.00757821	32860	Weak
Outcome	ASAT	rs151252883	2	228998026	G	T	0.341373	0.0182806	0.015	0.00754562	32860	Weak
Outcome	ASAT	rs16827664	2	231783367	C	T	0.226839	0.00944273	0.27	0.0086445	32860	Weak
Outcome	ASAT	rs114641757	2	231979245	A	G	0.013184	-0.0317383	0.34	0.0329609	32860	Weak
Outcome	ASAT	rs4972995	2	232343110	A	G	0.294801	0.00606948	0.44	0.00789741	32860	Weak
Outcome	ASAT	rs7578667	2	232481729	A	C	0.382422	-0.00911924	0.21	0.00733375	32860	Weak
Outcome	ASAT	rs2012221	2	233566848	C	T	0.366392	0.000132477	0.99	0.00746301	32860	Weak
Outcome	ASAT	rs55980138	2	233806029	TC	T	0.703565	0.00648723	0.41	0.00794551	32860	Weak
Outcome	ASAT	rs111215115	2	233859897	A	G	0.84216	0.00578805	0.56	0.0098416	32860	Weak
Outcome	ASAT	rs60137910	2	234381231	G	A	0.164141	-0.0283223	0.0033	0.00964741	32860	Weak
Outcome	ASAT	rs200695152	2	234415400	AG	A	0.253472	0.000873484	0.92	0.00856798	32860	Weak
Outcome	ASAT	rs1703562	2	235266280	G	T	0.282706	0.0105735	0.19	0.00813094	32860	Weak
Outcome	ASAT	rs533867699	2	235405784	T	G	0.149261	-0.00958887	0.39	0.0111362	32860	Weak
Outcome	ASAT	rs577218822	2	235553061	T	A	0.023348	-0.0307902	0.28	0.0285357	32860	Weak
Outcome	ASAT	rs75558773	2	236683215	G	A	0.012158	-0.02735	0.4	0.0325152	32860	Weak
Outcome	ASAT	rs59179584	2	236932680	G	T	0.673516	-0.00339981	0.67	0.00802091	32860	Weak
Outcome	ASAT	rs4663230	2	237714953	C	T	0.65939	-0.00127075	0.87	0.00796278	32860	Weak
Outcome	ASAT	rs6715260	2	238865318	A	G	0.62807	0.00428106	0.58	0.00764531	32860	Weak
Outcome	ASAT	rs7340253	2	239374836	G	A	0.441579	-0.00410605	0.57	0.00722901	32860	Weak
Outcome	ASAT	rs576430724	2	239742952	A	T	0.212231	0.0252792	0.016	0.0104989	32860	Weak
Outcome	ASAT	rs592695	2	240101940	A	C	0.867165	-0.00222645	0.83	0.0106032	32860	Weak
Outcome	ASAT	rs608911	2	240103291	A	G	0.866838	-0.00103967	0.92	0.010591	32860	Weak
Outcome	ASAT	rs62182099	2	240184882	T	C	0.067896	0.0228731	0.11	0.014263	32860	Weak
Outcome	ASAT	rs62182135	2	240267305	A	C	0.332511	0.00841455	0.27	0.00757649	32860	Weak
Outcome	ASAT	rs13022036	2	240591774	A	G	0.08353	0.00590541	0.65	0.0129938	32860	Weak
Outcome	ASAT	rs10181446	2	241164095	T	C	0.588682	0.0196441	0.0065	0.0072236	32860	Weak
Outcome	ASAT	rs4676353	2	241456458	C	T	0.971976	-0.0253411	0.25	0.0221107	32860	Weak
Outcome	ASAT	rs3997219	2	241541619	C	T	0.756459	7.63556e-05	0.99	0.00835466	32860	Weak
Outcome	ASAT	rs6134143	20	1168774	C	T	0.34398	-0.00320502	0.69	0.00798246	32860	Weak
Outcome	ASAT	rs4813191	20	1626479	C	T	0.310217	0.0152457	0.05	0.00776163	32860	Weak
Outcome	ASAT	rs116321632	20	1895358	T	C	0.365027	0.00794871	0.29	0.00751203	32860	Weak
Outcome	ASAT	rs2267916	20	1912310	C	T	0.429252	0.00538871	0.46	0.00732129	32860	Weak
Outcome	ASAT	rs2050213	20	1991477	T	C	0.172307	0.0129114	0.18	0.00952042	32860	Weak
Outcome	ASAT	rs146135714	20	2619335	A	G	0.027552	-0.0175907	0.43	0.0225082	32860	Weak
Outcome	ASAT	rs6115486	20	2654190	C	T	0.255083	-0.000812081	0.92	0.00828951	32860	Weak
Outcome	ASAT	rs79014310	20	2713064	A	G	0.040948	0.00497416	0.78	0.0180747	32860	Weak
Outcome	ASAT	rs2422907	20	3583666	C	A	0.120732	-0.00317324	0.77	0.0109834	32860	Weak
Outcome	ASAT	rs2474433	20	3783939	A	G	0.044878	0.0023673	0.89	0.0176964	32860	Weak
Outcome	ASAT	rs75221813	20	3836280	A	G	0.031513	-0.0259013	0.21	0.0206791	32860	Weak
Outcome	ASAT	rs867722	20	4052298	A	G	0.038094	-0.0353067	0.068	0.0193639	32860	Weak
Outcome	ASAT	rs11481873	20	4271263	CT	C	0.850578	-0.0105594	0.37	0.0117848	32860	Weak
Outcome	ASAT	rs35963343	20	5338623	G	A	0.049743	0.0153548	0.35	0.0164725	32860	Weak
Outcome	ASAT	rs201983730	20	6288299	TTGA	T	0.015001	-0.0374587	0.23	0.0315196	32860	Weak
Outcome	ASAT	rs2423240	20	7372779	C	A	0.391049	-0.0069581	0.34	0.00735464	32860	Weak
Outcome	ASAT	rs6055978	20	8633733	T	C	0.638149	-0.0121405	0.1	0.00744289	32860	Weak
Outcome	ASAT	rs992315	20	8712814	C	A	0.409287	0.00096209	0.9	0.00733699	32860	Weak
Outcome	ASAT	rs6039332	20	8919767	T	C	0.55462	-0.00259212	0.73	0.00754364	32860	Weak
Outcome	ASAT	rs75401168	20	9456084	G	A	0.107044	-0.0131225	0.26	0.0116184	32860	Weak
Outcome	ASAT	rs4816159	20	9639395	T	G	0.952689	0.0159701	0.34	0.016904	32860	Weak
Outcome	ASAT	rs78137092	20	9721281	A	G	0.016876	-0.0440204	0.14	0.0296697	32860	Weak
Outcome	ASAT	rs1999451	20	9932373	G	T	0.40909	-0.00101456	0.89	0.00763488	32860	Weak
Outcome	ASAT	rs6077626	20	10001019	G	T	0.557963	0.0157568	0.029	0.00719407	32860	Weak
Outcome	ASAT	rs518701	20	10096596	T	C	0.296744	0.00350891	0.65	0.00783457	32860	Weak
Outcome	ASAT	rs1540902	20	10321276	A	C	0.7667	0.0103309	0.22	0.00843631	32860	Weak
Outcome	ASAT	rs1801140	20	10625804	G	T	0.097127	-0.000467634	0.97	0.0121122	32860	Weak
Outcome	ASAT	rs6040062	20	10640846	A	G	0.108023	-0.00845939	0.46	0.0115154	32860	Weak
Outcome	ASAT	rs6040095	20	10680221	T	G	0.354319	-0.0174525	0.02	0.00750742	32860	Weak
Outcome	ASAT	rs2423617	20	11802439	G	A	0.389318	-0.00102719	0.89	0.00731067	32860	Weak
Outcome	ASAT	rs6134379	20	11840390	T	A	0.371291	-0.0044042	0.57	0.00775157	32860	Weak
Outcome	ASAT	rs7345016	20	12624737	T	C	0.312233	-0.0101288	0.19	0.00774034	32860	Weak
Outcome	ASAT	rs6033536	20	12858197	T	C	0.374173	-0.00291203	0.71	0.00780875	32860	Weak
Outcome	ASAT	rs615921	20	12993880	T	C	0.120419	0.00351758	0.75	0.0110731	32860	Weak
Outcome	ASAT	rs6079439	20	14415194	G	A	0.528378	-0.0207385	0.0041	0.00723455	32860	Weak
Outcome	ASAT	rs6079597	20	14868186	G	A	0.218321	0.0101569	0.24	0.0086778	32860	Weak
Outcome	ASAT	rs113262056	20	14905662	AT	A	0.192522	-0.0121178	0.2	0.00941485	32860	Weak
Outcome	ASAT	rs55990401	20	15238411	G	A	0.39986	0.00867222	0.24	0.00737473	32860	Weak
Outcome	ASAT	rs8120355	20	15752593	G	A	0.231834	-0.00344824	0.68	0.00847866	32860	Weak
Outcome	ASAT	rs12480713	20	15801600	C	T	0.426857	-0.00420161	0.57	0.00731753	32860	Weak
Outcome	ASAT	rs6043557	20	15804432	T	C	0.293679	4.57499e-05	1	0.00785748	32860	Weak
Outcome	ASAT	rs116943977	20	16490434	G	T	0.029434	-0.0126416	0.55	0.0213255	32860	Weak
Outcome	ASAT	rs6080397	20	16739852	G	T	0.241063	0.00838257	0.32	0.00842465	32860	Weak
Outcome	ASAT	rs6131877	20	16862237	T	C	0.182182	-0.00875001	0.36	0.00948395	32860	Weak
Outcome	ASAT	rs113316708	20	17359289	G	A	0.076472	-0.00342647	0.83	0.0156314	32860	Weak
Outcome	ASAT	rs2077521	20	17721641	C	T	0.219543	-0.0101238	0.24	0.00868641	32860	Weak
Outcome	ASAT	rs2745834	20	17807738	T	C	0.320339	-0.00738902	0.34	0.00769388	32860	Weak
Outcome	ASAT	rs6111974	20	18446024	A	C	0.540459	-0.0134224	0.066	0.00729637	32860	Weak
Outcome	ASAT	rs74171693	20	18623202	T	C	0.033114	-0.0224414	0.27	0.0203232	32860	Weak
Outcome	ASAT	rs549488651	20	18661043	ATTTTTG	A	0.409246	-0.00640564	0.38	0.0073075	32860	Weak
Outcome	ASAT	rs77837876	20	18958756	C	T	0.021056	0.0410989	0.11	0.0259454	32860	Weak
Outcome	ASAT	rs75847634	20	19377265	C	T	0.04005	-0.0405008	0.026	0.0181833	32860	Weak
Outcome	ASAT	rs6046079	20	19404832	A	G	0.492549	0.00631485	0.38	0.00716996	32860	Weak
Outcome	ASAT	rs6136803	20	19633893	A	C	0.117631	-0.000969898	0.93	0.0114142	32860	Weak
Outcome	ASAT	rs1998118	20	19693492	G	T	0.548008	-0.00417749	0.56	0.00723349	32860	Weak
Outcome	ASAT	rs74389422	20	21167703	A	G	0.030714	-0.0123031	0.55	0.0207185	32860	Weak
Outcome	ASAT	rs11481796	20	21449095	TGG	T	0.038573	0.00810831	0.7	0.0208284	32860	Weak
Outcome	ASAT	rs6047535	20	21622299	T	C	0.146757	0.0147062	0.16	0.0105151	32860	Weak
Outcome	ASAT	rs2206751	20	22095328	T	C	0.304769	-0.0042484	0.58	0.00776152	32860	Weak
Outcome	ASAT	rs1013180	20	22153133	G	T	0.934845	0.028641	0.049	0.0145349	32860	Weak
Outcome	ASAT	rs535992225	20	23023281	CA	C	0.145206	-0.00484343	0.65	0.0106054	32860	Weak
Outcome	ASAT	rs1042580	20	23027621	C	T	0.381895	0.0052206	0.49	0.00749159	32860	Weak
Outcome	ASAT	rs11696120	20	25048093	G	A	0.640981	0.00192036	0.8	0.00751154	32860	Weak
Outcome	ASAT	rs116208948	20	25551330	T	C	0.892435	-0.0146016	0.25	0.0127899	32860	Weak
Outcome	ASAT	rs2154195	20	26204472	C	G	0.535599	0.0145061	0.095	0.00870066	32860	Weak
Outcome	ASAT	rs62196372	20	29633927	A	C	0.496578	-0.010395	0.23	0.00867188	32860	Weak
Outcome	ASAT	rs78155675	20	30458653	T	C	0.026112	-0.00960842	0.68	0.0229418	32860	Weak
Outcome	ASAT	rs56255782	20	30551494	G	A	0.124334	-0.00560568	0.61	0.0108726	32860	Weak
Outcome	ASAT	rs2424888	20	31047533	A	G	0.365649	-0.00619114	0.41	0.00751785	32860	Weak
Outcome	ASAT	rs1742982	20	31050805	G	T	0.947168	0.0133818	0.41	0.0161225	32860	Weak
Outcome	ASAT	rs57830114	20	31190463	C	T	0.117835	0.0217797	0.075	0.012222	32860	Weak
Outcome	ASAT	rs11698045	20	31938046	T	C	0.466554	0.00114766	0.87	0.00714643	32860	Weak
Outcome	ASAT	rs293712	20	31940540	A	G	0.386211	-0.00190068	0.8	0.00733845	32860	Weak
Outcome	ASAT	rs548466113	20	32287917	T	C	0.273399	0.00379821	0.64	0.0080874	32860	Weak
Outcome	ASAT	rs3813920	20	32354990	A	G	0.455218	0.000773127	0.91	0.00719233	32860	Weak
Outcome	ASAT	rs143254715	20	32746514	C	T	0.031023	-0.0554599	0.008	0.0208978	32860	Weak
Outcome	ASAT	rs11482462	20	32861028	CT	C	0.841954	-0.0113769	0.37	0.0125697	32860	Weak
Outcome	ASAT	rs11472795	20	33230497	CAT	C	0.266404	0.00364196	0.68	0.00894166	32860	Weak
Outcome	ASAT	rs13044899	20	33287078	A	G	0.439038	0.0097693	0.18	0.00724754	32860	Weak
Outcome	ASAT	rs34433793	20	33537226	AT	A	0.228963	-0.00151482	0.87	0.00919516	32860	Weak
Outcome	ASAT	rs2425019	20	33819415	G	A	0.435451	0.0125429	0.082	0.00721084	32860	Weak
Outcome	ASAT	rs7280	20	33864484	G	A	0.419525	0.00953458	0.19	0.00724951	32860	Weak
Outcome	ASAT	rs143384	20	34025756	G	A	0.40619	0.0123093	0.09	0.00724999	32860	Weak
Outcome	ASAT	rs587596547	20	34072889	TAA	T	0.211752	-0.000471435	0.96	0.00894133	32860	Weak
Outcome	ASAT	rs224390	20	34105975	A	G	0.222532	-0.00131436	0.88	0.00860866	32860	Weak
Outcome	ASAT	rs531138545	20	34120613	A	AT	0.067864	0.000457563	0.97	0.0144167	32860	Weak
Outcome	ASAT	rs141625323	20	34145708	CTAA	C	0.078067	-0.00667072	0.64	0.0142927	32860	Weak
Outcome	ASAT	rs7266732	20	34717847	A	G	0.027354	0.00301797	0.9	0.0231962	32860	Weak
Outcome	ASAT	rs1474976	20	34732372	A	C	0.87361	0.0177088	0.11	0.0110461	32860	Weak
Outcome	ASAT	rs117473488	20	34858024	A	G	0.014222	-0.0396628	0.21	0.0318746	32860	Weak
Outcome	ASAT	rs547345962	20	35034800	CA	C	0.439482	-0.00548231	0.48	0.00784301	32860	Weak
Outcome	ASAT	rs6030315	20	35569824	A	C	0.39181	-0.0129781	0.077	0.00733731	32860	Weak
Outcome	ASAT	rs6103023	20	35589095	C	T	0.542872	-0.0129898	0.07	0.00716011	32860	Weak
Outcome	ASAT	rs147769779	20	37411867	GGA	G	0.427432	-0.00283414	0.7	0.00723473	32860	Weak
Outcome	ASAT	rs10854216	20	37447919	G	A	0.700317	-0.0118646	0.13	0.00777069	32860	Weak
Outcome	ASAT	rs56245805	20	37489569	A	G	0.177518	-0.010522	0.27	0.00963456	32860	Weak
Outcome	ASAT	rs145983667	20	38853782	T	C	0.019405	0.0115223	0.68	0.0281283	32860	Weak
Outcome	ASAT	rs6102221	20	39559581	G	A	0.041052	0.0109196	0.55	0.0180557	32860	Weak
Outcome	ASAT	rs4812492	20	39938122	C	T	0.570303	0.000870781	0.9	0.00727515	32860	Weak
Outcome	ASAT	rs2294567	20	40101389	G	A	0.321736	0.00140456	0.85	0.00767793	32860	Weak
Outcome	ASAT	rs151082586	20	40649278	T	C	0.017258	-0.0347045	0.21	0.0274553	32860	Weak
Outcome	ASAT	rs760703	20	41070532	A	G	0.218736	-0.0170785	0.055	0.00891349	32860	Weak
Outcome	ASAT	rs6030341	20	41207365	T	C	0.463245	-0.00370109	0.61	0.00719521	32860	Weak
Outcome	ASAT	rs6016834	20	41210271	G	A	0.395123	-0.00797963	0.28	0.00733444	32860	Weak
Outcome	ASAT	rs6016856	20	41270241	A	G	0.306976	0.00809585	0.3	0.00780673	32860	Weak
Outcome	ASAT	rs1011625	20	41434728	C	T	0.056619	0.00801801	0.61	0.015568	32860	Weak
Outcome	ASAT	rs144637831	20	41697241	C	A	0.021747	-0.00735175	0.77	0.0248615	32860	Weak
Outcome	ASAT	rs4812696	20	41970575	A	G	0.135549	-0.0184391	0.081	0.0105543	32860	Weak
Outcome	ASAT	rs4812700	20	41989051	T	C	0.126759	-0.0153417	0.16	0.0108575	32860	Weak
Outcome	ASAT	rs6030804	20	41996739	A	G	0.098728	-0.00171035	0.89	0.0121565	32860	Weak
Outcome	ASAT	rs6031301	20	42654347	C	T	0.715068	0.00821262	0.3	0.00793066	32860	Weak
Outcome	ASAT	rs1971447	20	42826555	A	C	0.456756	-0.0130233	0.07	0.00718823	32860	Weak
Outcome	ASAT	rs17404096	20	43391186	C	T	0.31969	-0.00194196	0.8	0.0077487	32860	Weak
Outcome	ASAT	rs67008180	20	43479878	T	G	0.140401	0.000446724	0.97	0.0103858	32860	Weak
Outcome	ASAT	rs378114	20	44538427	C	T	0.752669	0.00237537	0.78	0.00833807	32860	Weak
Outcome	ASAT	rs56279239	20	44627912	A	G	0.124251	-0.00297599	0.79	0.0109704	32860	Weak
Outcome	ASAT	rs1535044	20	44739156	A	G	0.306134	0.00708156	0.37	0.00783196	32860	Weak
Outcome	ASAT	rs2425795	20	44868295	T	C	0.680041	0.0118716	0.12	0.00773631	32860	Weak
Outcome	ASAT	rs12480769	20	44892799	C	T	0.015954	-0.014981	0.61	0.0292784	32860	Weak
Outcome	ASAT	rs16991213	20	44969139	A	G	0.074485	0.00894391	0.52	0.013765	32860	Weak
Outcome	ASAT	rs74549098	20	45019006	C	T	0.022286	0.00665792	0.79	0.0246187	32860	Weak
Outcome	ASAT	rs143643742	20	45975692	G	A	0.010927	-0.0543256	0.13	0.0354848	32860	Weak
Outcome	ASAT	rs13041999	20	46355767	A	G	0.20343	-0.0146339	0.1	0.0089785	32860	Weak
Outcome	ASAT	rs4810704	20	46441156	G	A	0.316071	0.00638962	0.41	0.00773851	32860	Weak
Outcome	ASAT	rs1970789	20	46485616	A	G	0.201838	-0.00921324	0.3	0.00895669	32860	Weak
Outcome	ASAT	rs730944	20	46795953	T	C	0.202866	0.00843354	0.35	0.0089402	32860	Weak
Outcome	ASAT	rs546905567	20	47082687	CG	C	0.38951	0.000417	0.95	0.00733357	32860	Weak
Outcome	ASAT	rs1885290	20	47445579	T	C	0.343903	-0.00877581	0.25	0.00755085	32860	Weak
Outcome	ASAT	rs4810892	20	47525635	A	G	0.130779	0.00414529	0.7	0.01066	32860	Weak
Outcome	ASAT	rs145581996	20	47919953	T	C	0.013814	0.038994	0.21	0.0313718	32860	Weak
Outcome	ASAT	rs184662882	20	48352594	A	G	0.012672	-0.0364015	0.28	0.0337651	32860	Weak
Outcome	ASAT	rs13042846	20	48665191	G	A	0.31231	0.0131098	0.097	0.00789615	32860	Weak
Outcome	ASAT	rs4811031	20	48956954	G	A	0.347789	0.00629885	0.4	0.00752319	32860	Weak
Outcome	ASAT	rs6020789	20	49462149	T	C	0.213606	0.00897484	0.31	0.00878248	32860	Weak
Outcome	ASAT	rs6126114	20	49498374	C	T	0.270689	0.00168144	0.83	0.00804675	32860	Weak
Outcome	ASAT	rs144668863	20	49581895	G	A	0.013178	-0.00800227	0.8	0.0316063	32860	Weak
Outcome	ASAT	rs6126303	20	50307132	T	C	0.367751	-0.00438016	0.55	0.0074157	32860	Weak
Outcome	ASAT	rs6096550	20	50348801	G	A	0.579314	0.00953222	0.19	0.00725018	32860	Weak
Outcome	ASAT	rs199895110	20	50434415	GA	G	0.164961	-0.0062943	0.52	0.00988551	32860	Weak
Outcome	ASAT	rs370485355	20	50649303	CA	C	0.378124	0.0201725	0.019	0.00859529	32860	Weak
Outcome	ASAT	rs6021790	20	50820509	G	T	0.376927	-0.00976353	0.19	0.00742286	32860	Weak
Outcome	ASAT	rs6096972	20	51090881	G	A	0.297159	-0.019807	0.013	0.00798121	32860	Weak
Outcome	ASAT	rs74687627	20	51100982	T	C	0.083448	-0.0198224	0.13	0.0131028	32860	Weak
Outcome	ASAT	rs372612860	20	51158494	CTT	C	0.677948	0.00914051	0.24	0.00778238	32860	Weak
Outcome	ASAT	rs201015465	20	51170575	TTATAAA	T	0.54004	0.00972945	0.18	0.00726209	32860	Weak
Outcome	ASAT	rs35277443	20	51233000	A	C	0.21836	-0.0218331	0.012	0.00870651	32860	Weak
Outcome	ASAT	rs538870204	20	51541877	AT	A	0.130827	0.0192077	0.072	0.0106911	32860	Weak
Outcome	ASAT	rs16997831	20	51884298	T	C	0.045087	0.0266332	0.12	0.0171974	32860	Weak
Outcome	ASAT	rs158522	20	52724387	C	T	0.427079	0.000833024	0.91	0.00729496	32860	Weak
Outcome	ASAT	rs4809978	20	53512881	C	T	0.079984	0.00177703	0.89	0.0131349	32860	Weak
Outcome	ASAT	rs6023724	20	53551244	C	T	0.233744	-0.00216132	0.82	0.00954154	32860	Weak
Outcome	ASAT	rs2247627	20	54145086	A	G	0.335079	0.00440914	0.56	0.00762799	32860	Weak
Outcome	ASAT	rs145562025	20	54261118	T	C	0.026649	0.0092537	0.68	0.0228079	32860	Weak
Outcome	ASAT	rs6024408	20	54357906	T	C	0.296741	0.00192527	0.81	0.00781367	32860	Weak
Outcome	ASAT	rs6070014	20	55758243	G	A	0.94589	0.0051963	0.74	0.015833	32860	Weak
Outcome	ASAT	rs112742238	20	55798289	AAAG	A	0.619941	-0.00744525	0.32	0.00749838	32860	Weak
Outcome	ASAT	rs2426733	20	56021323	A	G	0.34758	-0.00380738	0.61	0.0075561	32860	Weak
Outcome	ASAT	rs2865440	20	56611193	A	G	0.438713	-0.00101088	0.89	0.00721876	32860	Weak
Outcome	ASAT	rs73183223	20	57031390	G	A	0.221486	-0.0076133	0.38	0.00874629	32860	Weak
Outcome	ASAT	rs6070609	20	57370067	G	A	0.823698	0.0107257	0.26	0.00945817	32860	Weak
Outcome	ASAT	rs76602912	20	57459868	C	T	0.023099	-0.0345507	0.15	0.0238075	32860	Weak
Outcome	ASAT	rs185799410	20	57466093	T	G	0.025187	-0.0329101	0.16	0.023145	32860	Weak
Outcome	ASAT	rs142661642	20	57502519	T	C	0.00959	0.0124741	0.74	0.036975	32860	Weak
Outcome	ASAT	rs3026599	20	57885817	T	C	0.080343	0.0107704	0.43	0.0136741	32860	Weak
Outcome	ASAT	rs6015535	20	58203911	T	C	0.717212	-0.00855661	0.29	0.00805333	32860	Weak
Outcome	ASAT	rs6100581	20	58355561	G	A	0.243974	0.0105488	0.21	0.00834696	32860	Weak
Outcome	ASAT	rs4812161	20	58829160	T	C	0.253362	-0.000877866	0.92	0.00836285	32860	Weak
Outcome	ASAT	rs56356489	20	58885580	A	G	0.151083	-0.000121893	0.99	0.00998473	32860	Weak
Outcome	ASAT	rs75067554	20	59084776	T	C	0.104401	-0.00834329	0.47	0.0116657	32860	Weak
Outcome	ASAT	rs546461978	20	59858040	T	C	0.548714	0.0157507	0.041	0.00770635	32860	Weak
Outcome	ASAT	rs2027539	20	59859222	T	C	0.540676	0.00833749	0.25	0.00721035	32860	Weak
Outcome	ASAT	rs6142860	20	59985521	T	C	0.167036	-0.016057	0.12	0.0103792	32860	Weak
Outcome	ASAT	rs80055580	20	60500006	T	G	0.094807	0.00278892	0.83	0.0127884	32860	Weak
Outcome	ASAT	rs74177986	20	60973177	A	G	0.551492	0.0113295	0.12	0.0072224	32860	Weak
Outcome	ASAT	rs6089364	20	60986958	A	G	0.322498	-0.00202712	0.79	0.00772152	32860	Weak
Outcome	ASAT	rs6090389	20	61337313	A	C	0.46873	-0.0150015	0.038	0.00724653	32860	Weak
Outcome	ASAT	rs13038939	20	61443636	A	G	0.281289	0.00149958	0.85	0.00797546	32860	Weak
Outcome	ASAT	rs2427523	20	61765952	A	T	0.027137	0.00299612	0.9	0.023388	32860	Weak
Outcome	ASAT	rs437427	20	62154924	A	G	0.151964	0.0105154	0.29	0.010005	32860	Weak
Outcome	ASAT	rs41298344	20	62294045	A	C	0.054002	-0.0446935	0.0053	0.0160215	32860	Weak
Outcome	ASAT	rs34538116	20	62308430	T	C	0.189036	-0.0124157	0.18	0.00928342	32860	Weak
Outcome	ASAT	rs4809240	20	62480836	A	G	0.072239	-0.0409036	0.0037	0.0140798	32860	Weak
Outcome	ASAT	rs529858778	20	62596396	T	C	0.406553	-0.0017699	0.82	0.00799803	32860	Weak
Outcome	ASAT	rs35478345	20	62846437	C	T	0.154383	0.00430761	0.66	0.00989461	32860	Weak
Outcome	ASAT	rs6089798	20	62859179	G	A	0.129051	-0.00913207	0.39	0.0106838	32860	Weak
Outcome	ASAT	rs201968015	21	14878052	A	G	0.012932	-0.0137065	0.7	0.0349893	32860	Weak
Outcome	ASAT	rs8130225	21	15707070	A	C	0.18888	0.00393889	0.67	0.00913552	32860	Weak
Outcome	ASAT	rs117933573	21	16235764	A	G	0.027359	-0.00666814	0.76	0.0219175	32860	Weak
Outcome	ASAT	rs1969600	21	16414774	G	A	0.761343	0.0133125	0.12	0.0085019	32860	Weak
Outcome	ASAT	rs2824052	21	18171830	C	T	0.305964	-0.00568128	0.47	0.00779728	32860	Weak
Outcome	ASAT	rs144729367	21	18231636	C	G	0.626269	0.00121431	0.87	0.00743004	32860	Weak
Outcome	ASAT	rs73194783	21	18511112	A	G	0.025608	0.00355507	0.88	0.0228792	32860	Weak
Outcome	ASAT	rs188725362	21	18540223	T	C	0.507649	-0.00792478	0.27	0.0072152	32860	Weak
Outcome	ASAT	rs2824408	21	19011631	C	A	0.192544	0.0118907	0.19	0.00905804	32860	Weak
Outcome	ASAT	rs728014	21	19046786	T	C	0.319127	-0.0121843	0.11	0.00771977	32860	Weak
Outcome	ASAT	rs8130508	21	19049865	A	G	0.28714	-0.00992111	0.22	0.00800345	32860	Weak
Outcome	ASAT	rs11911119	21	20043037	C	T	0.267983	0.00174023	0.83	0.00809355	32860	Weak
Outcome	ASAT	rs79151526	21	20413733	A	G	0.01331	-0.0507414	0.13	0.0331542	32860	Weak
Outcome	ASAT	rs1893645	21	20671326	C	T	0.31911	-0.000688462	0.93	0.00780195	32860	Weak
Outcome	ASAT	rs73211494	21	21673011	G	A	0.162661	0.0104183	0.3	0.0100956	32860	Weak
Outcome	ASAT	rs138969909	21	21970859	C	T	0.015392	0.010635	0.73	0.0305255	32860	Weak
Outcome	ASAT	rs7283807	21	22539376	T	C	0.535508	0.00305977	0.67	0.0072776	32860	Weak
Outcome	ASAT	rs182238536	21	22559477	G	A	0.016978	-0.0375847	0.2	0.0296172	32860	Weak
Outcome	ASAT	rs201698643	21	22645254	TCACACACACACACACA	T	0.678149	0.00317354	0.7	0.00834182	32860	Weak
Outcome	ASAT	rs986917	21	22869596	A	G	0.493868	-0.00251011	0.73	0.00723416	32860	Weak
Outcome	ASAT	rs73330712	21	22930045	C	A	0.051619	0.0165483	0.31	0.0162922	32860	Weak
Outcome	ASAT	rs77228958	21	23356302	C	T	0.029366	0.00473856	0.84	0.0232345	32860	Weak
Outcome	ASAT	rs149615912	21	23880499	T	C	0.019161	0.0337134	0.21	0.0266528	32860	Weak
Outcome	ASAT	rs144080787	21	24944484	G	A	0.025345	0.0167008	0.46	0.0228265	32860	Weak
Outcome	ASAT	rs1015635	21	25096710	A	C	0.470693	0.0150887	0.036	0.00721073	32860	Weak
Outcome	ASAT	rs12483689	21	25403033	A	G	0.983566	0.0193057	0.49	0.0279894	32860	Weak
Outcome	ASAT	rs2849959	21	25486725	G	T	0.60133	0.00632767	0.39	0.00734164	32860	Weak
Outcome	ASAT	rs10675503	21	26415264	AGAT	A	0.258614	-0.00130372	0.87	0.00818131	32860	Weak
Outcome	ASAT	rs138637028	21	26499104	T	C	0.018517	0.0167776	0.53	0.0267384	32860	Weak
Outcome	ASAT	rs71329850	21	28024983	CAT	C	0.213054	-0.0121069	0.19	0.00923299	32860	Weak
Outcome	ASAT	rs2830379	21	28057719	C	T	0.291745	-0.0039091	0.62	0.00789471	32860	Weak
Outcome	ASAT	rs113179773	21	28059082	T	C	0.047208	0.0243474	0.17	0.0177675	32860	Weak
Outcome	ASAT	rs2830518	21	28162577	C	T	0.564114	0.00123405	0.86	0.00720212	32860	Weak
Outcome	ASAT	rs2830538	21	28172706	T	C	0.690123	-0.00511254	0.51	0.00777119	32860	Weak
Outcome	ASAT	rs8130244	21	30076892	C	A	0.155122	-0.0057529	0.56	0.0099465	32860	Weak
Outcome	ASAT	rs55719221	21	30441028	T	C	0.235648	-0.0122032	0.15	0.00840221	32860	Weak
Outcome	ASAT	rs1888437	21	30584944	T	C	0.625597	-0.00840812	0.26	0.00739935	32860	Weak
Outcome	ASAT	rs185927383	21	31493888	T	C	0.011398	-0.0549151	0.13	0.0363762	32860	Weak
Outcome	ASAT	rs2832747	21	31646807	T	C	0.469491	0.0202253	0.0048	0.00717317	32860	Weak
Outcome	ASAT	rs145173055	21	32311045	T	G	0.012096	0.00601636	0.86	0.0353583	32860	Weak
Outcome	ASAT	rs2833305	21	32521396	C	T	0.405029	-0.00198939	0.79	0.0073464	32860	Weak
Outcome	ASAT	rs4817467	21	33525808	C	T	0.302418	0.0010254	0.9	0.00821567	32860	Weak
Outcome	ASAT	rs11700855	21	34270051	G	A	0.0951	-0.00647148	0.6	0.0123079	32860	Weak
Outcome	ASAT	rs11911432	21	34370555	G	T	0.227784	0.00564084	0.51	0.00859684	32860	Weak
Outcome	ASAT	rs28488669	21	34592050	G	A	0.27449	0.00573066	0.48	0.0080505	32860	Weak
Outcome	ASAT	rs8128362	21	34801876	C	T	0.873672	-0.0186855	0.083	0.0107885	32860	Weak
Outcome	ASAT	rs144948842	21	35507046	A	G	0.013275	0.0100927	0.76	0.0329683	32860	Weak
Outcome	ASAT	rs57846894	21	37636471	C	T	0.084757	0.0164184	0.2	0.012924	32860	Weak
Outcome	ASAT	rs2854045	21	38097501	G	A	0.03087	0.0284066	0.18	0.0212145	32860	Weak
Outcome	ASAT	rs2843633	21	38328886	A	C	0.617138	0.000400556	0.96	0.00745869	32860	Weak
Outcome	ASAT	rs73399865	21	38704406	G	A	0.128051	-0.0236567	0.03	0.0108822	32860	Weak
Outcome	ASAT	rs561276058	21	38740405	GGGGCCGGGCC	G	0.105016	-0.0126792	0.29	0.0119723	32860	Weak
Outcome	ASAT	rs1803439	21	38885442	G	A	0.345583	-0.00966744	0.2	0.00755378	32860	Weak
Outcome	ASAT	rs112881807	21	39005584	C	T	0.016882	0.0753951	0.0073	0.0281171	32860	Weak
Outcome	ASAT	rs2836253	21	39633723	T	C	0.187488	-0.0145894	0.12	0.00926256	32860	Weak
Outcome	ASAT	rs35390080	21	39725608	G	T	0.16982	0.00721893	0.48	0.0102019	32860	Weak
Outcome	ASAT	rs549262605	21	39801506	C	T	0.029735	-0.00920377	0.71	0.0249404	32860	Weak
Outcome	ASAT	rs77378500	21	39894111	A	G	0.015616	-0.0322898	0.3	0.031042	32860	Weak
Outcome	ASAT	rs79814318	21	39983571	C	T	0.04351	-0.00672451	0.71	0.0179763	32860	Weak
Outcome	ASAT	rs62219301	21	40111205	A	G	0.278782	0.0045745	0.57	0.00798448	32860	Weak
Outcome	ASAT	rs8132491	21	40288577	A	G	0.31115	-0.0179991	0.023	0.007917	32860	Weak
Outcome	ASAT	rs28587509	21	40497681	A	C	0.292467	0.0078972	0.32	0.00789356	32860	Weak
Outcome	ASAT	rs77090950	21	40677693	A	G	0.368615	-0.00252552	0.73	0.00737817	32860	Weak
Outcome	ASAT	rs2070865	21	40715519	T	C	0.455009	0.00566671	0.43	0.00716272	32860	Weak
Outcome	ASAT	rs3216359	21	40718354	GA	G	0.344803	-0.00433065	0.56	0.00752574	32860	Weak
Outcome	ASAT	rs143778837	21	41141673	A	C	0.009976	-0.00219087	0.95	0.0373765	32860	Weak
Outcome	ASAT	rs2837767	21	42029893	C	T	0.493894	-0.00362393	0.62	0.0073157	32860	Weak
Outcome	ASAT	rs138467867	21	42339694	T	C	0.025825	0.0354331	0.13	0.0234252	32860	Weak
Outcome	ASAT	rs2837984	21	42617037	T	G	0.707273	-0.00627896	0.43	0.00792755	32860	Weak
Outcome	ASAT	rs34956736	21	42765638	TG	T	0.04713	0.0221348	0.2	0.017153	32860	Weak
Outcome	ASAT	rs467960	21	42812891	T	C	0.60321	0.00352172	0.63	0.00736081	32860	Weak
Outcome	ASAT	rs6586338	21	43334260	G	A	0.434391	0.00370798	0.62	0.00747138	32860	Weak
Outcome	ASAT	rs140382024	21	43355916	A	G	0.030262	0.0233132	0.31	0.023086	32860	Weak
Outcome	ASAT	rs220113	21	43525120	A	G	0.578935	-0.00920197	0.2	0.00723905	32860	Weak
Outcome	ASAT	rs35304799	21	43557157	T	C	0.063359	-0.00921734	0.53	0.0147709	32860	Weak
Outcome	ASAT	rs865928	21	44062833	A	G	0.910193	0.00533353	0.67	0.0126057	32860	Weak
Outcome	ASAT	rs71320567	21	44278409	A	G	0.058034	-0.0275955	0.074	0.0154534	32860	Weak
Outcome	ASAT	rs17004584	21	45019965	T	C	0.199181	-0.00639069	0.48	0.00904928	32860	Weak
Outcome	ASAT	rs201303839	21	45161334	CG	C	0.090586	0.00595227	0.67	0.0139056	32860	Weak
Outcome	ASAT	rs62220377	21	45722811	C	A	0.051656	0.0127903	0.44	0.0164294	32860	Weak
Outcome	ASAT	rs4818715	21	45781644	G	A	0.214407	0.0085964	0.33	0.00875728	32860	Weak
Outcome	ASAT	rs75727427	21	46333873	T	C	0.130245	0.00569688	0.6	0.0107687	32860	Weak
Outcome	ASAT	rs8133767	21	46485239	C	T	0.090675	0.0129597	0.3	0.0124551	32860	Weak
Outcome	ASAT	rs8131252	21	46745641	G	A	0.615302	-0.00804241	0.31	0.00795713	32860	Weak
Outcome	ASAT	rs2838986	21	47145374	G	A	0.815058	-0.00126365	0.89	0.00922078	32860	Weak
Outcome	ASAT	rs11910506	21	47966504	T	C	0.086332	0.0376687	0.0057	0.0136224	32860	Weak
Outcome	ASAT	rs5747006	22	17617137	A	G	0.177983	0.00357177	0.72	0.00987042	32860	Weak
Outcome	ASAT	rs117611280	22	18407866	C	A	0.029821	-0.0170267	0.42	0.0212	32860	Weak
Outcome	ASAT	rs76013843	22	18421519	A	G	0.017499	-0.00038385	0.99	0.027293	32860	Weak
Outcome	ASAT	rs4819653	22	18476779	A	C	0.122557	0.00215173	0.85	0.0111294	32860	Weak
Outcome	ASAT	rs190203352	22	19605593	C	T	0.083108	-0.00560028	0.7	0.0144907	32860	Weak
Outcome	ASAT	rs118185251	22	19815171	C	T	0.018151	0.000682207	0.98	0.0279228	32860	Weak
Outcome	ASAT	rs13056165	22	19959011	A	G	0.152044	-0.0105079	0.3	0.0100714	32860	Weak
Outcome	ASAT	rs9605043	22	19974344	G	A	0.330811	-0.000376479	0.96	0.00758402	32860	Weak
Outcome	ASAT	rs1974652	22	20134147	G	A	0.25383	-0.00531714	0.52	0.00825522	32860	Weak
Outcome	ASAT	rs12171242	22	20149808	C	T	0.829343	-0.00949893	0.37	0.0105419	32860	Weak
Outcome	ASAT	rs362164	22	20753101	C	T	0.705333	-0.0041624	0.6	0.00794423	32860	Weak
Outcome	ASAT	rs76433981	22	21374585	C	T	0.01263	-0.0400408	0.25	0.0348837	32860	Weak
Outcome	ASAT	rs41282591	22	21804903	T	C	0.036641	0.0112761	0.56	0.0192699	32860	Weak
Outcome	ASAT	rs11089637	22	21979096	C	T	0.156021	-0.00706383	0.48	0.0100344	32860	Weak
Outcome	ASAT	rs1530229	22	22300678	G	A	0.189905	0.0109458	0.23	0.00919578	32860	Weak
Outcome	ASAT	rs7293130	22	22471635	A	G	0.268469	0.00951257	0.24	0.00812871	32860	Weak
Outcome	ASAT	rs35798887	22	24166079	T	C	0.022872	-0.00139995	0.95	0.024415	32860	Weak
Outcome	ASAT	rs149388658	22	24207076	C	T	0.086259	-0.00583466	0.65	0.0129398	32860	Weak
Outcome	ASAT	rs151170921	22	24246872	T	C	0.024639	-0.0237262	0.33	0.0243548	32860	Weak
Outcome	ASAT	rs55704252	22	24745329	A	G	0.057984	0.0038562	0.8	0.0154792	32860	Weak
Outcome	ASAT	rs17651189	22	24844883	C	T	0.052086	0.0129572	0.42	0.0161153	32860	Weak
Outcome	ASAT	rs4822541	22	25171553	A	C	0.219283	-0.00447144	0.61	0.00866958	32860	Weak
Outcome	ASAT	rs6004301	22	25224380	A	G	0.376076	-0.0120651	0.11	0.00746015	32860	Weak
Outcome	ASAT	rs133878	22	26157309	C	G	0.042345	0.0123405	0.59	0.0227816	32860	Weak
Outcome	ASAT	rs137190	22	26675608	G	A	0.548584	0.00403715	0.58	0.00726757	32860	Weak
Outcome	ASAT	rs4822752	22	27011420	T	C	0.514806	-0.00940145	0.19	0.00714229	32860	Weak
Outcome	ASAT	rs136516	22	27242642	G	A	0.415153	0.013376	0.066	0.00727819	32860	Weak
Outcome	ASAT	rs73167492	22	27309490	A	G	0.015102	0.0265628	0.44	0.0345902	32860	Weak
Outcome	ASAT	rs17428730	22	27435450	T	G	0.148833	-0.00247642	0.81	0.0101416	32860	Weak
Outcome	ASAT	rs4274686	22	27491848	C	T	0.923643	-0.00317726	0.81	0.0134974	32860	Weak
Outcome	ASAT	rs56020504	22	27520769	A	G	0.228094	0.00390933	0.65	0.00855121	32860	Weak
Outcome	ASAT	rs112410120	22	27761922	T	C	0.012159	-0.0264659	0.44	0.0342774	32860	Weak
Outcome	ASAT	rs6005484	22	27902981	T	C	0.34551	0.00814644	0.28	0.00760248	32860	Weak
Outcome	ASAT	rs56275083	22	28071536	A	G	0.024877	0.00907935	0.69	0.0230909	32860	Weak
Outcome	ASAT	rs5762373	22	28233386	G	A	0.133505	0.00681728	0.54	0.0110308	32860	Weak
Outcome	ASAT	rs112776192	22	29759526	G	A	0.14724	0.00805995	0.43	0.0101402	32860	Weak
Outcome	ASAT	rs174774	22	29779884	C	T	0.944064	-0.00548922	0.73	0.0156371	32860	Weak
Outcome	ASAT	rs12167058	22	29907401	T	C	0.33252	-0.00106138	0.89	0.00761337	32860	Weak
Outcome	ASAT	rs9614123	22	30371350	G	A	0.247097	-0.022774	0.006	0.0082917	32860	Weak
Outcome	ASAT	rs1807711	22	30591169	A	G	0.400613	0.00518046	0.48	0.0073149	32860	Weak
Outcome	ASAT	rs877549	22	30672420	A	G	0.112464	-0.000279135	0.98	0.0114619	32860	Weak
Outcome	ASAT	rs182301364	22	30675797	A	C	0.013137	0.031005	0.33	0.0316955	32860	Weak
Outcome	ASAT	rs136309	22	31175525	A	C	0.203282	0.0159435	0.074	0.00891633	32860	Weak
Outcome	ASAT	rs565898775	22	31742627	GC	G	0.24291	-0.00951598	0.26	0.0084291	32860	Weak
Outcome	ASAT	rs2899164	22	31790289	A	G	0.289617	-0.00817576	0.3	0.00790775	32860	Weak
Outcome	ASAT	rs5753630	22	31861950	G	A	0.442014	-0.00713872	0.32	0.00721473	32860	Weak
Outcome	ASAT	rs11703808	22	32024980	G	A	0.632216	0.0105402	0.16	0.00742139	32860	Weak
Outcome	ASAT	rs9619234	22	32208504	G	A	0.241113	0.0127717	0.13	0.00839737	32860	Weak
Outcome	ASAT	rs9609381	22	32303334	T	C	0.086217	-0.00195219	0.88	0.0128051	32860	Weak
Outcome	ASAT	rs5994461	22	32391904	G	A	0.439943	-0.0128658	0.076	0.00725573	32860	Weak
Outcome	ASAT	rs78293816	22	32598529	T	C	0.070238	-0.0154202	0.27	0.0139824	32860	Weak
Outcome	ASAT	rs66576024	22	33599921	T	C	0.225646	-0.00604455	0.48	0.00859848	32860	Weak
Outcome	ASAT	rs71187271	22	33980661	GA	G	0.294251	-0.0142167	0.08	0.00812514	32860	Weak
Outcome	ASAT	rs5749650	22	34111641	C	A	0.235416	-0.000333068	0.97	0.00843018	32860	Weak
Outcome	ASAT	rs117593707	22	34882496	A	G	0.025472	0.0151188	0.51	0.0227927	32860	Weak
Outcome	ASAT	rs61503891	22	35222276	CT	C	0.324273	-0.00576522	0.45	0.00767474	32860	Weak
Outcome	ASAT	rs9607271	22	35923409	T	C	0.453949	0.00866649	0.23	0.00725655	32860	Weak
Outcome	ASAT	rs9610402	22	36531562	T	C	0.135127	-0.00964318	0.36	0.010471	32860	Weak
Outcome	ASAT	rs132684	22	36576223	A	G	0.751727	0.00697681	0.4	0.00834569	32860	Weak
Outcome	ASAT	rs73169689	22	36956347	A	G	0.03097	-0.0398117	0.058	0.0209607	32860	Weak
Outcome	ASAT	rs2284009	22	37078549	T	C	0.129558	0.00698176	0.53	0.0111731	32860	Weak
Outcome	ASAT	rs133713	22	37824715	AAGG	A	0.435878	0.0140482	0.055	0.00732435	32860	Weak
Outcome	ASAT	rs5756783	22	38101153	A	G	0.427006	-0.0146022	0.045	0.00729545	32860	Weak
Outcome	ASAT	rs3788528	22	38146433	C	T	0.477543	-0.00478209	0.5	0.00715863	32860	Weak
Outcome	ASAT	rs117177927	22	38546557	C	T	0.063759	0.00789076	0.59	0.0147065	32860	Weak
Outcome	ASAT	rs196061	22	38825108	G	A	0.478401	0.00779014	0.31	0.00769879	32860	Weak
Outcome	ASAT	rs183814436	22	39504739	A	G	0.01242	0.0159193	0.63	0.0327224	32860	Weak
Outcome	ASAT	rs5995819	22	40535399	A	G	0.256254	0.00645367	0.44	0.00831975	32860	Weak
Outcome	ASAT	rs575460139	22	40610553	GTT	G	0.521123	0.0149345	0.041	0.00729662	32860	Weak
Outcome	ASAT	rs3091342	22	40612156	T	C	0.187633	0.0106739	0.25	0.00920816	32860	Weak
Outcome	ASAT	rs9611338	22	40797647	C	T	0.012812	0.0338319	0.29	0.0318241	32860	Weak
Outcome	ASAT	rs80270068	22	40999221	A	G	0.020192	0.00187876	0.94	0.0255919	32860	Weak
Outcome	ASAT	rs13056300	22	41408754	C	T	0.271772	0.0310582	0.00013	0.00811644	32860	Weak
Outcome	ASAT	rs55947928	22	41516608	G	A	0.279159	-0.0101617	0.2	0.00796704	32860	Weak
Outcome	ASAT	rs202637	22	41853928	G	A	0.817693	-0.020556	0.027	0.00931793	32860	Weak
Outcome	ASAT	rs9607805	22	41854446	T	C	0.729215	-0.0245418	0.0024	0.00808978	32860	Weak
Outcome	ASAT	rs742089	22	42570458	A	G	0.409208	0.00372473	0.61	0.00732869	32860	Weak
Outcome	ASAT	rs12484310	22	42777414	A	G	0.333903	0.00827265	0.29	0.00774438	32860	Weak
Outcome	ASAT	rs563804749	22	42879989	G	C	0.019856	0.045414	0.11	0.0285511	32860	Weak
Outcome	ASAT	rs9611883	22	43158867	T	C	0.324715	0.00512491	0.51	0.00769559	32860	Weak
Outcome	ASAT	rs147134739	22	43234281	CATATAT	C	0.284735	-3.02397e-05	1	0.00851321	32860	Weak
Outcome	ASAT	rs5759252	22	43678024	T	C	0.347073	0.00731898	0.33	0.00756219	32860	Weak
Outcome	ASAT	rs192536548	22	44230291	T	C	0.212963	-0.00243746	0.78	0.00880322	32860	Weak
Outcome	ASAT	rs2284158	22	44539902	A	G	0.470788	-0.00440267	0.54	0.00725354	32860	Weak
Outcome	ASAT	rs139072	22	44554779	G	A	0.895675	0.012825	0.27	0.0117209	32860	Weak
Outcome	ASAT	rs71313388	22	44642734	CACTCTGCACCTGCCTTTGCCGCAGGCTGTCTGT	C	0.759176	-0.0017413	0.84	0.008589	32860	Weak
Outcome	ASAT	rs5764964	22	45092743	G	A	0.22893	0.0188703	0.028	0.00861447	32860	Weak
Outcome	ASAT	rs5765020	22	45190585	A	G	0.160447	0.0030642	0.75	0.00975912	32860	Weak
Outcome	ASAT	rs136684	22	45322792	C	T	0.015582	0.0164067	0.57	0.029037	32860	Weak
Outcome	ASAT	rs5765147	22	45449748	T	C	0.066187	0.0086151	0.55	0.0143998	32860	Weak
Outcome	ASAT	rs6006921	22	45453918	A	G	0.754193	-0.00703905	0.4	0.00843595	32860	Weak
Outcome	ASAT	rs6006938	22	45516206	C	G	0.394534	-0.00714851	0.33	0.00737976	32860	Weak
Outcome	ASAT	rs199513388	22	45813890	G	T	0.385856	-0.0037634	0.61	0.00737215	32860	Weak
Outcome	ASAT	rs147527047	22	46101725	A	G	0.010636	0.0392015	0.27	0.0356515	32860	Weak
Outcome	ASAT	rs28562156	22	46390733	T	C	0.061096	-2.49856e-05	1	0.0150936	32860	Weak
Outcome	ASAT	rs8137243	22	46443835	T	C	0.408929	-0.00185459	0.8	0.00729127	32860	Weak
Outcome	ASAT	rs77252713	22	46474527	T	C	0.165461	0.0108687	0.29	0.0103488	32860	Weak
Outcome	ASAT	rs974227	22	47230553	T	G	0.315092	0.00184608	0.81	0.00771657	32860	Weak
Outcome	ASAT	rs79171310	22	47709168	A	G	0.026309	0.00318408	0.89	0.0225106	32860	Weak
Outcome	ASAT	rs117968114	22	47766339	A	G	0.011452	-0.00075806	0.99	0.0405619	32860	Weak
Outcome	ASAT	rs5767810	22	47968162	T	C	0.163088	-0.000533247	0.96	0.00985086	32860	Weak
Outcome	ASAT	rs62225794	22	48554848	T	C	0.034049	0.00882159	0.67	0.0204764	32860	Weak
Outcome	ASAT	rs9615864	22	48708954	G	A	0.416778	0.0020291	0.78	0.0073106	32860	Weak
Outcome	ASAT	rs12106638	22	48820023	T	C	0.070017	-0.0240523	0.09	0.0141777	32860	Weak
Outcome	ASAT	rs713763	22	48871019	A	G	0.421315	0.00280793	0.7	0.00729025	32860	Weak
Outcome	ASAT	rs34155012	22	48977215	T	C	0.229335	0.00285916	0.75	0.00883635	32860	Weak
Outcome	ASAT	rs67528982	22	49070489	AC	A	0.166375	-0.00729931	0.46	0.00998336	32860	Weak
Outcome	ASAT	rs12170213	22	49302624	C	A	0.450997	-0.011662	0.11	0.00721846	32860	Weak
Outcome	ASAT	rs5769796	22	49408735	A	G	0.236551	-0.0105642	0.22	0.00854144	32860	Weak
Outcome	ASAT	rs5769826	22	49427679	T	C	0.617405	0.00218074	0.77	0.00743709	32860	Weak
Outcome	ASAT	rs55849841	22	49489913	G	A	0.116954	0.00960503	0.4	0.0113007	32860	Weak
Outcome	ASAT	rs116878178	22	49500861	C	T	0.013245	-0.0436257	0.17	0.032061	32860	Weak
Outcome	ASAT	rs74987819	22	49599953	T	G	0.098999	-0.00279121	0.82	0.012015	32860	Weak
Outcome	ASAT	rs739085	22	49613592	C	T	0.874533	-0.000444191	0.97	0.0108197	32860	Weak
Outcome	ASAT	rs144961319	22	49669486	G	T	0.087413	-0.0191957	0.15	0.0134582	32860	Weak
Outcome	ASAT	rs149266090	22	50326116	T	C	0.050749	-0.00798919	0.68	0.0195249	32860	Weak
Outcome	ASAT	rs137888	22	50464496	A	G	0.490201	-0.00174525	0.81	0.00719439	32860	Weak
Outcome	ASAT	rs117588167	22	50624257	T	C	0.196665	0.000723315	0.94	0.00915284	32860	Weak
Outcome	ASAT	rs28470336	22	50722167	C	T	0.054993	0.0165451	0.3	0.0158218	32860	Weak
Outcome	ASAT	rs148762611	22	50769029	G	A	0.348725	-0.000804821	0.92	0.00755055	32860	Weak
Outcome	ASAT	rs756014	22	50883961	A	G	0.613804	0.00290311	0.69	0.00730381	32860	Weak
Outcome	ASAT	rs139954992	22	50992048	A	G	0.020064	0.000788186	0.98	0.0267114	32860	Weak
Outcome	ASAT	rs13054536	22	51138535	A	C	0.687145	0.0080722	0.3	0.0077106	32860	Weak
Outcome	ASAT	rs17329331	3	247241	T	C	0.196427	-0.00184591	0.84	0.00905729	32860	Weak
Outcome	ASAT	rs11714407	3	258123	G	A	0.325006	-0.00668144	0.38	0.00768664	32860	Weak
Outcome	ASAT	rs529707283	3	799788	TA	T	0.011929	-0.00478128	0.89	0.0336794	32860	Weak
Outcome	ASAT	rs4583640	3	934450	T	G	0.677467	-0.00458451	0.55	0.00770496	32860	Weak
Outcome	ASAT	rs17495393	3	1317094	T	G	0.141671	0.00355974	0.73	0.0103197	32860	Weak
Outcome	ASAT	rs73818535	3	1318337	C	T	0.180278	-0.00627863	0.5	0.00938734	32860	Weak
Outcome	ASAT	rs6771147	3	1530388	G	A	0.209288	-0.00514305	0.56	0.0087802	32860	Weak
Outcome	ASAT	rs72995389	3	1690388	C	T	0.143601	0.0126513	0.23	0.0105204	32860	Weak
Outcome	ASAT	rs72996051	3	2435384	C	T	0.268598	-0.00928476	0.26	0.00817522	32860	Weak
Outcome	ASAT	rs2174019	3	2472667	G	A	0.336621	0.00221224	0.77	0.00760489	32860	Weak
Outcome	ASAT	rs4143131	3	2568476	G	T	0.50873	-0.00511905	0.48	0.00719541	32860	Weak
Outcome	ASAT	rs17018664	3	2731672	T	C	0.197707	-0.0063711	0.49	0.00913513	32860	Weak
Outcome	ASAT	rs13353511	3	3688571	A	G	0.373598	0.000722048	0.92	0.00738534	32860	Weak
Outcome	ASAT	rs769618	3	3788916	T	C	0.690328	0.00831707	0.28	0.00776308	32860	Weak
Outcome	ASAT	rs11130002	3	4392744	C	T	0.303779	0.0162474	0.039	0.0078737	32860	Weak
Outcome	ASAT	rs75001752	3	4436714	A	G	0.052862	-0.000529736	0.97	0.015946	32860	Weak
Outcome	ASAT	rs9311399	3	4763456	C	A	0.640635	1.44363e-05	1	0.00746083	32860	Weak
Outcome	ASAT	rs140252770	3	5038370	C	T	0.017061	0.0470584	0.095	0.0282207	32860	Weak
Outcome	ASAT	rs115792472	3	5062527	T	C	0.01318	0.0388473	0.23	0.0324178	32860	Weak
Outcome	ASAT	rs6791121	3	5926673	T	C	0.190648	-0.00172096	0.85	0.00911366	32860	Weak
Outcome	ASAT	rs1533434	3	6828364	G	A	0.571531	-0.000703074	0.92	0.00721551	32860	Weak
Outcome	ASAT	rs12637466	3	7321909	A	G	0.42346	-0.000697185	0.92	0.00723964	32860	Weak
Outcome	ASAT	rs3864066	3	7673743	G	A	0.664971	-0.0139327	0.065	0.00754905	32860	Weak
Outcome	ASAT	rs9837731	3	8278329	T	C	0.214919	0.0134406	0.13	0.00885513	32860	Weak
Outcome	ASAT	rs62243367	3	8801734	A	G	0.023973	0.00772223	0.74	0.0237377	32860	Weak
Outcome	ASAT	rs79896191	3	8808411	T	G	0.059032	-0.015204	0.32	0.0152663	32860	Weak
Outcome	ASAT	rs341791	3	9024017	G	A	0.707213	0.00197415	0.8	0.00788311	32860	Weak
Outcome	ASAT	rs17032984	3	10529069	T	G	0.112701	-0.00921696	0.43	0.011566	32860	Weak
Outcome	ASAT	rs4470492	3	10586843	C	T	0.117766	0.00624173	0.57	0.0111178	32860	Weak
Outcome	ASAT	rs892606	3	10675569	A	G	0.024958	0.0216685	0.36	0.0234304	32860	Weak
Outcome	ASAT	rs75883056	3	11330291	A	G	0.010849	0.0184509	0.59	0.034355	32860	Weak
Outcome	ASAT	rs6768611	3	11434465	A	G	0.668068	-0.00502195	0.51	0.00764954	32860	Weak
Outcome	ASAT	rs2454506	3	11493311	C	A	0.769966	-0.00239995	0.78	0.00879358	32860	Weak
Outcome	ASAT	rs2600243	3	12111192	G	A	0.74531	-0.0015231	0.85	0.00820975	32860	Weak
Outcome	ASAT	rs310746	3	12259616	T	C	0.893329	-0.0019681	0.86	0.0115624	32860	Weak
Outcome	ASAT	rs35732444	3	12614104	TT	T	0.152346	-0.0107497	0.29	0.0101497	32860	Weak
Outcome	ASAT	rs34396520	3	12673823	CA	C	0.36416	0.00505938	0.51	0.00760256	32860	Weak
Outcome	ASAT	rs113970960	3	12738547	T	C	0.424904	0.0054672	0.45	0.00727372	32860	Weak
Outcome	ASAT	rs62232956	3	13143509	T	C	0.018156	-0.0116006	0.67	0.0271406	32860	Weak
Outcome	ASAT	rs3856817	3	13144375	C	T	0.097774	0.00323713	0.79	0.0120949	32860	Weak
Outcome	ASAT	rs58221242	3	13304929	T	G	0.209689	-0.000549642	0.95	0.00897946	32860	Weak
Outcome	ASAT	rs4684188	3	14285392	A	G	0.434412	0.00823881	0.25	0.00723558	32860	Weak
Outcome	ASAT	rs12638941	3	14460915	T	C	0.57611	0.00125271	0.86	0.00733025	32860	Weak
Outcome	ASAT	rs79947800	3	14632190	T	C	0.04883	0.0138676	0.4	0.0166059	32860	Weak
Outcome	ASAT	rs7633767	3	14670605	C	T	0.843878	0.00208014	0.83	0.00983834	32860	Weak
Outcome	ASAT	rs114223311	3	15114724	C	T	0.011219	0.0575121	0.093	0.0342244	32860	Weak
Outcome	ASAT	rs569214618	3	15204302	AC	A	0.358557	0.0120985	0.11	0.00750524	32860	Weak
Outcome	ASAT	rs73039496	3	16407760	A	C	0.095854	6.47624e-05	1	0.0123433	32860	Weak
Outcome	ASAT	rs137926116	3	17132561	T	C	0.013849	0.0151799	0.63	0.0310978	32860	Weak
Outcome	ASAT	rs2470578	3	17330092	A	G	0.485298	0.00208633	0.77	0.00717219	32860	Weak
Outcome	ASAT	rs9310527	3	17661762	G	A	0.493229	-0.0060164	0.4	0.00712285	32860	Weak
Outcome	ASAT	rs556500778	3	17720571	G	GA	0.557503	-0.000412069	0.95	0.00721572	32860	Weak
Outcome	ASAT	rs4438689	3	17830887	G	A	0.478668	-0.00376761	0.6	0.00714814	32860	Weak
Outcome	ASAT	rs2033379	3	17851238	G	A	0.478724	-0.00367975	0.61	0.00714395	32860	Weak
Outcome	ASAT	rs4688905	3	18158662	A	G	0.491691	0.00316308	0.66	0.00724074	32860	Weak
Outcome	ASAT	rs9816673	3	18543913	C	T	0.307384	-7.70699e-05	0.99	0.0077955	32860	Weak
Outcome	ASAT	rs336613	3	18632025	A	G	0.593629	0.0194038	0.0077	0.00728568	32860	Weak
Outcome	ASAT	rs4619804	3	18674644	C	A	0.737127	0.0212486	0.0091	0.00814092	32860	Weak
Outcome	ASAT	rs142228893	3	18730067	CCTTCT	C	0.331577	0.00334875	0.66	0.00768665	32860	Weak
Outcome	ASAT	rs201258071	3	18733827	C	G	0.295743	0.00325977	0.68	0.00782724	32860	Weak
Outcome	ASAT	rs34483578	3	19085896	T	C	0.110648	0.00360493	0.76	0.0115535	32860	Weak
Outcome	ASAT	rs115739189	3	19310009	T	C	0.0109	0.0381523	0.28	0.0353007	32860	Weak
Outcome	ASAT	rs146405018	3	19975932	CCTCTCT	C	0.643788	0.0147465	0.049	0.00750115	32860	Weak
Outcome	ASAT	rs1113746	3	20601131	T	C	0.829986	-0.00457864	0.63	0.00950311	32860	Weak
Outcome	ASAT	rs2102074	3	20822166	G	A	0.083184	0.00943597	0.47	0.0129586	32860	Weak
Outcome	ASAT	rs13066163	3	21058099	C	T	0.551974	-0.00129943	0.86	0.00720623	32860	Weak
Outcome	ASAT	rs13086092	3	21077375	G	T	0.477274	0.0010681	0.88	0.00717965	32860	Weak
Outcome	ASAT	rs77815078	3	21234943	G	T	0.136184	-0.00394528	0.71	0.0104887	32860	Weak
Outcome	ASAT	rs111518526	3	21524172	G	A	0.008217	0.00139984	0.97	0.0396187	32860	Weak
Outcome	ASAT	rs78626711	3	21789365	A	G	0.07625	-0.00703165	0.6	0.0134519	32860	Weak
Outcome	ASAT	rs779166	3	22103304	T	C	0.504108	0.00126349	0.86	0.00716733	32860	Weak
Outcome	ASAT	rs201493800	3	22165358	AAAACC	A	0.249763	0.0161627	0.057	0.00850838	32860	Weak
Outcome	ASAT	rs13082973	3	22173922	C	T	0.128194	0.0028219	0.79	0.0107268	32860	Weak
Outcome	ASAT	rs1349273	3	22531603	A	C	0.441242	-0.00712473	0.32	0.00720536	32860	Weak
Outcome	ASAT	rs4858471	3	23128203	A	G	0.505484	0.0118556	0.1	0.00729456	32860	Weak
Outcome	ASAT	rs144472355	3	23187317	AT	A	0.184836	0.0024391	0.79	0.00927079	32860	Weak
Outcome	ASAT	rs139822990	3	24750087	A	G	0.013519	0.0343182	0.29	0.0324672	32860	Weak
Outcome	ASAT	rs35025157	3	24993084	C	A	0.279906	-0.0053671	0.5	0.00799506	32860	Weak
Outcome	ASAT	rs73048438	3	25185534	C	T	0.025449	-0.0216917	0.35	0.0232215	32860	Weak
Outcome	ASAT	rs67681308	3	25304167	T	C	0.133027	-0.0166977	0.11	0.0105289	32860	Weak
Outcome	ASAT	rs322672	3	25332732	C	T	0.352379	-0.0083044	0.27	0.00749517	32860	Weak
Outcome	ASAT	rs1153598	3	25569043	G	A	0.137355	-0.00104803	0.92	0.010365	32860	Weak
Outcome	ASAT	rs4681028	3	25628749	T	G	0.210193	0.00154534	0.86	0.00885955	32860	Weak
Outcome	ASAT	rs77264412	3	26453000	G	T	0.068687	-0.0213115	0.13	0.0141039	32860	Weak
Outcome	ASAT	rs67268980	3	26785380	A	G	0.025764	-0.0219963	0.33	0.0225924	32860	Weak
Outcome	ASAT	rs149204679	3	27240644	G	A	0.017063	-0.0220004	0.44	0.028683	32860	Weak
Outcome	ASAT	rs145828477	3	27582629	T	C	0.009911	0.013464	0.71	0.0362842	32860	Weak
Outcome	ASAT	rs34715167	3	29142706	T	C	0.374981	0.00227535	0.76	0.00737254	32860	Weak
Outcome	ASAT	rs567652667	3	29152910	T	C	0.01171	-0.0341445	0.35	0.0362053	32860	Weak
Outcome	ASAT	rs535664964	3	29572196	CA	C	0.388616	0.0068306	0.36	0.00752303	32860	Weak
Outcome	ASAT	rs145684429	3	29611467	AGTTGCATGT	A	0.846468	-0.0157109	0.13	0.0104156	32860	Weak
Outcome	ASAT	rs75517968	3	30340995	G	A	0.01797	0.00355604	0.9	0.0287465	32860	Weak
Outcome	ASAT	rs6549987	3	30423330	T	C	0.12488	-0.011854	0.28	0.0110031	32860	Weak
Outcome	ASAT	rs9823803	3	30838634	C	A	0.508988	-0.00213111	0.77	0.00718314	32860	Weak
Outcome	ASAT	rs77931612	3	32131361	A	G	0.011793	-0.0395265	0.23	0.0329305	32860	Weak
Outcome	ASAT	rs7626634	3	33321616	C	T	0.125847	-0.000169103	0.99	0.0108276	32860	Weak
Outcome	ASAT	rs2971923	3	33445006	A	G	0.522288	0.0038778	0.62	0.00779475	32860	Weak
Outcome	ASAT	rs145357828	3	33822959	T	C	0.029455	-0.00636948	0.77	0.021448	32860	Weak
Outcome	ASAT	rs74919115	3	33838545	C	T	0.053136	0.00220571	0.89	0.0159231	32860	Weak
Outcome	ASAT	rs9879421	3	33982204	C	A	0.677944	-0.011657	0.13	0.00766061	32860	Weak
Outcome	ASAT	rs1317104	3	34452402	T	C	0.55998	-0.00127731	0.86	0.00720991	32860	Weak
Outcome	ASAT	rs35927017	3	34529799	G	T	0.135559	-0.00195882	0.85	0.0105042	32860	Weak
Outcome	ASAT	rs13081272	3	34611326	A	C	0.356083	0.00585002	0.43	0.00745538	32860	Weak
Outcome	ASAT	rs112768430	3	34615068	T	C	0.044309	0.00121577	0.94	0.0175078	32860	Weak
Outcome	ASAT	rs1420505	3	34754830	A	G	0.310361	0.00310918	0.69	0.00773164	32860	Weak
Outcome	ASAT	rs144251471	3	34779669	C	A	0.059505	-0.0185948	0.22	0.0151148	32860	Weak
Outcome	ASAT	rs11129615	3	34814789	C	T	0.20434	-0.0146659	0.1	0.00899039	32860	Weak
Outcome	ASAT	rs372352846	3	34982436	GTA	G	0.38128	-0.00293946	0.7	0.00764378	32860	Weak
Outcome	ASAT	rs55742269	3	35030953	G	T	0.079092	-0.0126624	0.34	0.0133304	32860	Weak
Outcome	ASAT	rs529791263	3	35080124	C	CAGAG	0.120826	-0.0115666	0.29	0.0110075	32860	Weak
Outcome	ASAT	rs6804693	3	35099839	T	C	0.120926	-0.0126694	0.25	0.0109866	32860	Weak
Outcome	ASAT	rs2604853	3	35520338	C	T	0.766865	-0.000296107	0.97	0.00845825	32860	Weak
Outcome	ASAT	rs2197732	3	35713180	G	A	0.530469	-0.00944543	0.19	0.00720052	32860	Weak
Outcome	ASAT	rs2278757	3	35778773	G	A	0.501115	0.0197504	0.0062	0.00721849	32860	Weak
Outcome	ASAT	rs11129667	3	35799061	T	C	0.263807	0.0165135	0.043	0.00814807	32860	Weak
Outcome	ASAT	rs144058572	3	36747610	G	A	0.012915	-0.00449526	0.9	0.0346454	32860	Weak
Outcome	ASAT	rs9834970	3	36856030	C	T	0.500365	-0.0176088	0.014	0.00715708	32860	Weak
Outcome	ASAT	rs6789885	3	36964854	T	C	0.279887	-0.0149271	0.066	0.00812912	32860	Weak
Outcome	ASAT	rs13077801	3	37870175	G	T	0.205582	-0.00379725	0.67	0.00888226	32860	Weak
Outcome	ASAT	rs143005877	3	37875977	T	C	0.037663	-0.0108151	0.58	0.0196875	32860	Weak
Outcome	ASAT	rs71085321	3	38439314	CT	C	0.39082	-0.00681626	0.41	0.00823771	32860	Weak
Outcome	ASAT	rs28362641	3	39149574	T	C	0.171189	0.0179842	0.058	0.00947815	32860	Weak
Outcome	ASAT	rs34557406	3	39215085	G	T	0.36036	-0.00995185	0.2	0.00782434	32860	Weak
Outcome	ASAT	rs72869131	3	39514450	C	T	0.151463	0.00745991	0.46	0.010012	32860	Weak
Outcome	ASAT	rs4016435	3	41250129	T	G	0.036565	-0.0251893	0.19	0.0190461	32860	Weak
Outcome	ASAT	rs60965851	3	42535533	T	C	0.033201	0.00100737	0.96	0.0202836	32860	Weak
Outcome	ASAT	rs4128530	3	43435580	G	A	0.575728	0.0153713	0.034	0.00724548	32860	Weak
Outcome	ASAT	rs34542110	3	43695419	GT	G	0.554473	0.0175221	0.019	0.00745084	32860	Weak
Outcome	ASAT	rs73087080	3	43716622	C	T	0.10795	0.00521586	0.66	0.0117583	32860	Weak
Outcome	ASAT	rs990837	3	43806910	G	T	0.974628	-0.0347183	0.13	0.0227986	32860	Weak
Outcome	ASAT	rs5848679	3	44044401	GTT	G	0.469668	-0.00469819	0.51	0.00719015	32860	Weak
Outcome	ASAT	rs4682718	3	44226332	G	A	0.186471	0.00646338	0.48	0.00919197	32860	Weak
Outcome	ASAT	rs12630752	3	44303185	G	A	0.237045	0.0162667	0.053	0.0084123	32860	Weak
Outcome	ASAT	rs373279726	3	45560982	CA	C	0.424617	0.00116238	0.88	0.00780452	32860	Weak
Outcome	ASAT	rs71095080	3	46222328	TA	T	0.577136	0.0158009	0.032	0.00734819	32860	Weak
Outcome	ASAT	rs4683190	3	46292338	C	T	0.534568	0.0120319	0.093	0.00715794	32860	Weak
Outcome	ASAT	rs140058837	3	46354619	G	A	0.034561	-0.0114179	0.56	0.0197845	32860	Weak
Outcome	ASAT	rs143497157	3	46582680	A	G	0.017132	0.0875548	0.0035	0.0299612	32860	Weak
Outcome	ASAT	rs9870935	3	46658872	T	G	0.875554	-0.0101519	0.36	0.0110866	32860	Weak
Outcome	ASAT	rs9814780	3	46753577	C	T	0.890588	0.000444281	0.97	0.0120776	32860	Weak
Outcome	ASAT	rs4683295	3	46978923	G	A	0.357897	0.00499107	0.52	0.00767581	32860	Weak
Outcome	ASAT	rs139189268	3	47634312	GT	G	0.55987	-0.00011057	0.99	0.00771507	32860	Weak
Outcome	ASAT	rs11711725	3	47650995	G	A	0.103648	-0.0141352	0.33	0.0146318	32860	Weak
Outcome	ASAT	rs5848853	3	48407479	CAA	C	0.505741	-0.00749495	0.3	0.00718179	32860	Weak
Outcome	ASAT	rs76683871	3	48626047	A	G	0.040248	-0.0187075	0.31	0.0182406	32860	Weak
Outcome	ASAT	rs1264191	3	48649457	C	T	0.824027	0.00627084	0.51	0.00953924	32860	Weak
Outcome	ASAT	rs5848856	3	48712961	GAT	G	0.286962	-0.0189666	0.037	0.00911691	32860	Weak
Outcome	ASAT	rs76398786	3	48731450	T	C	0.050382	0.0180896	0.28	0.0166456	32860	Weak
Outcome	ASAT	rs3172494	3	48731487	T	G	0.107664	-0.00811556	0.48	0.0116125	32860	Weak
Outcome	ASAT	rs116624293	3	48772879	G	A	0.041534	-0.0485219	0.0093	0.018662	32860	Weak
Outcome	ASAT	rs113011189	3	49250007	T	C	0.089137	0.00938453	0.46	0.0126542	32860	Weak
Outcome	ASAT	rs139946791	3	49279669	A	G	0.016782	-0.0476339	0.1	0.0289422	32860	Weak
Outcome	ASAT	rs35762866	3	49690627	A	G	0.123971	-0.015085	0.16	0.0108572	32860	Weak
Outcome	ASAT	rs61745903	3	49830032	T	C	0.058668	-0.0356683	0.02	0.0153576	32860	Weak
Outcome	ASAT	rs2883059	3	49902160	C	T	0.4234	0.0184316	0.011	0.00725889	32860	Weak
Outcome	ASAT	rs2280406	3	49941436	A	G	0.50458	0.0201529	0.005	0.0071786	32860	Weak
Outcome	ASAT	rs558762233	3	50041743	CT	C	0.558885	-0.014256	0.049	0.00722752	32860	Weak
Outcome	ASAT	rs2526383	3	50184538	C	T	0.889936	-0.0127777	0.26	0.0114212	32860	Weak
Outcome	ASAT	rs7617345	3	50419348	T	C	0.01224	-0.0240527	0.47	0.0329756	32860	Weak
Outcome	ASAT	rs115287501	3	50594807	T	C	0.09845	0.00907715	0.45	0.0120936	32860	Weak
Outcome	ASAT	rs73081159	3	50982915	C	T	0.065248	-0.0169723	0.25	0.0148005	32860	Weak
Outcome	ASAT	rs148999878	3	51155429	G	A	0.029223	0.0318896	0.14	0.0214681	32860	Weak
Outcome	ASAT	rs143753616	3	51306525	ACT	A	0.796849	-0.00382203	0.7	0.0100747	32860	Weak
Outcome	ASAT	rs60399935	3	51306568	A	C	0.734889	-0.000646759	0.95	0.0103505	32860	Weak
Outcome	ASAT	rs55815124	3	51726893	A	C	0.134537	0.0131928	0.21	0.0105007	32860	Weak
Outcome	ASAT	rs71297377	3	51845410	T	C	0.052849	-0.000889333	0.96	0.016425	32860	Weak
Outcome	ASAT	rs1587922	3	51918228	G	A	0.672601	0.00184157	0.81	0.00763727	32860	Weak
Outcome	ASAT	rs6795443	3	51946130	A	C	0.769467	0.000701687	0.93	0.00852582	32860	Weak
Outcome	ASAT	rs76382119	3	52106828	A	G	0.179608	-0.0115983	0.22	0.0094433	32860	Weak
Outcome	ASAT	rs352143	3	52264907	C	T	0.213655	0.00109191	0.9	0.00868054	32860	Weak
Outcome	ASAT	rs62256963	3	53343790	A	C	0.081414	0.0302157	0.022	0.0131694	32860	Weak
Outcome	ASAT	rs312478	3	53516203	T	C	0.388204	0.0018133	0.8	0.00732328	32860	Weak
Outcome	ASAT	rs877483	3	53846741	C	T	0.567794	0.00650201	0.37	0.0071884	32860	Weak
Outcome	ASAT	rs7430288	3	54319290	T	C	0.248917	-0.0195533	0.018	0.00825587	32860	Weak
Outcome	ASAT	rs7620849	3	54342476	C	A	0.12521	0.00959214	0.38	0.0108489	32860	Weak
Outcome	ASAT	rs552679885	3	54357495	CT	C	0.409396	0.000657712	0.93	0.007486	32860	Weak
Outcome	ASAT	rs9882553	3	54463890	T	G	0.227344	-0.0044837	0.6	0.00865364	32860	Weak
Outcome	ASAT	rs573385317	3	55684869	G	GT	0.944327	0.0154313	0.33	0.0158436	32860	Weak
Outcome	ASAT	rs815472	3	55698042	A	G	0.942527	0.0179938	0.24	0.0153833	32860	Weak
Outcome	ASAT	rs1379718	3	56034268	G	A	0.148365	0.0075881	0.45	0.0100747	32860	Weak
Outcome	ASAT	rs34416524	3	56543285	T	C	0.060765	0.0102463	0.49	0.0149898	32860	Weak
Outcome	ASAT	rs62254291	3	56545436	T	C	0.037463	-0.0252696	0.19	0.0192122	32860	Weak
Outcome	ASAT	rs62251242	3	56724832	T	C	0.390892	-0.00785412	0.32	0.00784843	32860	Weak
Outcome	ASAT	rs7433556	3	56742474	A	G	0.274192	-0.00702307	0.38	0.00800858	32860	Weak
Outcome	ASAT	rs7428860	3	57112699	T	G	0.75286	0.00815788	0.33	0.00834246	32860	Weak
Outcome	ASAT	rs149529981	3	57808191	A	G	0.012608	0.0116522	0.72	0.0329157	32860	Weak
Outcome	ASAT	rs1515460	3	58209571	A	G	0.281072	-1.15958e-05	1	0.00800522	32860	Weak
Outcome	ASAT	rs77613883	3	58283485	G	A	0.208139	-0.00883516	0.33	0.0091109	32860	Weak
Outcome	ASAT	rs4314185	3	58531487	T	C	0.680398	0.00673239	0.38	0.00770781	32860	Weak
Outcome	ASAT	rs111423440	3	58701720	A	G	0.024409	0.017258	0.5	0.0256314	32860	Weak
Outcome	ASAT	rs565226	3	59788525	G	T	0.885587	0.00658225	0.56	0.0112244	32860	Weak
Outcome	ASAT	rs1485725	3	59816719	C	T	0.116135	-0.00663001	0.56	0.0112344	32860	Weak
Outcome	ASAT	rs734156	3	60201714	T	C	0.392218	-0.00673956	0.36	0.00736332	32860	Weak
Outcome	ASAT	rs11130789	3	60838518	T	C	0.716862	0.000112243	0.99	0.00796618	32860	Weak
Outcome	ASAT	rs572908449	3	60846132	AT	A	0.204789	-0.00291806	0.75	0.00903526	32860	Weak
Outcome	ASAT	rs815701	3	61272046	G	A	0.882954	-0.00681929	0.54	0.011152	32860	Weak
Outcome	ASAT	rs9840322	3	61546425	G	T	0.710451	0.000912527	0.91	0.00787367	32860	Weak
Outcome	ASAT	rs150216827	3	61769723	A	C	0.014855	-0.0274257	0.37	0.0304708	32860	Weak
Outcome	ASAT	rs57057505	3	61931126	A	G	0.161043	-0.0119296	0.22	0.00968667	32860	Weak
Outcome	ASAT	rs543629022	3	62369640	G	C	0.011873	0.0238745	0.55	0.0401681	32860	Weak
Outcome	ASAT	rs76405224	3	62524536	T	C	0.067635	0.033606	0.031	0.01557	32860	Weak
Outcome	ASAT	rs11712102	3	63618102	A	G	0.133018	-0.00878064	0.43	0.0111634	32860	Weak
Outcome	ASAT	rs13063002	3	63627163	A	G	0.103912	0.00216236	0.85	0.0117946	32860	Weak
Outcome	ASAT	rs144041673	3	63653048	A	G	0.028393	-0.0118644	0.59	0.0223121	32860	Weak
Outcome	ASAT	rs830355	3	64099124	C	T	0.890581	-0.0208552	0.071	0.0115529	32860	Weak
Outcome	ASAT	rs26933	3	64154095	A	G	0.944672	-0.00883788	0.58	0.0158513	32860	Weak
Outcome	ASAT	rs7427428	3	64285962	T	C	0.049388	0.0166894	0.36	0.0183191	32860	Weak
Outcome	ASAT	rs80271139	3	64947034	C	T	0.096	-0.0120015	0.33	0.012253	32860	Weak
Outcome	ASAT	rs11719716	3	65687823	T	C	0.114215	0.00155033	0.89	0.0111962	32860	Weak
Outcome	ASAT	rs62243842	3	66025046	A	C	0.103809	-0.00749676	0.55	0.0125772	32860	Weak
Outcome	ASAT	rs4856952	3	66635873	A	G	0.158021	0.0112355	0.25	0.00982835	32860	Weak
Outcome	ASAT	rs6787783	3	67341901	T	C	0.861509	-0.0100685	0.34	0.010454	32860	Weak
Outcome	ASAT	rs262240	3	68408109	T	C	0.464406	0.000782349	0.91	0.00716877	32860	Weak
Outcome	ASAT	rs34503158	3	68738323	GT	G	0.705731	0.00239308	0.76	0.00784694	32860	Weak
Outcome	ASAT	rs6790797	3	68753972	A	G	0.63425	-0.00581012	0.43	0.00743471	32860	Weak
Outcome	ASAT	rs6810171	3	68772273	C	T	0.634184	-0.0105081	0.16	0.00742335	32860	Weak
Outcome	ASAT	rs6549140	3	68775689	G	T	0.676232	-0.0018568	0.81	0.00766065	32860	Weak
Outcome	ASAT	rs76328915	3	69738461	A	G	0.015323	0.0136472	0.64	0.0291529	32860	Weak
Outcome	ASAT	rs149731348	3	70190706	AC	A	0.10977	0.0120888	0.29	0.0114677	32860	Weak
Outcome	ASAT	rs11407511	3	70241036	TA	T	0.58138	0.0163168	0.028	0.00741332	32860	Weak
Outcome	ASAT	rs4974266	3	70432819	A	G	0.730463	-0.0125857	0.12	0.00810895	32860	Weak
Outcome	ASAT	rs12492260	3	70521524	C	A	0.332405	0.0153232	0.044	0.00760702	32860	Weak
Outcome	ASAT	rs62256289	3	70546555	T	C	0.341035	-0.00791574	0.29	0.00754342	32860	Weak
Outcome	ASAT	rs6783708	3	70639070	A	G	0.156733	0.0198138	0.044	0.00984204	32860	Weak
Outcome	ASAT	rs13096270	3	70656082	C	A	0.341489	-0.00158698	0.83	0.00754494	32860	Weak
Outcome	ASAT	rs6781897	3	71025076	G	A	0.361838	-0.00618333	0.41	0.00750242	32860	Weak
Outcome	ASAT	rs6769606	3	71025401	T	C	0.201978	-0.00643533	0.47	0.00900803	32860	Weak
Outcome	ASAT	rs55890108	3	71116740	G	A	0.167481	-0.00396536	0.68	0.00957546	32860	Weak
Outcome	ASAT	rs557144542	3	71158578	GT	G	0.78529	-0.00585423	0.57	0.0102618	32860	Weak
Outcome	ASAT	rs73091724	3	71492768	G	A	0.01254	-0.015211	0.65	0.03311	32860	Weak
Outcome	ASAT	rs139867572	3	71534682	A	G	0.021982	0.00820713	0.74	0.0248006	32860	Weak
Outcome	ASAT	rs34346645	3	71557945	A	C	0.430509	-0.0239327	0.00093	0.00722902	32860	Weak
Outcome	ASAT	rs1499894	3	71571696	T	C	0.443122	-0.0231717	0.0013	0.00721283	32860	Weak
Outcome	ASAT	rs9822586	3	71786050	G	A	0.575149	-0.00360412	0.62	0.0072679	32860	Weak
Outcome	ASAT	rs55853202	3	71800967	A	G	0.342216	-0.0105642	0.16	0.0075834	32860	Weak
Outcome	ASAT	rs78647797	3	72046255	A	G	0.012782	0.00236029	0.94	0.0318392	32860	Weak
Outcome	ASAT	rs62253296	3	73159263	T	C	0.033872	-0.00874732	0.66	0.0197044	32860	Weak
Outcome	ASAT	rs13096980	3	73269710	C	A	0.419435	0.00594404	0.41	0.00726846	32860	Weak
Outcome	ASAT	rs2128204	3	73365812	A	G	0.396689	0.00420659	0.57	0.00731519	32860	Weak
Outcome	ASAT	rs142480772	3	73969377	C	T	0.294777	0.0023637	0.77	0.00803346	32860	Weak
Outcome	ASAT	rs278424	3	74194608	A	C	0.117217	0.00702524	0.53	0.0111524	32860	Weak
Outcome	ASAT	rs4459853	3	74265956	A	G	0.459755	-0.00855012	0.24	0.00728562	32860	Weak
Outcome	ASAT	rs13315861	3	74637270	T	C	0.013284	-0.0235795	0.45	0.0313605	32860	Weak
Outcome	ASAT	rs11924675	3	74768098	T	G	0.489973	0.00658099	0.36	0.00715071	32860	Weak
Outcome	ASAT	rs76532779	3	76035298	G	A	0.126972	0.00812723	0.49	0.0118432	32860	Weak
Outcome	ASAT	rs144952078	3	76785434	AAAAATAAAATAAAATAAAATAAAATAAAATAAAATAAAAT	A	0.76762	0.00995494	0.3	0.00963645	32860	Weak
Outcome	ASAT	rs112689464	3	77401112	T	G	0.205356	-0.00366715	0.68	0.00895444	32860	Weak
Outcome	ASAT	rs75032505	3	77557327	C	T	0.042166	-0.0111475	0.53	0.0177481	32860	Weak
Outcome	ASAT	rs775779	3	77571639	C	A	0.597678	0.015652	0.033	0.0073312	32860	Weak
Outcome	ASAT	rs7641768	3	79827924	A	G	0.18816	0.00545966	0.55	0.00916634	32860	Weak
Outcome	ASAT	rs11710980	3	79906452	A	G	0.224672	-0.00284953	0.74	0.00856694	32860	Weak
Outcome	ASAT	rs12632277	3	80385552	A	C	0.237631	0.00499155	0.55	0.00842082	32860	Weak
Outcome	ASAT	rs7628075	3	80397598	T	C	0.705126	-0.0103513	0.19	0.00787182	32860	Weak
Outcome	ASAT	rs193239987	3	80663036	A	G	0.015383	-0.00774338	0.8	0.0300208	32860	Weak
Outcome	ASAT	rs34784712	3	81173801	T	C	0.027967	-0.00828742	0.71	0.0223308	32860	Weak
Outcome	ASAT	rs13095389	3	81776035	C	T	0.0611	0.0170263	0.26	0.0149644	32860	Weak
Outcome	ASAT	rs939110	3	81848963	A	G	0.156567	0.00496355	0.62	0.00988196	32860	Weak
Outcome	ASAT	rs114600526	3	82115632	A	G	0.017788	-0.0177816	0.51	0.0269856	32860	Weak
Outcome	ASAT	rs4303889	3	82212570	G	A	0.317949	-0.00294123	0.71	0.00777447	32860	Weak
Outcome	ASAT	rs7626945	3	82405757	C	T	0.250896	0.00259515	0.75	0.00824701	32860	Weak
Outcome	ASAT	rs350593	3	83319103	T	C	0.426857	0.00472258	0.51	0.00722963	32860	Weak
Outcome	ASAT	rs4856463	3	83638568	T	C	0.215113	-0.00190036	0.83	0.00877606	32860	Weak
Outcome	ASAT	rs13059952	3	83881213	T	C	0.567431	-0.00473656	0.51	0.00723076	32860	Weak
Outcome	ASAT	rs71328455	3	83946294	C	T	0.210235	0.0126888	0.15	0.00880682	32860	Weak
Outcome	ASAT	rs10576102	3	83958236	C	CAGAT	0.699514	0.00770166	0.35	0.00827421	32860	Weak
Outcome	ASAT	rs59003733	3	84413252	CT	C	0.25664	-0.00806693	0.33	0.0082177	32860	Weak
Outcome	ASAT	rs114534035	3	84747224	G	A	0.035065	-0.0126174	0.52	0.0194215	32860	Weak
Outcome	ASAT	rs28693686	3	84974785	C	T	0.320225	0.00585169	0.44	0.00764649	32860	Weak
Outcome	ASAT	rs146233786	3	85007573	GCAC	G	0.522807	-0.00366925	0.61	0.00725254	32860	Weak
Outcome	ASAT	rs7616022	3	85086321	C	T	0.885362	-0.0206644	0.08	0.0118105	32860	Weak
Outcome	ASAT	rs146071762	3	85396778	A	T	0.509593	0.00491513	0.5	0.0072174	32860	Weak
Outcome	ASAT	rs7646381	3	85705615	A	G	0.912964	-0.0140991	0.27	0.0127185	32860	Weak
Outcome	ASAT	rs62261744	3	85934129	G	A	0.39349	-0.00427806	0.56	0.00732259	32860	Weak
Outcome	ASAT	rs17292179	3	86130790	T	C	0.066618	0.0235067	0.11	0.0147386	32860	Weak
Outcome	ASAT	rs79031689	3	86163466	G	T	0.060709	0.0170272	0.26	0.0150115	32860	Weak
Outcome	ASAT	rs115602756	3	86373651	G	A	0.022686	0.00767514	0.75	0.0243072	32860	Weak
Outcome	ASAT	rs545062566	3	86393299	A	AAAAAGAAAAG	0.412911	0.0142498	0.05	0.00726825	32860	Weak
Outcome	ASAT	rs7616481	3	86394337	G	A	0.415313	0.013542	0.062	0.00725677	32860	Weak
Outcome	ASAT	rs575380219	3	86779431	CA	C	0.030493	0.0243399	0.35	0.0261447	32860	Weak
Outcome	ASAT	rs9680936	3	87455772	A	G	0.388232	0.0138341	0.062	0.00742275	32860	Weak
Outcome	ASAT	rs7618721	3	87832134	C	T	0.307151	0.0021655	0.78	0.00778607	32860	Weak
Outcome	ASAT	rs114526154	3	88455314	C	T	0.025965	0.00857219	0.71	0.0232062	32860	Weak
Outcome	ASAT	rs62269528	3	88651010	C	T	0.030799	0.0534497	0.014	0.021851	32860	Weak
Outcome	ASAT	rs9872186	3	88734400	A	G	0.502572	-0.00896305	0.22	0.00722884	32860	Weak
Outcome	ASAT	rs114048581	3	89036358	A	G	0.015011	-0.0221993	0.48	0.0313153	32860	Weak
Outcome	ASAT	rs60574043	3	89095401	T	C	0.112743	0.0156716	0.17	0.0113583	32860	Weak
Outcome	ASAT	rs148784994	3	90314665	T	C	0.015273	-0.0033638	0.91	0.0304426	32860	Weak
Outcome	ASAT	rs2125028	3	90415193	T	G	0.305826	-0.0107395	0.18	0.00795255	32860	Weak
Outcome	ASAT	rs73143793	3	90494516	T	C	0.287632	-0.0133689	0.098	0.00807535	32860	Weak
Outcome	ASAT	rs71324802	3	93517667	C	T	0.299268	-0.0102137	0.21	0.00806433	32860	Weak
Outcome	ASAT	rs9680881	3	93526697	A	G	0.2992	-0.00981786	0.22	0.00806195	32860	Weak
Outcome	ASAT	rs12634349	3	93601799	G	A	0.40148	-0.0112107	0.13	0.00732902	32860	Weak
Outcome	ASAT	rs4857441	3	94167143	T	C	0.560799	0.00236176	0.74	0.00719462	32860	Weak
Outcome	ASAT	rs113621069	3	94356773	C	T	0.110599	-0.0206379	0.098	0.0124646	32860	Weak
Outcome	ASAT	rs13069652	3	94532753	G	A	0.022627	0.000982609	0.97	0.0240352	32860	Weak
Outcome	ASAT	rs115218251	3	98367352	T	C	0.020869	0.0412468	0.11	0.0257069	32860	Weak
Outcome	ASAT	rs277653	3	100041880	G	A	0.603183	0.00431082	0.56	0.00730886	32860	Weak
Outcome	ASAT	rs145898511	3	101181250	G	T	0.026331	-0.00362568	0.87	0.0226365	32860	Weak
Outcome	ASAT	rs144205651	3	101229859	A	G	0.020316	0.0127069	0.63	0.0260525	32860	Weak
Outcome	ASAT	rs10936753	3	101460373	G	A	0.708917	-0.0142924	0.069	0.0078726	32860	Weak
Outcome	ASAT	rs137979417	3	103505818	A	C	0.024742	-0.0231329	0.33	0.0235866	32860	Weak
Outcome	ASAT	rs9852058	3	104121004	T	C	0.650942	0.00210605	0.78	0.00754616	32860	Weak
Outcome	ASAT	rs7629510	3	104218664	T	C	0.523103	0.00039456	0.96	0.00717615	32860	Weak
Outcome	ASAT	rs2399023	3	104823350	A	G	0.629349	-0.0107629	0.15	0.00746891	32860	Weak
Outcome	ASAT	rs16850936	3	104892984	G	A	0.233611	-0.00962666	0.26	0.00846371	32860	Weak
Outcome	ASAT	rs73187442	3	104948464	C	T	0.306694	0.00600495	0.44	0.00781237	32860	Weak
Outcome	ASAT	rs73183115	3	105166455	G	A	0.167432	0.00828737	0.39	0.00958742	32860	Weak
Outcome	ASAT	rs200907456	3	105495141	CA	C	0.017665	0.0412395	0.13	0.0275224	32860	Weak
Outcome	ASAT	rs556481049	3	106639233	C	CA	0.865052	-0.0017586	0.87	0.0107867	32860	Weak
Outcome	ASAT	rs373656710	3	106852878	GT	G	0.015937	0.038445	0.22	0.0314578	32860	Weak
Outcome	ASAT	rs2676370	3	107144643	T	C	0.320414	0.00253297	0.74	0.00773722	32860	Weak
Outcome	ASAT	rs1850344	3	107185073	G	A	0.397601	-0.00398487	0.59	0.00732755	32860	Weak
Outcome	ASAT	rs638030	3	107273294	G	A	0.298884	0.0133868	0.087	0.00782182	32860	Weak
Outcome	ASAT	rs1897495	3	107570753	T	C	0.4282	-0.00742026	0.31	0.00726437	32860	Weak
Outcome	ASAT	rs77742462	3	107637010	G	A	0.021059	-0.0178238	0.5	0.0261328	32860	Weak
Outcome	ASAT	rs326342	3	107813397	A	G	0.474731	0.00507529	0.48	0.00719675	32860	Weak
Outcome	ASAT	rs149048491	3	107888101	G	T	0.04961	-0.0162594	0.34	0.0171776	32860	Weak
Outcome	ASAT	rs3860537	3	108103433	C	T	0.759999	0.0123753	0.14	0.00843123	32860	Weak
Outcome	ASAT	rs9878317	3	108113650	G	A	0.312873	-0.000231587	0.98	0.00770207	32860	Weak
Outcome	ASAT	rs2593917	3	108658056	A	C	0.755071	0.00807017	0.33	0.00836438	32860	Weak
Outcome	ASAT	rs149241290	3	109232570	T	C	0.054641	-0.0247637	0.12	0.0157964	32860	Weak
Outcome	ASAT	rs114700122	3	109741385	G	A	0.02459	-0.00441338	0.85	0.0231097	32860	Weak
Outcome	ASAT	rs41270437	3	111822017	G	A	0.728404	0.0082871	0.3	0.0080574	32860	Weak
Outcome	ASAT	rs11711620	3	114444572	C	A	0.16727	-0.00262538	0.78	0.00953662	32860	Weak
Outcome	ASAT	rs116493405	3	114733556	A	G	0.053196	-0.00615061	0.7	0.0160333	32860	Weak
Outcome	ASAT	rs13317965	3	114950046	T	C	0.052463	-0.0212522	0.24	0.0181574	32860	Weak
Outcome	ASAT	rs116385168	3	115037579	C	T	0.059071	0.0104638	0.49	0.0151908	32860	Weak
Outcome	ASAT	rs185866455	3	115558168	C	T	0.04425	-0.00988514	0.6	0.0186189	32860	Weak
Outcome	ASAT	rs6804278	3	115710593	C	A	0.396438	-0.00396976	0.59	0.00733535	32860	Weak
Outcome	ASAT	rs151109210	3	115808573	C	T	0.015494	0.0365591	0.21	0.0289676	32860	Weak
Outcome	ASAT	rs28705767	3	115885859	C	T	0.182418	0.0232778	0.015	0.00955351	32860	Weak
Outcome	ASAT	rs369243565	3	116009581	AAAT	A	0.783243	-0.00635613	0.48	0.00909085	32860	Weak
Outcome	ASAT	rs35334144	3	116599509	GA	G	0.271223	0.0122506	0.14	0.00828568	32860	Weak
Outcome	ASAT	rs150210763	3	116623059	A	G	0.018192	0.0462146	0.09	0.0272782	32860	Weak
Outcome	ASAT	rs500877	3	116693645	A	G	0.245473	0.00580516	0.48	0.0082956	32860	Weak
Outcome	ASAT	rs7651981	3	116891094	A	G	0.31703	-0.00375038	0.64	0.00792734	32860	Weak
Outcome	ASAT	rs1875517	3	117307567	A	G	0.432743	1.23338e-05	1	0.0072294	32860	Weak
Outcome	ASAT	rs7428847	3	117529467	C	T	0.651473	-0.00312748	0.68	0.00751129	32860	Weak
Outcome	ASAT	rs56148567	3	117540528	G	A	0.125382	0.0151082	0.16	0.0108717	32860	Weak
Outcome	ASAT	rs9881641	3	117602500	T	C	0.684602	-0.00905711	0.24	0.00772148	32860	Weak
Outcome	ASAT	rs10649821	3	117617596	CAT	C	0.548866	-0.014616	0.044	0.0072643	32860	Weak
Outcome	ASAT	rs112060520	3	117671421	T	G	0.299768	0.0102684	0.19	0.00783261	32860	Weak
Outcome	ASAT	rs1401955	3	118186591	C	T	0.427815	-0.00620364	0.39	0.00725408	32860	Weak
Outcome	ASAT	rs6771071	3	118332809	T	C	0.706914	0.000894974	0.91	0.00797594	32860	Weak
Outcome	ASAT	rs10662877	3	118354689	TTG	T	0.649727	0.00339806	0.67	0.00788823	32860	Weak
Outcome	ASAT	rs62273318	3	118431241	T	C	0.215939	-0.00326689	0.71	0.00876845	32860	Weak
Outcome	ASAT	rs12494404	3	118441762	T	G	0.46099	-0.00117773	0.87	0.00723611	32860	Weak
Outcome	ASAT	rs798585	3	118511515	A	G	0.513135	0.0018597	0.8	0.00719819	32860	Weak
Outcome	ASAT	rs114374611	3	118868757	A	G	0.017575	-0.0160197	0.56	0.0271845	32860	Weak
Outcome	ASAT	rs10934488	3	118967171	C	T	0.360725	0.000935121	0.9	0.00743244	32860	Weak
Outcome	ASAT	rs56126162	3	119705459	G	A	0.187132	-0.000260002	0.98	0.00915056	32860	Weak
Outcome	ASAT	rs143600854	3	121127291	A	G	0.024007	0.011087	0.64	0.0239118	32860	Weak
Outcome	ASAT	rs6808727	3	121327092	T	C	0.886548	-0.00558487	0.62	0.011349	32860	Weak
Outcome	ASAT	rs9836399	3	121811811	G	A	0.541252	0.00613719	0.39	0.00719833	32860	Weak
Outcome	ASAT	rs77039642	3	122698111	T	G	0.013445	-0.0339094	0.3	0.0326164	32860	Weak
Outcome	ASAT	rs1123613	3	122753973	C	T	0.107794	0.00319718	0.78	0.011585	32860	Weak
Outcome	ASAT	rs6438779	3	122898729	C	T	0.854678	-0.0129864	0.21	0.0103201	32860	Weak
Outcome	ASAT	rs116148468	3	123325292	G	A	0.103186	0.0138597	0.24	0.0118216	32860	Weak
Outcome	ASAT	rs582766	3	124341413	A	G	0.182579	-0.00729013	0.43	0.00928629	32860	Weak
Outcome	ASAT	rs2948778	3	124752926	C	T	0.488468	-0.00532239	0.46	0.00718716	32860	Weak
Outcome	ASAT	rs702055	3	124895974	G	A	0.00789	0.0689151	0.1	0.0421966	32860	Weak
Outcome	ASAT	rs62270175	3	125229258	G	A	0.10115	0.0204145	0.086	0.0118818	32860	Weak
Outcome	ASAT	rs4047866	3	125672550	C	A	0.559811	-0.00292971	0.7	0.0075359	32860	Weak
Outcome	ASAT	rs3749395	3	126755134	T	C	0.1375	0.00718292	0.5	0.0105396	32860	Weak
Outcome	ASAT	rs1809465	3	126781381	G	A	0.916314	-0.00583557	0.67	0.0136871	32860	Weak
Outcome	ASAT	rs72961066	3	126863151	G	A	0.196111	0.000926456	0.92	0.00899634	32860	Weak
Outcome	ASAT	rs113761591	3	127305355	T	C	0.19958	0.00837179	0.35	0.00900951	32860	Weak
Outcome	ASAT	rs7634025	3	127710597	G	A	0.725108	-0.0038658	0.64	0.00821882	32860	Weak
Outcome	ASAT	rs73203451	3	128284724	A	G	0.134162	-0.0146954	0.17	0.010663	32860	Weak
Outcome	ASAT	rs180799428	3	128564825	T	C	0.018418	0.00328207	0.91	0.0279777	32860	Weak
Outcome	ASAT	rs71331680	3	128662940	C	T	0.139945	0.00832034	0.43	0.0105134	32860	Weak
Outcome	ASAT	rs4688794	3	130105223	T	C	0.88793	0.00997713	0.38	0.0113181	32860	Weak
Outcome	ASAT	rs201643057	3	132482202	G	A	0.102588	-0.0242251	0.043	0.0119751	32860	Weak
Outcome	ASAT	rs16840382	3	133125597	A	G	0.16216	-0.00530202	0.59	0.00983872	32860	Weak
Outcome	ASAT	rs7611834	3	134146088	C	T	0.43524	-0.00704986	0.33	0.00723787	32860	Weak
Outcome	ASAT	rs4974482	3	134201014	C	T	0.358188	0.0136793	0.068	0.00749764	32860	Weak
Outcome	ASAT	rs4637326	3	134310564	C	A	0.591599	0.0016703	0.83	0.00762421	32860	Weak
Outcome	ASAT	rs1816952	3	134459428	T	C	0.625648	0.0138764	0.06	0.00737197	32860	Weak
Outcome	ASAT	rs55905990	3	134639955	G	A	0.060106	0.0164605	0.28	0.0152284	32860	Weak
Outcome	ASAT	rs2030737	3	134809377	T	C	0.534466	-0.00458346	0.53	0.0072472	32860	Weak
Outcome	ASAT	rs73218244	3	134876919	A	G	0.048358	0.0101952	0.54	0.0167295	32860	Weak
Outcome	ASAT	rs6782829	3	134956303	A	G	0.064948	-0.0173407	0.24	0.0147811	32860	Weak
Outcome	ASAT	rs143792336	3	135125087	A	C	0.014567	-0.00548978	0.86	0.0306199	32860	Weak
Outcome	ASAT	rs56723174	3	135333340	G	A	0.042449	0.0139892	0.43	0.0178269	32860	Weak
Outcome	ASAT	rs664088	3	136036986	C	T	0.400061	-0.00780561	0.29	0.00734847	32860	Weak
Outcome	ASAT	rs76921464	3	136400501	C	T	0.045763	-0.0243402	0.16	0.0173811	32860	Weak
Outcome	ASAT	rs6780666	3	137068013	T	C	0.392919	0.00597883	0.41	0.00733335	32860	Weak
Outcome	ASAT	rs12489554	3	137109177	A	C	0.389251	0.00532364	0.47	0.00734401	32860	Weak
Outcome	ASAT	rs11716326	3	137119736	A	G	0.205588	-0.0035043	0.7	0.00908874	32860	Weak
Outcome	ASAT	rs9825189	3	137132438	T	C	0.164516	-0.00907594	0.37	0.0100562	32860	Weak
Outcome	ASAT	rs4478034	3	137199714	T	C	0.292197	-0.00631365	0.44	0.00810138	32860	Weak
Outcome	ASAT	rs116778302	3	138107568	T	G	0.015875	0.03176	0.28	0.0291402	32860	Weak
Outcome	ASAT	rs13085181	3	138172752	T	C	0.553964	-0.00660428	0.36	0.00724368	32860	Weak
Outcome	ASAT	rs145815171	3	138615464	T	C	0.013759	0.0339897	0.32	0.0339202	32860	Weak
Outcome	ASAT	rs75955746	3	138811345	T	C	0.011836	0.0615738	0.073	0.0343078	32860	Weak
Outcome	ASAT	rs115403726	3	139439220	T	C	0.020727	-0.0269285	0.29	0.0255924	32860	Weak
Outcome	ASAT	rs35151368	3	141014352	CT	C	0.27031	0.00916129	0.32	0.00913196	32860	Weak
Outcome	ASAT	rs1344674	3	141125186	G	A	0.447244	-0.00411252	0.57	0.00719307	32860	Weak
Outcome	ASAT	rs9846230	3	141146686	A	G	0.015398	0.0298699	0.33	0.0309158	32860	Weak
Outcome	ASAT	rs6773734	3	141195790	T	C	0.080941	0.0219775	0.095	0.0131766	32860	Weak
Outcome	ASAT	rs34558081	3	141225247	G	T	0.06599	0.0332118	0.021	0.0143953	32860	Weak
Outcome	ASAT	rs553243315	3	141508499	C	A	0.020261	-0.0109479	0.72	0.0301514	32860	Weak
Outcome	ASAT	rs79576118	3	142244645	C	A	0.159776	-0.0026139	0.79	0.00980402	32860	Weak
Outcome	ASAT	rs11430198	3	142694718	GT	G	0.38443	-0.0191272	0.01	0.0074215	32860	Weak
Outcome	ASAT	rs11923840	3	143160168	A	G	0.058457	-0.0126659	0.41	0.0154452	32860	Weak
Outcome	ASAT	rs78679681	3	143292353	A	G	0.024151	0.0100261	0.67	0.0233867	32860	Weak
Outcome	ASAT	rs2360865	3	143407129	A	G	0.352566	0.00711547	0.35	0.00756917	32860	Weak
Outcome	ASAT	rs1900645	3	143421221	A	G	0.496524	0.00679633	0.35	0.00726102	32860	Weak
Outcome	ASAT	rs10655670	3	143968447	CA	C	0.31688	-0.00468277	0.56	0.00793504	32860	Weak
Outcome	ASAT	rs56006995	3	144818761	GA	G	0.981118	-0.0386557	0.23	0.032137	32860	Weak
Outcome	ASAT	rs73159172	3	146379642	G	A	0.110295	-0.0199095	0.085	0.0115515	32860	Weak
Outcome	ASAT	rs115361459	3	146398668	A	G	0.022027	0.00889776	0.72	0.025246	32860	Weak
Outcome	ASAT	rs2116434	3	146513584	A	G	0.437977	-0.00161154	0.82	0.00723258	32860	Weak
Outcome	ASAT	rs10935663	3	146960105	G	A	0.17765	0.00839812	0.37	0.00936811	32860	Weak
Outcome	ASAT	rs77584659	3	146969528	C	T	0.070648	0.00486928	0.73	0.014152	32860	Weak
Outcome	ASAT	rs116534576	3	147548389	T	C	0.060636	-0.0249001	0.15	0.0171625	32860	Weak
Outcome	ASAT	rs79416327	3	147705902	GA	G	0.173268	0.00191703	0.84	0.0095035	32860	Weak
Outcome	ASAT	rs62273879	3	147710243	C	T	0.122773	0.0122601	0.27	0.0110616	32860	Weak
Outcome	ASAT	rs186079933	3	148362344	A	C	0.012745	0.0110151	0.75	0.0340027	32860	Weak
Outcome	ASAT	rs187619118	3	148826969	T	C	0.014201	-0.0228691	0.46	0.0307269	32860	Weak
Outcome	ASAT	rs2331675	3	148976842	T	G	0.022286	0.0421858	0.085	0.0245061	32860	Weak
Outcome	ASAT	rs141901068	3	149503376	T	C	0.0305	-0.00274896	0.9	0.0208305	32860	Weak
Outcome	ASAT	rs73157093	3	149818395	C	A	0.154286	-0.0157582	0.11	0.00993269	32860	Weak
Outcome	ASAT	rs12638737	3	149936122	G	A	0.543453	-0.0173523	0.015	0.00715489	32860	Weak
Outcome	ASAT	rs1901100	3	150069239	A	G	0.219169	0.0104631	0.23	0.00872632	32860	Weak
Outcome	ASAT	rs11712750	3	150668987	G	A	0.361354	0.00251851	0.74	0.00755854	32860	Weak
Outcome	ASAT	rs9861205	3	150886913	G	T	0.116242	0.0232905	0.048	0.0117721	32860	Weak
Outcome	ASAT	rs13090321	3	150972379	C	T	0.247549	-0.00991026	0.23	0.00833121	32860	Weak
Outcome	ASAT	rs9856118	3	151078216	G	A	0.163469	0.0183934	0.057	0.00968157	32860	Weak
Outcome	ASAT	rs35477260	3	151265577	G	A	0.050723	-0.00243738	0.88	0.0166502	32860	Weak
Outcome	ASAT	rs3772435	3	151544371	C	T	0.197669	0.0156214	0.078	0.00886928	32860	Weak
Outcome	ASAT	rs755763	3	151999929	G	A	0.727347	0.000520908	0.95	0.00801543	32860	Weak
Outcome	ASAT	rs1920178	3	152262035	G	A	0.418957	-0.0070364	0.33	0.00725445	32860	Weak
Outcome	ASAT	rs10212171	3	152440628	T	G	0.075455	-0.0166028	0.23	0.0137974	32860	Weak
Outcome	ASAT	rs73163203	3	152713523	A	G	0.146432	0.00220891	0.83	0.0103241	32860	Weak
Outcome	ASAT	rs502257	3	152839217	C	T	0.290284	-0.00187433	0.81	0.00797811	32860	Weak
Outcome	ASAT	rs148680013	3	152915488	T	G	0.023332	0.0216199	0.38	0.0245141	32860	Weak
Outcome	ASAT	rs55939886	3	153018470	G	T	0.020147	0.00122129	0.96	0.0255113	32860	Weak
Outcome	ASAT	rs6805280	3	153151706	C	T	0.723684	0.00187381	0.81	0.00798849	32860	Weak
Outcome	ASAT	rs186025186	3	154710057	A	C	0.015934	-0.0208738	0.5	0.0310023	32860	Weak
Outcome	ASAT	rs561080559	3	154838025	G	T	0.038889	0.000203661	0.99	0.0200998	32860	Weak
Outcome	ASAT	rs115353622	3	155356223	T	G	0.049347	0.00950069	0.57	0.0165202	32860	Weak
Outcome	ASAT	rs141539112	3	156441031	GCACTGGGAAAGGCCTA	G	0.420897	0.0169846	0.025	0.00756016	32860	Weak
Outcome	ASAT	rs13094970	3	156815280	G	A	0.112028	-0.00964574	0.4	0.0114154	32860	Weak
Outcome	ASAT	rs150456439	3	157737843	T	C	0.143985	0.00908357	0.37	0.0102	32860	Weak
Outcome	ASAT	rs73164099	3	157901777	A	G	0.012461	-0.0253603	0.45	0.033761	32860	Weak
Outcome	ASAT	rs827102	3	157940116	G	A	0.472802	-0.0165359	0.02	0.00713535	32860	Weak
Outcome	ASAT	rs1656358	3	158197078	T	C	0.675054	0.00661793	0.38	0.00760612	32860	Weak
Outcome	ASAT	rs199866650	3	158900565	AT	A	0.178076	0.0088527	0.38	0.0100683	32860	Weak
Outcome	ASAT	rs6441275	3	159501673	A	G	0.641374	-0.00322269	0.67	0.00745512	32860	Weak
Outcome	ASAT	rs7648959	3	159562497	G	A	0.294199	0.00679111	0.39	0.0078509	32860	Weak
Outcome	ASAT	rs2030107	3	159820813	G	A	0.955629	-0.00280168	0.87	0.0173886	32860	Weak
Outcome	ASAT	rs76358731	3	160357685	C	T	0.307714	-0.000703942	0.93	0.00779903	32860	Weak
Outcome	ASAT	rs79503475	3	160375267	C	A	0.323174	0.00302736	0.71	0.00808117	32860	Weak
Outcome	ASAT	rs4679659	3	160380004	C	T	0.361708	0.0021084	0.78	0.0075027	32860	Weak
Outcome	ASAT	rs13084427	3	160434610	C	T	0.302003	0.0149772	0.056	0.00784612	32860	Weak
Outcome	ASAT	rs1965186	3	160580103	A	G	0.245123	-0.00476693	0.57	0.0083229	32860	Weak
Outcome	ASAT	rs200572492	3	160810551	T	C	0.356659	-0.00831294	0.35	0.00890225	32860	Weak
Outcome	ASAT	rs7630674	3	160813597	A	G	0.480541	-0.0129142	0.071	0.00715257	32860	Weak
Outcome	ASAT	rs2054710	3	161090616	T	C	0.303786	0.00497579	0.52	0.00776289	32860	Weak
Outcome	ASAT	rs9862544	3	161145934	G	T	0.333259	0.0106264	0.16	0.00757084	32860	Weak
Outcome	ASAT	rs10663506	3	161194128	GTATA	G	0.410559	-0.00159126	0.83	0.00726688	32860	Weak
Outcome	ASAT	rs554310432	3	161240370	A	ATCTG	0.373964	-0.00198366	0.79	0.00738212	32860	Weak
Outcome	ASAT	rs112736311	3	161464285	AT	A	0.460858	-0.00376867	0.6	0.00719018	32860	Weak
Outcome	ASAT	rs485245	3	161473256	C	T	0.436056	-0.000504451	0.94	0.00722306	32860	Weak
Outcome	ASAT	rs78606684	3	161828597	C	T	0.220948	0.0106547	0.22	0.00866397	32860	Weak
Outcome	ASAT	rs2361611	3	162464642	G	T	0.257799	0.00564173	0.49	0.00819944	32860	Weak
Outcome	ASAT	rs3115049	3	163016689	A	G	0.555878	0.0104152	0.16	0.00740506	32860	Weak
Outcome	ASAT	rs9878911	3	164083657	C	T	0.583489	-0.0111415	0.13	0.0072973	32860	Weak
Outcome	ASAT	rs298753	3	164203479	G	A	0.71565	0.00469964	0.55	0.00795146	32860	Weak
Outcome	ASAT	rs144239599	3	165953170	T	C	0.011904	-0.0141545	0.69	0.0350742	32860	Weak
Outcome	ASAT	rs9841174	3	167184878	C	T	0.373383	-0.00327627	0.66	0.00741259	32860	Weak
Outcome	ASAT	rs532395442	3	168112093	GA	G	0.295886	0.0114154	0.15	0.0080016	32860	Weak
Outcome	ASAT	rs77392001	3	168267952	T	C	0.011386	-0.0388582	0.26	0.0344266	32860	Weak
Outcome	ASAT	rs9683091	3	168693660	C	A	0.352984	0.00468116	0.53	0.00754254	32860	Weak
Outcome	ASAT	rs572941508	3	168765471	AT	A	0.230547	0.0110038	0.2	0.00852421	32860	Weak
Outcome	ASAT	rs6774008	3	169302430	G	A	0.739694	-0.00336383	0.68	0.00822782	32860	Weak
Outcome	ASAT	rs6444871	3	169362102	G	T	0.019417	-0.0123299	0.64	0.0261701	32860	Weak
Outcome	ASAT	rs78288076	3	170693350	T	C	0.19784	-0.00295034	0.75	0.00914497	32860	Weak
Outcome	ASAT	rs9873618	3	170733076	A	G	0.29033	0.016455	0.037	0.00790758	32860	Weak
Outcome	ASAT	rs59504717	3	171415284	A	G	0.230757	0.000728503	0.93	0.00850609	32860	Weak
Outcome	ASAT	rs73167241	3	171899710	A	C	0.022925	-0.0057068	0.82	0.0246063	32860	Weak
Outcome	ASAT	rs16826524	3	173157196	T	C	0.227548	0.00501164	0.56	0.00850508	32860	Weak
Outcome	ASAT	rs13098458	3	173225367	C	T	0.447907	0.00635925	0.38	0.00721777	32860	Weak
Outcome	ASAT	rs7649832	3	173476025	C	T	0.915133	0.0257541	0.062	0.0137739	32860	Weak
Outcome	ASAT	rs1515590	3	174213977	T	C	0.38445	-0.0113731	0.12	0.00737404	32860	Weak
Outcome	ASAT	rs13069957	3	174232461	C	T	0.014931	-0.0361844	0.24	0.0309502	32860	Weak
Outcome	ASAT	rs6443283	3	174820195	T	C	0.130512	0.00861882	0.41	0.0105631	32860	Weak
Outcome	ASAT	rs9831820	3	174851284	T	C	0.019825	-0.0376843	0.23	0.0312981	32860	Weak
Outcome	ASAT	rs576278112	3	174896621	AT	A	0.081892	-0.00347069	0.79	0.0132642	32860	Weak
Outcome	ASAT	rs34922971	3	175052424	GT	G	0.136677	-0.0178571	0.14	0.0121269	32860	Weak
Outcome	ASAT	rs562517918	3	175311769	CT	C	0.186107	0.0113391	0.25	0.00993139	32860	Weak
Outcome	ASAT	rs75405060	3	175357554	A	G	0.154687	0.0154753	0.12	0.00986851	32860	Weak
Outcome	ASAT	rs73173409	3	175672871	C	A	0.221428	-0.00395526	0.66	0.0090273	32860	Weak
Outcome	ASAT	rs113669387	3	176808863	AG	A	0.034108	0.014551	0.48	0.0203911	32860	Weak
Outcome	ASAT	rs7610930	3	177060290	T	C	0.635874	-0.000521487	0.94	0.00747365	32860	Weak
Outcome	ASAT	rs4857687	3	177150505	T	G	0.838083	-0.00991864	0.31	0.00985979	32860	Weak
Outcome	ASAT	rs1965353	3	177333565	C	A	0.815581	-0.0270719	0.0035	0.00928067	32860	Weak
Outcome	ASAT	rs55686626	3	177345126	A	G	0.380179	-0.00925669	0.21	0.00744039	32860	Weak
Outcome	ASAT	rs13071694	3	177492986	A	G	0.277754	-0.0140883	0.078	0.00800043	32860	Weak
Outcome	ASAT	rs140548521	3	177743366	C	A	0.017021	-0.0162972	0.57	0.0286459	32860	Weak
Outcome	ASAT	rs282873	3	178106741	A	G	0.743676	-0.00259251	0.76	0.00843968	32860	Weak
Outcome	ASAT	rs140928958	3	178335203	A	G	0.17101	0.0128877	0.18	0.00956068	32860	Weak
Outcome	ASAT	rs35766649	3	178463111	A	G	0.148334	-0.00583778	0.56	0.0100484	32860	Weak
Outcome	ASAT	rs9850477	3	178972576	G	A	0.473984	-0.00482333	0.51	0.00733947	32860	Weak
Outcome	ASAT	rs11714353	3	179118397	C	A	0.23007	0.00310403	0.72	0.00854569	32860	Weak
Outcome	ASAT	rs115474812	3	179180784	G	A	0.038909	-0.020209	0.27	0.0184187	32860	Weak
Outcome	ASAT	rs9859059	3	179397952	T	C	0.313566	0.00776544	0.31	0.00770602	32860	Weak
Outcome	ASAT	rs62291002	3	180177069	C	T	0.168674	-0.0164846	0.092	0.00978531	32860	Weak
Outcome	ASAT	rs114690716	3	180401489	G	A	0.043048	0.0283811	0.11	0.0175083	32860	Weak
Outcome	ASAT	rs11425748	3	180645913	AT	A	0.2064	0.0131018	0.15	0.00900931	32860	Weak
Outcome	ASAT	rs112940446	3	180736488	AT	A	0.276504	0.0182644	0.024	0.00810935	32860	Weak
Outcome	ASAT	rs2718786	3	180952891	G	A	0.630049	-0.0116721	0.12	0.00741841	32860	Weak
Outcome	ASAT	rs75907840	3	181420180	G	T	0.216601	-0.00270387	0.76	0.00869755	32860	Weak
Outcome	ASAT	rs149300040	3	182504827	CA	C	0.700809	-0.000231044	0.98	0.00800335	32860	Weak
Outcome	ASAT	rs571627897	3	182645285	A	G	0.015029	0.0508792	0.11	0.0320252	32860	Weak
Outcome	ASAT	rs56156835	3	182693165	T	C	0.139879	-0.00440936	0.68	0.0106133	32860	Weak
Outcome	ASAT	rs138395079	3	182704880	CT	C	0.692865	0.00361981	0.65	0.00793502	32860	Weak
Outcome	ASAT	rs79198547	3	183430477	T	C	0.031148	0.00113458	0.96	0.0205863	32860	Weak
Outcome	ASAT	rs545167336	3	183643930	GTT	G	0.357508	-0.0124739	0.11	0.00779507	32860	Weak
Outcome	ASAT	rs11545169	3	184020542	T	G	0.163639	-0.00907605	0.35	0.00971693	32860	Weak
Outcome	ASAT	rs2178403	3	184039666	G	A	0.747619	-0.00986893	0.23	0.00826196	32860	Weak
Outcome	ASAT	rs73173709	3	184185245	C	T	0.024483	0.0270237	0.24	0.0232003	32860	Weak
Outcome	ASAT	rs11708719	3	185515274	G	A	0.06607	-0.0283992	0.049	0.0144158	32860	Weak
Outcome	ASAT	rs6804256	3	186226983	G	A	0.146066	0.0117965	0.25	0.010207	32860	Weak
Outcome	ASAT	rs140151440	3	186272947	T	C	0.011548	-0.0413143	0.24	0.0348755	32860	Weak
Outcome	ASAT	rs557974291	3	187436981	TAATA	T	0.017994	-0.0020757	0.95	0.0307409	32860	Weak
Outcome	ASAT	rs530491589	3	187484006	GT	G	0.10779	-0.0296558	0.01	0.011581	32860	Weak
Outcome	ASAT	rs148396375	3	188070524	A	G	0.065686	0.0189958	0.19	0.0145868	32860	Weak
Outcome	ASAT	rs9815785	3	188375952	T	G	0.270702	-0.00695026	0.39	0.00808498	32860	Weak
Outcome	ASAT	rs570799361	3	188643850	C	A	0.011768	-0.0316717	0.41	0.0382235	32860	Weak
Outcome	ASAT	rs9860336	3	188879596	T	C	0.266729	-0.00865516	0.29	0.00812744	32860	Weak
Outcome	ASAT	rs199911882	3	190640774	TC	T	0.072841	-0.00532918	0.72	0.0147644	32860	Weak
Outcome	ASAT	rs141360396	3	192191938	T	C	0.01553	0.0337669	0.27	0.0305803	32860	Weak
Outcome	ASAT	rs76638323	3	192316105	A	G	0.091162	-0.00376762	0.76	0.012397	32860	Weak
Outcome	ASAT	rs4342061	3	192756610	A	G	0.521866	-0.0012005	0.88	0.00816675	32860	Weak
Outcome	ASAT	rs112397604	3	193320112	T	C	0.017258	-0.0287308	0.3	0.0279414	32860	Weak
Outcome	ASAT	rs62286527	3	193622163	A	G	0.147912	-0.000855477	0.93	0.0100485	32860	Weak
Outcome	ASAT	rs56391830	3	194567719	G	A	0.290511	-0.00308637	0.7	0.00792116	32860	Weak
Outcome	ASAT	rs147088512	3	194582649	A	G	0.011299	0.00946162	0.78	0.0342115	32860	Weak
Outcome	ASAT	rs9854305	3	194958750	C	T	0.011981	0.018979	0.57	0.0338097	32860	Weak
Outcome	ASAT	rs556277475	3	195350891	T	C	0.013092	0.0124847	0.7	0.0319756	32860	Weak
Outcome	ASAT	rs9343	3	195960225	G	A	0.476032	0.0201906	0.005	0.00718709	32860	Weak
Outcome	ASAT	rs572462448	3	196094062	GA	G	0.255339	0.00656089	0.43	0.00830009	32860	Weak
Outcome	ASAT	rs115302123	3	196606639	C	T	0.022337	-0.0406	0.094	0.0242682	32860	Weak
Outcome	ASAT	rs150794623	3	197011725	GC	G	0.088737	-0.00487495	0.7	0.0127534	32860	Weak
Outcome	ASAT	rs55792255	3	197135383	A	C	0.05178	-0.0181918	0.26	0.0161494	32860	Weak
Outcome	ASAT	rs142048623	3	197148925	T	C	0.016293	0.053354	0.073	0.0297397	32860	Weak
Outcome	ASAT	rs145519924	3	197357879	G	A	0.045181	-0.018856	0.31	0.0184918	32860	Weak
Outcome	ASAT	rs80277354	3	197670494	G	A	0.01663	0.0422191	0.16	0.0303766	32860	Weak
Outcome	ASAT	rs139429587	4	729741	A	G	0.018608	0.0181395	0.5	0.0271278	32860	Weak
Outcome	ASAT	rs75214475	4	1290278	C	T	0.020883	0.0150793	0.55	0.0255196	32860	Weak
Outcome	ASAT	rs12644906	4	2270534	T	C	0.58473	-0.00762051	0.3	0.00727866	32860	Weak
Outcome	ASAT	rs115400644	4	2468696	T	C	0.019489	-0.0269399	0.32	0.0272358	32860	Weak
Outcome	ASAT	rs2282765	4	2512054	G	A	0.459982	0.00490389	0.5	0.00724973	32860	Weak
Outcome	ASAT	rs10026792	4	2862190	A	G	0.294322	-0.00386282	0.62	0.00787258	32860	Weak
Outcome	ASAT	rs58115360	4	2865107	T	C	0.290164	-0.00528475	0.5	0.00788665	32860	Weak
Outcome	ASAT	rs188072823	4	3188616	T	C	0.011293	0.0111471	0.75	0.0348453	32860	Weak
Outcome	ASAT	rs66852340	4	3311070	T	C	0.222568	-0.000504595	0.95	0.00863944	32860	Weak
Outcome	ASAT	rs59950280	4	3452345	A	G	0.332884	0.00165797	0.83	0.00769607	32860	Weak
Outcome	ASAT	rs138932321	4	3471991	A	G	0.012754	0.0644052	0.047	0.0323895	32860	Weak
Outcome	ASAT	rs62288326	4	4152905	G	A	0.281714	0.00370808	0.67	0.008616	32860	Weak
Outcome	ASAT	rs2980089	4	4267298	A	G	0.711358	-0.00868107	0.27	0.00786142	32860	Weak
Outcome	ASAT	rs150728959	4	5492569	G	C	0.222109	-0.00717322	0.42	0.00882042	32860	Weak
Outcome	ASAT	rs7689275	4	5631673	C	T	0.277185	-0.00791637	0.32	0.00801456	32860	Weak
Outcome	ASAT	rs77505402	4	5992782	C	T	0.05695	-0.00381152	0.81	0.0156186	32860	Weak
Outcome	ASAT	rs116269521	4	6114677	A	G	0.033522	0.00506009	0.8	0.0197227	32860	Weak
Outcome	ASAT	rs11727104	4	6182717	A	G	0.561205	-0.00732042	0.31	0.00723446	32860	Weak
Outcome	ASAT	rs149825928	4	6237219	A	G	0.038816	-0.0204721	0.28	0.0187615	32860	Weak
Outcome	ASAT	rs7677574	4	6240418	C	A	0.197216	-0.0176603	0.052	0.00907419	32860	Weak
Outcome	ASAT	rs5855913	4	6448606	TA	T	0.381322	-0.0154509	0.038	0.00744167	32860	Weak
Outcome	ASAT	rs6822054	4	7320688	T	C	0.596687	-0.00925265	0.21	0.00737704	32860	Weak
Outcome	ASAT	rs147554226	4	7357159	T	C	0.014965	-0.0135179	0.66	0.031143	32860	Weak
Outcome	ASAT	rs73214654	4	7558294	T	G	0.298238	0.00756634	0.33	0.00781517	32860	Weak
Outcome	ASAT	rs4689799	4	7624412	C	T	0.51673	-0.00464851	0.52	0.0072329	32860	Weak
Outcome	ASAT	rs34525352	4	7751201	A	G	0.317072	-0.00711663	0.36	0.0077588	32860	Weak
Outcome	ASAT	rs1400730	4	8115160	T	C	0.755737	0.00141076	0.87	0.0083152	32860	Weak
Outcome	ASAT	rs74851400	4	8127746	A	G	0.033568	0.0125504	0.53	0.0198678	32860	Weak
Outcome	ASAT	rs35668769	4	8349985	G	T	0.06874	0.00535737	0.71	0.0142346	32860	Weak
Outcome	ASAT	rs12499366	4	8379048	C	T	0.01027	0.0228361	0.52	0.035734	32860	Weak
Outcome	ASAT	rs113980526	4	8499100	T	C	0.030623	-0.010116	0.63	0.0208473	32860	Weak
Outcome	ASAT	rs13139429	4	8534130	T	G	0.363287	-0.00738419	0.32	0.00745554	32860	Weak
Outcome	ASAT	rs140662191	4	8636919	C	A	0.288889	0.01721	0.082	0.00988447	32860	Weak
Outcome	ASAT	rs141018971	4	10268469	A	G	0.013261	0.00121148	0.97	0.0316351	32860	Weak
Outcome	ASAT	rs34613138	4	10275628	CG	C	0.216011	-0.00123745	0.89	0.00872952	32860	Weak
Outcome	ASAT	rs4698065	4	10544308	G	A	0.210751	-0.012449	0.16	0.00883155	32860	Weak
Outcome	ASAT	rs574173318	4	11065040	G	T	0.051261	-0.000347546	0.98	0.0163101	32860	Weak
Outcome	ASAT	rs7690835	4	11535597	G	T	0.549806	0.00181474	0.8	0.00726885	32860	Weak
Outcome	ASAT	rs35698683	4	11590243	G	A	0.027253	0.022181	0.31	0.0219855	32860	Weak
Outcome	ASAT	rs17376992	4	13059118	T	C	0.089157	0.0124694	0.32	0.012655	32860	Weak
Outcome	ASAT	rs79592047	4	14244734	T	C	0.080137	0.0204074	0.12	0.0131105	32860	Weak
Outcome	ASAT	rs7655113	4	14452349	G	T	0.45424	-0.000934624	0.9	0.00724564	32860	Weak
Outcome	ASAT	rs10461088	4	14573112	T	C	0.145831	0.00346179	0.73	0.0101737	32860	Weak
Outcome	ASAT	rs75722873	4	14811981	A	G	0.024042	0.00969938	0.68	0.0234101	32860	Weak
Outcome	ASAT	rs78509406	4	14966898	T	C	0.07655	-0.0196302	0.15	0.0134833	32860	Weak
Outcome	ASAT	rs55771364	4	15492268	G	A	0.092099	-0.000260546	0.98	0.0124724	32860	Weak
Outcome	ASAT	rs115310897	4	16556638	C	T	0.031803	-0.0267523	0.19	0.0204151	32860	Weak
Outcome	ASAT	rs73241042	4	16748905	G	T	0.066919	-0.00228471	0.87	0.0144719	32860	Weak
Outcome	ASAT	rs10013628	4	16886183	T	G	0.57908	0.00769395	0.29	0.00726644	32860	Weak
Outcome	ASAT	rs13123620	4	16915220	G	A	0.415903	-0.00586098	0.42	0.00725175	32860	Weak
Outcome	ASAT	rs2597805	4	17424930	T	C	0.682085	-0.00377369	0.63	0.00781623	32860	Weak
Outcome	ASAT	rs149124899	4	17530048	T	C	0.013768	0.000630833	0.98	0.0320077	32860	Weak
Outcome	ASAT	rs11732945	4	18192683	T	C	0.334495	0.0147379	0.053	0.00762839	32860	Weak
Outcome	ASAT	rs6832112	4	18840784	T	C	0.092857	3.51718e-05	1	0.0126533	32860	Weak
Outcome	ASAT	rs4697195	4	18900688	T	C	0.369698	0.00576081	0.44	0.00744768	32860	Weak
Outcome	ASAT	rs17567116	4	19409425	A	G	0.302582	0.0047826	0.54	0.00780491	32860	Weak
Outcome	ASAT	rs76102861	4	19983426	G	A	0.044409	0.000876986	0.96	0.0178101	32860	Weak
Outcome	ASAT	rs1436294	4	20168391	T	C	0.58027	-0.0184069	0.012	0.00729457	32860	Weak
Outcome	ASAT	rs525689	4	20501357	C	T	0.592321	0.00354579	0.63	0.00729896	32860	Weak
Outcome	ASAT	rs566000977	4	20865784	T	C	0.046056	-0.00537996	0.79	0.0197547	32860	Weak
Outcome	ASAT	rs35902654	4	21428529	TA	T	0.586409	0.00419803	0.57	0.00733906	32860	Weak
Outcome	ASAT	rs112207373	4	22318393	C	T	0.05962	0.00959301	0.54	0.0158221	32860	Weak
Outcome	ASAT	rs552421098	4	22922357	G	T	0.085983	-0.0095607	0.53	0.0152092	32860	Weak
Outcome	ASAT	rs4450910	4	23139154	G	A	0.903143	-0.00501562	0.68	0.0122792	32860	Weak
Outcome	ASAT	rs73258389	4	23718521	A	G	0.020405	0.0373651	0.14	0.0252351	32860	Weak
Outcome	ASAT	rs140590745	4	23930409	C	A	0.09421	-0.010099	0.42	0.0125772	32860	Weak
Outcome	ASAT	rs2324154	4	24027226	A	C	0.510088	-0.0122982	0.088	0.00719742	32860	Weak
Outcome	ASAT	rs79644417	4	24238021	A	G	0.027222	-0.0103682	0.64	0.0220341	32860	Weak
Outcome	ASAT	rs4697443	4	24242873	A	C	0.873285	0.0188245	0.085	0.010919	32860	Weak
Outcome	ASAT	rs6821579	4	24575242	T	A	0.971762	-0.0607218	0.023	0.0267274	32860	Weak
Outcome	ASAT	rs71610840	4	25158222	T	C	0.506698	0.000317673	0.96	0.00715897	32860	Weak
Outcome	ASAT	rs560272292	4	25237621	AAAC	A	0.358831	0.000760911	0.92	0.00795812	32860	Weak
Outcome	ASAT	rs56203712	4	25342606	G	A	0.239533	-0.0173655	0.042	0.00854152	32860	Weak
Outcome	ASAT	rs143221117	4	25368296	T	C	0.016626	0.0168336	0.57	0.0293794	32860	Weak
Outcome	ASAT	rs13108139	4	25581326	G	T	0.410969	0.0073746	0.38	0.00831684	32860	Weak
Outcome	ASAT	rs111516111	4	25962708	CTAAT	C	0.453164	0.0144274	0.046	0.00722012	32860	Weak
Outcome	ASAT	rs141835688	4	27838016	A	G	0.016089	-0.0405323	0.17	0.02951	32860	Weak
Outcome	ASAT	rs28824185	4	27963401	C	T	0.459755	-0.00838741	0.25	0.0073198	32860	Weak
Outcome	ASAT	rs2132968	4	28306258	G	A	0.545393	-0.0197778	0.0061	0.00720649	32860	Weak
Outcome	ASAT	rs292034	4	28478119	G	T	0.262752	0.023898	0.0034	0.00816047	32860	Weak
Outcome	ASAT	rs2309829	4	28576643	A	C	0.805218	-0.0180971	0.062	0.00971314	32860	Weak
Outcome	ASAT	rs73222932	4	28917483	T	G	0.358465	0.0113636	0.14	0.00778565	32860	Weak
Outcome	ASAT	rs144995281	4	29284095	A	C	0.011297	0.0109037	0.75	0.0344348	32860	Weak
Outcome	ASAT	rs7662905	4	29724643	A	C	0.495641	0.00605308	0.4	0.00716019	32860	Weak
Outcome	ASAT	rs566330373	4	30188705	AT	A	0.044773	-0.00989407	0.57	0.0175369	32860	Weak
Outcome	ASAT	rs2310163	4	30506592	G	A	0.266016	0.00521763	0.52	0.00812944	32860	Weak
Outcome	ASAT	rs34611754	4	30614549	GA	G	0.421251	-0.00876543	0.29	0.00819986	32860	Weak
Outcome	ASAT	rs4493494	4	30836543	A	G	0.476559	0.0113435	0.12	0.00723773	32860	Weak
Outcome	ASAT	rs6448746	4	31160819	T	C	0.270468	-0.00461113	0.57	0.00806913	32860	Weak
Outcome	ASAT	rs11932160	4	31982139	T	G	0.275178	0.00474805	0.55	0.00802187	32860	Weak
Outcome	ASAT	rs28705315	4	32227188	C	A	0.339623	0.0093208	0.22	0.00757677	32860	Weak
Outcome	ASAT	rs61794606	4	32723593	A	G	0.164024	0.00693595	0.47	0.00969319	32860	Weak
Outcome	ASAT	rs10028458	4	34829253	G	A	0.319942	0.0121668	0.11	0.00771581	32860	Weak
Outcome	ASAT	rs144670559	4	35336904	T	C	0.037959	-0.023207	0.23	0.0191377	32860	Weak
Outcome	ASAT	rs919853	4	35931731	C	T	0.23006	0.000292979	0.97	0.00852628	32860	Weak
Outcome	ASAT	rs1714083	4	35939219	G	T	0.558718	-0.00284798	0.69	0.00720099	32860	Weak
Outcome	ASAT	rs28820896	4	35989532	C	T	0.456542	-0.00432777	0.55	0.00716981	32860	Weak
Outcome	ASAT	rs116675253	4	36455479	G	A	0.043525	0.0189914	0.3	0.01818	32860	Weak
Outcome	ASAT	rs1648404	4	37175523	T	C	0.476212	-0.0122315	0.088	0.0071631	32860	Weak
Outcome	ASAT	rs2889380	4	37247161	T	G	0.185399	0.0166441	0.072	0.0092539	32860	Weak
Outcome	ASAT	rs115141576	4	37346857	T	C	0.024407	0.0429944	0.065	0.0232639	32860	Weak
Outcome	ASAT	rs1471370	4	38731632	G	A	0.339775	-0.00727569	0.34	0.00757157	32860	Weak
Outcome	ASAT	rs2046330	4	39413861	C	A	0.252899	0.00634035	0.45	0.00834558	32860	Weak
Outcome	ASAT	rs11940694	4	39414993	G	A	0.603368	0.00920754	0.21	0.00737371	32860	Weak
Outcome	ASAT	rs1055582	4	39700173	T	C	0.507867	-0.000720084	0.92	0.0071457	32860	Weak
Outcome	ASAT	rs35596180	4	39970216	T	C	0.031721	-0.00672879	0.74	0.0206225	32860	Weak
Outcome	ASAT	rs1397934	4	40187596	G	A	0.682411	-0.00742494	0.34	0.00775538	32860	Weak
Outcome	ASAT	rs7696705	4	40252742	G	A	0.689404	-0.00480678	0.54	0.00781413	32860	Weak
Outcome	ASAT	rs34144657	4	40661893	T	C	0.628201	0.000669265	0.93	0.00748328	32860	Weak
Outcome	ASAT	rs7665570	4	42152351	A	C	0.145455	0.00455647	0.65	0.0101697	32860	Weak
Outcome	ASAT	rs71664400	4	42162334	GA	G	0.216826	0.000377662	0.97	0.00884089	32860	Weak
Outcome	ASAT	rs71608102	4	42168399	T	G	0.147668	-0.00278339	0.78	0.0101393	32860	Weak
Outcome	ASAT	rs148123533	4	43144584	A	G	0.019459	0.00108493	0.97	0.0266683	32860	Weak
Outcome	ASAT	rs115811779	4	43686113	A	G	0.018975	0.0113667	0.66	0.026082	32860	Weak
Outcome	ASAT	rs13128971	4	44581211	G	T	0.416159	-0.000370607	0.96	0.00729766	32860	Weak
Outcome	ASAT	rs561583423	4	44885935	T	C	0.013068	0.0828068	0.014	0.0336944	32860	Weak
Outcome	ASAT	rs115525230	4	44997713	A	G	0.043321	0.0117976	0.5	0.0175077	32860	Weak
Outcome	ASAT	rs969992	4	45117834	C	T	0.395125	-0.0136456	0.062	0.00730266	32860	Weak
Outcome	ASAT	rs12641981	4	45179883	T	C	0.434527	0.0313577	1.5e-05	0.00724276	32860	Weak
Outcome	ASAT	rs10938397	4	45182527	G	A	0.434204	0.0317368	1.2e-05	0.00724358	32860	Weak
Outcome	ASAT	rs73237688	4	45341236	T	C	0.031662	-0.0125272	0.55	0.0208553	32860	Weak
Outcome	ASAT	rs11735939	4	45981320	G	A	0.395308	-0.00307589	0.68	0.0074726	32860	Weak
Outcome	ASAT	rs75259874	4	46189693	A	G	0.025225	0.0226134	0.34	0.023781	32860	Weak
Outcome	ASAT	rs7436559	4	46298685	A	G	0.461519	0.000850228	0.91	0.00721933	32860	Weak
Outcome	ASAT	rs77464205	4	46423851	CAT	C	0.158046	-0.0194748	0.054	0.0101272	32860	Weak
Outcome	ASAT	rs140773965	4	46574185	T	C	0.049796	0.0255497	0.12	0.0165699	32860	Weak
Outcome	ASAT	rs7659892	4	46688810	A	G	0.775524	0.00050536	0.95	0.00867793	32860	Weak
Outcome	ASAT	rs73247643	4	47116530	G	T	0.088819	-0.00316005	0.8	0.0125373	32860	Weak
Outcome	ASAT	rs71614023	4	48201731	A	G	0.025783	-0.0306771	0.19	0.0235467	32860	Weak
Outcome	ASAT	rs61498311	4	49224499	C	A	0.534337	0.00244127	0.78	0.00887357	32860	Weak
Outcome	ASAT	rs12512930	4	49306627	A	G	0.70505	0.00451101	0.6	0.00859652	32860	Weak
Outcome	ASAT	rs77662136	4	52662296	G	T	0.149922	-0.00381943	0.76	0.0123704	32860	Weak
Outcome	ASAT	rs4470701	4	53103892	C	T	0.689915	0.00397583	0.61	0.00778473	32860	Weak
Outcome	ASAT	rs563138574	4	54373023	TAAAAAAA	T	0.691646	-0.00214361	0.79	0.00800928	32860	Weak
Outcome	ASAT	rs116762567	4	54550274	T	C	0.019584	-0.026093	0.31	0.025785	32860	Weak
Outcome	ASAT	rs7437961	4	55066758	C	T	0.239431	-0.00790262	0.35	0.00842995	32860	Weak
Outcome	ASAT	rs10866417	4	55248603	C	T	0.315339	-0.00865614	0.26	0.00766248	32860	Weak
Outcome	ASAT	rs13129356	4	55295481	A	G	0.130508	0.0113579	0.29	0.0106578	32860	Weak
Outcome	ASAT	rs6820303	4	55541408	A	G	0.430098	-0.00984719	0.18	0.0072802	32860	Weak
Outcome	ASAT	rs73236123	4	56102159	G	T	0.066469	-0.00415728	0.77	0.0144705	32860	Weak
Outcome	ASAT	rs12510105	4	57714839	A	G	0.079038	-0.0111009	0.4	0.0133239	32860	Weak
Outcome	ASAT	rs7685053	4	57727683	T	C	0.269319	0.00722362	0.37	0.00805846	32860	Weak
Outcome	ASAT	rs11389384	4	57744836	CT	C	0.468395	-0.000317347	0.97	0.00723472	32860	Weak
Outcome	ASAT	rs9996331	4	57830501	A	G	0.547521	0.0137314	0.056	0.00718398	32860	Weak
Outcome	ASAT	rs1524678	4	58241576	T	G	0.351553	0.00307939	0.68	0.00753256	32860	Weak
Outcome	ASAT	rs13133979	4	58377150	C	T	0.102696	0.0101827	0.39	0.0117676	32860	Weak
Outcome	ASAT	rs66796699	4	59821159	T	C	0.286296	-0.00854685	0.28	0.00791038	32860	Weak
Outcome	ASAT	rs72637559	4	60796010	A	G	0.19465	-0.00394213	0.66	0.00909464	32860	Weak
Outcome	ASAT	rs4860341	4	61251106	C	T	0.928163	-0.0115908	0.4	0.0138777	32860	Weak
Outcome	ASAT	rs1378565	4	61264690	T	C	0.914418	-0.0074529	0.56	0.0127808	32860	Weak
Outcome	ASAT	rs150964684	4	61752756	C	T	0.042666	0.00635915	0.73	0.0182951	32860	Weak
Outcome	ASAT	rs7688741	4	62416470	G	A	0.560032	0.0136376	0.059	0.00723203	32860	Weak
Outcome	ASAT	rs13146728	4	62570240	T	C	0.442145	-0.00711776	0.32	0.0072155	32860	Weak
Outcome	ASAT	rs75063340	4	62864326	C	T	0.154823	-0.0187507	0.062	0.0100327	32860	Weak
Outcome	ASAT	rs1990689	4	62918377	C	A	0.699634	0.0052248	0.51	0.00784534	32860	Weak
Outcome	ASAT	rs13139006	4	63403414	G	A	0.094906	-0.0165482	0.17	0.0121924	32860	Weak
Outcome	ASAT	rs72642887	4	63467826	C	T	0.014865	0.000727215	0.98	0.0311334	32860	Weak
Outcome	ASAT	rs7678652	4	63741841	G	A	0.497993	-0.00329602	0.65	0.00722315	32860	Weak
Outcome	ASAT	rs530556174	4	65661138	AT	A	0.400476	-0.0103702	0.16	0.00738511	32860	Weak
Outcome	ASAT	rs12498469	4	66331721	G	A	0.317761	-0.00922457	0.23	0.00768013	32860	Weak
Outcome	ASAT	rs76826689	4	66443775	C	T	0.334668	-0.011815	0.12	0.00759308	32860	Weak
Outcome	ASAT	rs17758241	4	66773947	C	T	0.12551	0.0167162	0.12	0.0108041	32860	Weak
Outcome	ASAT	rs4860734	4	67096904	A	G	0.279115	0.00677029	0.4	0.00806916	32860	Weak
Outcome	ASAT	rs10022860	4	67216245	T	C	0.378368	-0.0101239	0.17	0.00737002	32860	Weak
Outcome	ASAT	rs1435429	4	67891288	C	A	0.290443	0.011233	0.16	0.0079065	32860	Weak
Outcome	ASAT	rs6824562	4	68058029	C	T	0.514458	0.00650763	0.37	0.00730583	32860	Weak
Outcome	ASAT	rs74838209	4	68407358	C	T	0.011139	0.0636999	0.063	0.0342253	32860	Weak
Outcome	ASAT	rs6826766	4	68425102	G	A	0.593316	-0.00279622	0.7	0.00730836	32860	Weak
Outcome	ASAT	rs563895638	4	68570238	T	G	0.221399	0.0080863	0.37	0.00894248	32860	Weak
Outcome	ASAT	rs71598073	4	69278845	T	C	0.044107	0.0116168	0.54	0.0187672	32860	Weak
Outcome	ASAT	rs77304846	4	70495353	C	T	0.183228	0.0104016	0.26	0.00923947	32860	Weak
Outcome	ASAT	rs6845432	4	72016176	C	A	0.072656	-0.00450152	0.75	0.0140168	32860	Weak
Outcome	ASAT	rs150742485	4	74687762	A	G	0.026879	-0.00770436	0.74	0.0232845	32860	Weak
Outcome	ASAT	rs6840660	4	74887033	T	C	0.47889	-0.00630865	0.38	0.00723836	32860	Weak
Outcome	ASAT	rs11729174	4	76551767	T	C	0.221566	-0.0151251	0.083	0.0087293	32860	Weak
Outcome	ASAT	rs11729983	4	76587779	A	C	0.334638	0.0150447	0.047	0.00758547	32860	Weak
Outcome	ASAT	rs13136760	4	77027237	A	G	0.102666	-0.0188539	0.11	0.0118292	32860	Weak
Outcome	ASAT	rs4624677	4	77420406	C	T	0.646699	-0.00479617	0.52	0.00744916	32860	Weak
Outcome	ASAT	rs17002080	4	77464524	G	A	0.573465	0.00102556	0.89	0.00728081	32860	Weak
Outcome	ASAT	rs115224517	4	77743666	G	T	0.011366	-0.0164467	0.65	0.0362559	32860	Weak
Outcome	ASAT	rs116204264	4	78388574	T	C	0.020262	-0.0560384	0.034	0.0264749	32860	Weak
Outcome	ASAT	rs4472161	4	78625750	C	A	0.860021	-0.0201184	0.052	0.0103427	32860	Weak
Outcome	ASAT	rs17003169	4	79296723	C	T	0.178081	0.000613891	0.95	0.00944479	32860	Weak
Outcome	ASAT	rs11098227	4	79464767	C	T	0.676717	-0.0153225	0.046	0.00768999	32860	Weak
Outcome	ASAT	rs35840311	4	80191417	G	A	0.554655	0.00211467	0.77	0.00727992	32860	Weak
Outcome	ASAT	rs11724765	4	80249893	G	A	0.517532	-0.0115807	0.11	0.0072342	32860	Weak
Outcome	ASAT	rs34764613	4	80520275	AT	A	0.477532	-0.00211403	0.79	0.00795351	32860	Weak
Outcome	ASAT	rs34821632	4	80823880	AT	A	0.666963	-0.0108021	0.18	0.00804812	32860	Weak
Outcome	ASAT	rs72655069	4	81037706	G	A	0.027272	-0.0033061	0.88	0.0228158	32860	Weak
Outcome	ASAT	rs1712383	4	82142781	T	G	0.300203	0.00980154	0.21	0.00780394	32860	Weak
Outcome	ASAT	rs2034630	4	82225593	A	C	0.364389	0.0110852	0.15	0.00761258	32860	Weak
Outcome	ASAT	rs1452372	4	82331442	G	A	0.315625	0.00646045	0.41	0.00781124	32860	Weak
Outcome	ASAT	rs2098995	4	83156434	G	T	0.071849	0.00967953	0.49	0.0139507	32860	Weak
Outcome	ASAT	rs7660665	4	83164184	A	G	0.390846	-0.00790118	0.28	0.00735409	32860	Weak
Outcome	ASAT	rs35209900	4	83268834	A	G	0.018217	-0.0327767	0.25	0.028493	32860	Weak
Outcome	ASAT	rs28513143	4	83503246	C	T	0.425041	0.00301201	0.68	0.00724847	32860	Weak
Outcome	ASAT	rs143256231	4	84110550	AAAACAAACAAAC	A	0.932212	0.0032711	0.83	0.0151607	32860	Weak
Outcome	ASAT	rs10011904	4	84131739	T	C	0.08744	0.00915827	0.47	0.0127654	32860	Weak
Outcome	ASAT	rs57980547	4	84600736	G	T	0.205819	0.00628176	0.48	0.00887664	32860	Weak
Outcome	ASAT	rs28409011	4	86951560	T	C	0.247524	-0.0081841	0.32	0.00829936	32860	Weak
Outcome	ASAT	rs536312553	4	87922359	CTTTTTT	C	0.514571	-0.00678262	0.35	0.0072516	32860	Weak
Outcome	ASAT	rs7440770	4	88032797	A	C	0.219179	-0.00853225	0.32	0.0086405	32860	Weak
Outcome	ASAT	rs558462661	4	88499055	C	G	0.010777	-0.0156982	0.68	0.0374548	32860	Weak
Outcome	ASAT	rs9993794	4	88728193	T	C	0.488747	-0.000704055	0.92	0.00714344	32860	Weak
Outcome	ASAT	rs2869735	4	89173546	G	A	0.985061	-0.0592738	0.048	0.0300353	32860	Weak
Outcome	ASAT	rs17014018	4	89248035	A	G	0.070758	-0.0313703	0.025	0.0139495	32860	Weak
Outcome	ASAT	rs1431558	4	90091785	T	C	0.283933	0.014987	0.059	0.00793794	32860	Weak
Outcome	ASAT	rs10006627	4	90405700	T	C	0.077777	0.023175	0.082	0.013334	32860	Weak
Outcome	ASAT	rs356194	4	90685798	G	A	0.71455	0.0124631	0.12	0.00796483	32860	Weak
Outcome	ASAT	rs974711	4	90737327	A	G	0.459712	0.0067295	0.35	0.00719244	32860	Weak
Outcome	ASAT	rs185502469	4	91089939	A	G	0.068478	0.0267899	0.097	0.0161409	32860	Weak
Outcome	ASAT	rs57695619	4	91680749	A	G	0.330203	-0.0102672	0.18	0.00762629	32860	Weak
Outcome	ASAT	rs13126274	4	91681060	G	A	0.107643	-0.0014303	0.9	0.0116785	32860	Weak
Outcome	ASAT	rs148872053	4	92152731	C	T	0.014071	-0.0395034	0.21	0.0312868	32860	Weak
Outcome	ASAT	rs138537358	4	92171490	C	T	0.036129	-0.00483983	0.8	0.0194688	32860	Weak
Outcome	ASAT	rs115251025	4	92411020	G	A	0.132779	-0.000183889	0.99	0.0105918	32860	Weak
Outcome	ASAT	rs62312201	4	93362605	C	A	0.351838	0.00217839	0.78	0.00783922	32860	Weak
Outcome	ASAT	rs6532382	4	93786775	A	G	0.319613	-0.0119678	0.12	0.00772528	32860	Weak
Outcome	ASAT	rs4475115	4	93993635	G	T	0.391668	-0.00457571	0.54	0.00739609	32860	Weak
Outcome	ASAT	rs2870681	4	94073948	C	A	0.365514	-0.0056112	0.45	0.00744976	32860	Weak
Outcome	ASAT	rs1155646	4	94120374	G	A	0.544588	0.00123345	0.87	0.00730285	32860	Weak
Outcome	ASAT	rs7655333	4	94423110	T	C	0.805097	0.0240145	0.0081	0.00907497	32860	Weak
Outcome	ASAT	rs1509948	4	94989890	C	T	0.518594	-0.00472862	0.51	0.00720599	32860	Weak
Outcome	ASAT	rs13116085	4	96239532	A	G	0.516813	0.00500117	0.49	0.00717368	32860	Weak
Outcome	ASAT	rs28402691	4	96389240	T	C	0.139931	-0.0137145	0.18	0.0102897	32860	Weak
Outcome	ASAT	rs2118046	4	96739076	A	G	0.805164	0.00465388	0.61	0.00903402	32860	Weak
Outcome	ASAT	rs4488942	4	97045496	T	C	0.136318	0.00426235	0.69	0.0105319	32860	Weak
Outcome	ASAT	rs1857890	4	97176260	A	G	0.489213	0.0118057	0.1	0.0071678	32860	Weak
Outcome	ASAT	rs140637557	4	97764068	A	G	0.013216	-0.0163232	0.61	0.0318063	32860	Weak
Outcome	ASAT	rs78051695	4	98063890	A	G	0.059189	0.0121673	0.43	0.015547	32860	Weak
Outcome	ASAT	rs115386446	4	98110094	T	C	0.013514	-0.0654994	0.039	0.0316902	32860	Weak
Outcome	ASAT	rs146576143	4	99452375	A	C	0.028565	0.0026974	0.9	0.022601	32860	Weak
Outcome	ASAT	rs190661793	4	99597484	A	G	0.021554	0.0279147	0.28	0.0259869	32860	Weak
Outcome	ASAT	rs143488783	4	99765701	G	A	0.049438	0.0114555	0.5	0.0170608	32860	Weak
Outcome	ASAT	rs10683662	4	99788869	ACT	A	0.399648	-0.00382267	0.61	0.00744402	32860	Weak
Outcome	ASAT	rs3811802	4	100244221	G	A	0.444631	0.00720773	0.32	0.00729773	32860	Weak
Outcome	ASAT	rs112850336	4	100413669	T	C	0.039342	0.02758	0.13	0.0184005	32860	Weak
Outcome	ASAT	rs17029766	4	101107802	C	T	0.096628	0.00770749	0.53	0.0122109	32860	Weak
Outcome	ASAT	rs9884676	4	101198543	C	T	0.143522	0.0199708	0.051	0.0102416	32860	Weak
Outcome	ASAT	rs78009918	4	102195416	A	G	0.028212	0.00178981	0.94	0.0223051	32860	Weak
Outcome	ASAT	rs116210903	4	102490737	C	A	0.108364	0.011955	0.3	0.0115475	32860	Weak
Outcome	ASAT	rs17249745	4	102547366	G	A	0.030899	-0.0104517	0.63	0.0218858	32860	Weak
Outcome	ASAT	rs201081507	4	102681041	G	A	0.054489	0.0146913	0.39	0.017181	32860	Weak
Outcome	ASAT	rs151390	4	103183510	T	C	0.277094	0.0226192	0.0047	0.00799983	32860	Weak
Outcome	ASAT	rs537107181	4	103293738	C	T	0.011945	0.0617059	0.13	0.0402888	32860	Weak
Outcome	ASAT	rs73837248	4	103434793	G	A	0.046087	0.0174446	0.31	0.0170323	32860	Weak
Outcome	ASAT	rs6847587	4	103590864	G	A	0.540138	-0.0143427	0.045	0.0071689	32860	Weak
Outcome	ASAT	rs223370	4	103761608	T	G	0.206903	-0.00971493	0.27	0.0088797	32860	Weak
Outcome	ASAT	rs76384858	4	103996276	C	A	0.04447	0.0144886	0.41	0.017519	32860	Weak
Outcome	ASAT	rs141177945	4	105012995	G	A	0.021429	-0.00108446	0.97	0.0251513	32860	Weak
Outcome	ASAT	rs882920	4	105059801	C	T	0.396388	0.012102	0.1	0.00735517	32860	Weak
Outcome	ASAT	rs28657372	4	105375274	A	G	0.639039	-0.0172131	0.021	0.00746189	32860	Weak
Outcome	ASAT	rs143162972	4	105461816	C	T	0.043955	0.00737463	0.67	0.0175253	32860	Weak
Outcome	ASAT	rs142935339	4	106029850	A	G	0.03266	-0.0100095	0.63	0.0206372	32860	Weak
Outcome	ASAT	rs9884984	4	106143948	A	G	0.658314	0.0041515	0.58	0.0075403	32860	Weak
Outcome	ASAT	rs544505467	4	106216800	TA	T	0.385644	0.00588096	0.43	0.00740139	32860	Weak
Outcome	ASAT	rs2726513	4	106217358	T	G	0.409297	0.00646268	0.38	0.00730404	32860	Weak
Outcome	ASAT	rs34248068	4	106217588	AAT	A	0.381079	0.00639902	0.39	0.00741255	32860	Weak
Outcome	ASAT	rs145442436	4	106252872	A	G	0.074	-0.00359324	0.8	0.013843	32860	Weak
Outcome	ASAT	rs78280128	4	106264781	G	A	0.080828	4.33491e-05	1	0.013206	32860	Weak
Outcome	ASAT	rs17326428	4	106546081	T	G	0.014045	0.0439412	0.15	0.0304134	32860	Weak
Outcome	ASAT	rs375200657	4	107286988	C	T	0.054725	0.00320491	0.84	0.0158596	32860	Weak
Outcome	ASAT	rs147358637	4	107297423	C	T	0.38307	0.00777779	0.31	0.0077307	32860	Weak
Outcome	ASAT	rs73837553	4	107956446	G	A	0.047597	-0.00541038	0.75	0.0167119	32860	Weak
Outcome	ASAT	rs183371074	4	109427279	A	G	0.012298	-0.0133739	0.7	0.0344233	32860	Weak
Outcome	ASAT	rs62313686	4	109917566	G	A	0.049284	-0.0200211	0.24	0.0171781	32860	Weak
Outcome	ASAT	rs10033900	4	110659067	C	T	0.52252	-0.00405056	0.57	0.00714487	32860	Weak
Outcome	ASAT	rs142728359	4	111110571	T	C	0.063892	-0.000507561	0.97	0.0146636	32860	Weak
Outcome	ASAT	rs11386162	4	111191686	AT	A	0.924786	-0.0233457	0.16	0.0166937	32860	Weak
Outcome	ASAT	rs12512246	4	111290726	G	T	0.062236	0.0201581	0.17	0.0147792	32860	Weak
Outcome	ASAT	rs326855	4	112759436	C	T	0.644663	0.010012	0.18	0.00745547	32860	Weak
Outcome	ASAT	rs6851258	4	113247850	G	A	0.460806	-0.00234709	0.74	0.00717173	32860	Weak
Outcome	ASAT	rs57590313	4	113323430	A	C	0.191401	0.0130374	0.16	0.00935896	32860	Weak
Outcome	ASAT	rs13144474	4	113418638	C	T	0.514944	-0.000195652	0.98	0.00716226	32860	Weak
Outcome	ASAT	rs112834906	4	114351800	A	G	0.067075	0.00120031	0.93	0.0145477	32860	Weak
Outcome	ASAT	rs113539727	4	114801027	G	T	0.077922	0.0172104	0.2	0.0133857	32860	Weak
Outcome	ASAT	rs11098235	4	115245307	G	A	0.321432	-0.010454	0.18	0.00771218	32860	Weak
Outcome	ASAT	rs146354167	4	115774784	T	C	0.013599	0.000292362	0.99	0.0358406	32860	Weak
Outcome	ASAT	rs5861196	4	115826423	CTTG	C	0.160312	0.00103733	0.92	0.00986002	32860	Weak
Outcome	ASAT	rs149602078	4	116802020	C	T	0.0137	-0.0291947	0.36	0.0315883	32860	Weak
Outcome	ASAT	rs144184664	4	116830254	G	A	0.020136	-0.0232156	0.37	0.0258989	32860	Weak
Outcome	ASAT	rs35327826	4	117371399	AT	A	0.431702	-0.00110731	0.88	0.00732076	32860	Weak
Outcome	ASAT	rs13108982	4	117430723	T	C	0.049981	0.0223777	0.2	0.01751	32860	Weak
Outcome	ASAT	rs34714352	4	117859853	AT	A	0.599261	-0.00809022	0.27	0.00733925	32860	Weak
Outcome	ASAT	rs143087440	4	117861375	TATA	T	0.557446	-0.00722658	0.34	0.00752636	32860	Weak
Outcome	ASAT	rs79132847	4	118098016	A	G	0.126735	-0.00437183	0.68	0.0107687	32860	Weak
Outcome	ASAT	rs766476	4	118475521	A	G	0.412136	0.000189028	0.98	0.00733005	32860	Weak
Outcome	ASAT	rs17862973	4	118557480	G	A	0.124126	0.0157475	0.15	0.0108342	32860	Weak
Outcome	ASAT	rs201002070	4	118608119	TA	T	0.155957	-0.00291992	0.78	0.010469	32860	Weak
Outcome	ASAT	rs114580787	4	119421140	G	A	0.031018	-0.018775	0.38	0.0213506	32860	Weak
Outcome	ASAT	rs75378402	4	119789036	T	C	0.039486	-0.00579883	0.76	0.0185834	32860	Weak
Outcome	ASAT	rs368886526	4	120359769	AGG	A	0.069974	0.00982267	0.55	0.0164857	32860	Weak
Outcome	ASAT	rs7660900	4	121019286	A	G	0.544098	-0.00577368	0.42	0.00723338	32860	Weak
Outcome	ASAT	rs45510500	4	123179900	T	C	0.056819	0.000495534	0.97	0.0154951	32860	Weak
Outcome	ASAT	rs45608936	4	123192240	C	A	0.019858	-0.0324842	0.21	0.0257787	32860	Weak
Outcome	ASAT	rs34707551	4	125017257	C	T	0.097703	0.00200749	0.87	0.0120816	32860	Weak
Outcome	ASAT	rs78307677	4	125977959	T	C	0.125962	-0.00782019	0.47	0.0107698	32860	Weak
Outcome	ASAT	rs1320268	4	126933345	T	C	0.821905	-0.00542242	0.56	0.00935072	32860	Weak
Outcome	ASAT	rs72674436	4	127582840	C	T	0.019052	-0.0603032	0.023	0.0265524	32860	Weak
Outcome	ASAT	rs114249858	4	129218311	T	C	0.032897	0.015394	0.45	0.020278	32860	Weak
Outcome	ASAT	rs113387113	4	129949590	T	C	0.672709	-0.00805967	0.29	0.00768486	32860	Weak
Outcome	ASAT	rs4333198	4	130232642	T	C	0.737613	0.00801324	0.33	0.0081466	32860	Weak
Outcome	ASAT	rs72516830	4	130244072	AC	A	0.788076	-0.00673021	0.44	0.00875893	32860	Weak
Outcome	ASAT	rs2968940	4	130846669	A	G	0.688331	-0.00304573	0.69	0.00772069	32860	Weak
Outcome	ASAT	rs190302734	4	130914348	C	T	0.011756	0.0221668	0.52	0.0348414	32860	Weak
Outcome	ASAT	rs572322	4	131696068	G	A	0.638844	0.00459144	0.54	0.00748223	32860	Weak
Outcome	ASAT	rs513377	4	132132392	C	T	0.418727	0.0100222	0.17	0.00724393	32860	Weak
Outcome	ASAT	rs6534838	4	132310610	G	A	0.310401	-0.00573655	0.46	0.00774367	32860	Weak
Outcome	ASAT	rs58712150	4	132348406	A	G	0.050525	0.0386167	0.02	0.0165723	32860	Weak
Outcome	ASAT	rs10000242	4	132856686	C	T	0.690924	0.00861838	0.29	0.00811028	32860	Weak
Outcome	ASAT	rs6835951	4	133231183	G	T	0.747759	-0.0211645	0.011	0.00831323	32860	Weak
Outcome	ASAT	rs34199516	4	133528128	G	A	0.474379	-0.00367519	0.61	0.0071956	32860	Weak
Outcome	ASAT	rs70959815	4	134398241	TA	T	0.70341	0.00141619	0.86	0.00815765	32860	Weak
Outcome	ASAT	rs35231337	4	134593370	ATTG	A	0.436927	0.00226413	0.76	0.00729698	32860	Weak
Outcome	ASAT	rs4446382	4	134906261	A	G	0.134514	0.00529962	0.61	0.0105088	32860	Weak
Outcome	ASAT	rs77935754	4	134998159	T	G	0.016126	0.0413376	0.16	0.0291462	32860	Weak
Outcome	ASAT	rs28878238	4	135416772	T	C	0.366091	-0.0072499	0.33	0.00748733	32860	Weak
Outcome	ASAT	rs76441829	4	136135472	T	C	0.166856	-0.0120619	0.22	0.00975578	32860	Weak
Outcome	ASAT	rs12510384	4	136302474	G	A	0.257625	0.00482016	0.56	0.00821554	32860	Weak
Outcome	ASAT	rs115550051	4	137063400	T	C	0.436799	-0.0114413	0.14	0.00767196	32860	Weak
Outcome	ASAT	rs144830434	4	137190285	CAT	C	0.630638	-0.0275583	0.00056	0.00798523	32860	Weak
Outcome	ASAT	rs116758690	4	137882847	C	A	0.015839	0.0157679	0.59	0.0291054	32860	Weak
Outcome	ASAT	rs369940039	4	138540820	CA	C	0.505082	-0.0103237	0.18	0.00771918	32860	Weak
Outcome	ASAT	rs12503119	4	138632574	T	G	0.321159	-0.00566769	0.46	0.00767962	32860	Weak
Outcome	ASAT	rs12651096	4	139180064	A	C	0.067395	0.0243043	0.09	0.0143351	32860	Weak
Outcome	ASAT	rs299116	4	139432101	C	T	0.20721	-0.00208844	0.81	0.00881098	32860	Weak
Outcome	ASAT	rs732822	4	139579631	C	T	0.586047	0.00616256	0.4	0.00735373	32860	Weak
Outcome	ASAT	rs11943014	4	139715203	A	G	0.681074	0.00016235	0.98	0.00770233	32860	Weak
Outcome	ASAT	rs28450119	4	139873113	G	T	0.012325	0.0839879	0.0098	0.0324983	32860	Weak
Outcome	ASAT	rs4555577	4	140704646	A	G	0.338066	0.015836	0.037	0.00757402	32860	Weak
Outcome	ASAT	rs11728705	4	140739012	T	C	0.425151	0.00535393	0.46	0.00726241	32860	Weak
Outcome	ASAT	rs795988	4	140747153	C	T	0.335793	-0.00197627	0.8	0.00763387	32860	Weak
Outcome	ASAT	rs769657	4	140877659	G	A	0.334679	-0.0168866	0.026	0.00759809	32860	Weak
Outcome	ASAT	rs28828150	4	140915832	G	T	0.434332	0.0115783	0.11	0.00721839	32860	Weak
Outcome	ASAT	rs59849151	4	142001745	C	T	0.115835	0.00941293	0.41	0.0115197	32860	Weak
Outcome	ASAT	rs11943397	4	143617304	C	T	0.628172	-0.0143349	0.053	0.00742137	32860	Weak
Outcome	ASAT	rs11724679	4	143800361	G	A	0.076628	0.0151151	0.27	0.0135853	32860	Weak
Outcome	ASAT	rs201589867	4	144307137	TA	T	0.092023	0.00216983	0.86	0.0125062	32860	Weak
Outcome	ASAT	rs79829566	4	144679566	C	T	0.051188	-0.00146445	0.93	0.0161922	32860	Weak
Outcome	ASAT	rs148257970	4	145207411	A	G	0.018185	-0.0374709	0.2	0.02911	32860	Weak
Outcome	ASAT	rs13130076	4	146551432	G	A	0.109894	0.00445139	0.7	0.0114619	32860	Weak
Outcome	ASAT	rs6535579	4	149012731	C	T	0.716792	-0.0169249	0.034	0.00797134	32860	Weak
Outcome	ASAT	rs17485995	4	149620118	A	G	0.174776	0.0113976	0.23	0.00946837	32860	Weak
Outcome	ASAT	rs78816371	4	151289415	T	C	0.020715	-0.0285183	0.26	0.0252838	32860	Weak
Outcome	ASAT	rs201803521	4	152062193	AT	A	0.013134	-0.0116578	0.73	0.0341935	32860	Weak
Outcome	ASAT	rs62327185	4	152311468	C	T	0.354668	0.00734306	0.36	0.00803884	32860	Weak
Outcome	ASAT	rs199696936	4	152515734	CT	C	0.330815	0.00568866	0.46	0.00767337	32860	Weak
Outcome	ASAT	rs4571	4	152592191	C	T	0.487922	0.00801506	0.26	0.00716837	32860	Weak
Outcome	ASAT	rs12641433	4	152607548	C	A	0.355647	0.00933168	0.21	0.00752131	32860	Weak
Outcome	ASAT	rs10032365	4	152652984	C	T	0.481954	0.00889939	0.21	0.00715663	32860	Weak
Outcome	ASAT	rs1559695	4	152962166	C	T	0.71827	0.00455363	0.57	0.00793909	32860	Weak
Outcome	ASAT	rs13107216	4	153095125	A	C	0.409923	0.00414551	0.57	0.00730852	32860	Weak
Outcome	ASAT	rs72736282	4	153167327	A	G	0.035471	0.00165244	0.93	0.0194689	32860	Weak
Outcome	ASAT	rs2010523	4	153939328	G	A	0.524157	0.0145229	0.043	0.00718126	32860	Weak
Outcome	ASAT	rs10032622	4	154014538	T	G	0.092971	-0.0191462	0.13	0.0125465	32860	Weak
Outcome	ASAT	rs4631020	4	154128271	C	T	0.124761	-0.0140562	0.2	0.011019	32860	Weak
Outcome	ASAT	rs6536138	4	156990054	G	A	0.507067	-0.00327819	0.65	0.00727181	32860	Weak
Outcome	ASAT	rs72687464	4	157155564	A	G	0.019903	-0.00691623	0.79	0.025629	32860	Weak
Outcome	ASAT	rs114404059	4	158035123	C	T	0.010347	-0.0187197	0.6	0.0353724	32860	Weak
Outcome	ASAT	rs149004530	4	158814584	TTAAA	T	0.067844	0.00732526	0.62	0.014724	32860	Weak
Outcome	ASAT	rs4600878	4	159804265	C	A	0.432676	0.0138712	0.058	0.00731077	32860	Weak
Outcome	ASAT	rs2348412	4	160491673	C	T	0.469876	-0.0120417	0.09	0.00710926	32860	Weak
Outcome	ASAT	rs78552573	4	161166214	T	G	0.06598	0.0166818	0.35	0.0178759	32860	Weak
Outcome	ASAT	rs13125355	4	162118974	T	C	0.089863	0.0387256	0.004	0.0134634	32860	Weak
Outcome	ASAT	rs72695233	4	163234296	C	A	0.028902	-0.0410183	0.058	0.0216496	32860	Weak
Outcome	ASAT	rs34163928	4	163471720	A	G	0.261557	0.015139	0.063	0.00815366	32860	Weak
Outcome	ASAT	rs139203426	4	164274593	T	G	0.025659	-0.00102123	0.97	0.0239459	32860	Weak
Outcome	ASAT	rs78984977	4	164478104	C	T	0.065973	4.46947e-06	1	0.0144524	32860	Weak
Outcome	ASAT	rs4691928	4	164501433	C	T	0.389601	0.00735561	0.31	0.00728928	32860	Weak
Outcome	ASAT	rs141416574	4	165106964	C	A	0.840552	0.0204857	0.051	0.0104797	32860	Weak
Outcome	ASAT	rs34022823	4	166027530	T	C	0.218844	-0.00301661	0.73	0.00870301	32860	Weak
Outcome	ASAT	rs74974094	4	167063842	T	C	0.017125	0.00171577	0.95	0.0279723	32860	Weak
Outcome	ASAT	rs977643	4	167653371	G	A	0.340053	0.00317585	0.67	0.00752126	32860	Weak
Outcome	ASAT	rs4859994	4	167749944	T	C	0.514488	0.0179082	0.013	0.00717175	32860	Weak
Outcome	ASAT	rs548351925	4	168081267	C	T	0.047478	-0.0112026	0.52	0.0174315	32860	Weak
Outcome	ASAT	rs116435850	4	168931064	G	A	0.015901	-0.000928459	0.97	0.0284882	32860	Weak
Outcome	ASAT	rs35460653	4	170451334	A	G	0.217234	0.00455916	0.6	0.00869772	32860	Weak
Outcome	ASAT	rs9999747	4	170881988	T	G	0.633027	-0.00884609	0.23	0.00742796	32860	Weak
Outcome	ASAT	rs10520171	4	170914622	A	G	0.215644	0.00604522	0.49	0.00879791	32860	Weak
Outcome	ASAT	rs2279267	4	170990053	T	C	0.269583	-0.00338801	0.68	0.00809446	32860	Weak
Outcome	ASAT	rs78051435	4	171015080	G	A	0.041277	-0.0234951	0.2	0.0182553	32860	Weak
Outcome	ASAT	rs75185693	4	171601342	C	T	0.077101	-0.009349	0.5	0.0138488	32860	Weak
Outcome	ASAT	rs1490492	4	172556727	T	C	0.661624	0.0109641	0.15	0.00760585	32860	Weak
Outcome	ASAT	rs1485867	4	172792316	C	T	0.147651	0.0222703	0.028	0.0101237	32860	Weak
Outcome	ASAT	rs191035100	4	173294621	A	C	0.018924	0.0110584	0.69	0.0276436	32860	Weak
Outcome	ASAT	rs6821570	4	173385570	T	C	0.668553	0.0143397	0.06	0.00763755	32860	Weak
Outcome	ASAT	rs12331066	4	175259802	G	A	0.955143	0.0390137	0.027	0.0175973	32860	Weak
Outcome	ASAT	rs28776253	4	175622494	C	T	0.32677	-0.00787746	0.31	0.0076804	32860	Weak
Outcome	ASAT	rs17299164	4	175668647	C	T	0.043291	-0.0165994	0.34	0.0175209	32860	Weak
Outcome	ASAT	rs34172942	4	176085678	GA	G	0.738041	-0.0196854	0.024	0.00870686	32860	Weak
Outcome	ASAT	rs2333256	4	176605377	G	T	0.522416	-0.0120913	0.093	0.00718745	32860	Weak
Outcome	ASAT	rs12640626	4	176626272	A	G	0.564228	-0.013922	0.054	0.00721764	32860	Weak
Outcome	ASAT	rs67634138	4	176637639	CTG	C	0.446434	0.00743595	0.3	0.00718243	32860	Weak
Outcome	ASAT	rs3215158	4	178263819	TA	T	0.24896	0.00576426	0.49	0.00835795	32860	Weak
Outcome	ASAT	rs1506809	4	178341777	A	T	0.781147	0.0149482	0.087	0.00872268	32860	Weak
Outcome	ASAT	rs116441733	4	178842279	C	T	0.03027	-0.0224212	0.29	0.0211971	32860	Weak
Outcome	ASAT	rs13124335	4	179027704	C	T	0.166664	-0.00522517	0.59	0.00970389	32860	Weak
Outcome	ASAT	rs13146351	4	180250778	G	T	0.558946	0.00016026	0.98	0.007219	32860	Weak
Outcome	ASAT	rs11730041	4	180313594	T	C	0.380556	0.000734895	0.92	0.00741365	32860	Weak
Outcome	ASAT	rs6824540	4	180895676	A	G	0.193679	0.00734892	0.42	0.00907301	32860	Weak
Outcome	ASAT	rs13119431	4	180941220	T	C	0.080654	-0.00138945	0.92	0.0131417	32860	Weak
Outcome	ASAT	rs9991296	4	180975951	A	C	0.137621	0.00854366	0.41	0.0104715	32860	Weak
Outcome	ASAT	rs72711600	4	181074554	A	G	0.012275	0.0317602	0.39	0.0370763	32860	Weak
Outcome	ASAT	rs17069063	4	181209986	C	T	0.234715	0.0134285	0.11	0.00849432	32860	Weak
Outcome	ASAT	rs7698044	4	181266629	T	C	0.549503	0.00393982	0.58	0.00719537	32860	Weak
Outcome	ASAT	rs141893182	4	181276457	CA	C	0.252008	0.00626952	0.45	0.00826849	32860	Weak
Outcome	ASAT	rs3095938	4	181540431	C	A	0.560279	-0.00442659	0.54	0.00725098	32860	Weak
Outcome	ASAT	rs4861940	4	182213909	T	C	0.127471	0.00051527	0.96	0.0107758	32860	Weak
Outcome	ASAT	rs115294020	4	182220249	A	G	0.012071	0.0213336	0.53	0.0339352	32860	Weak
Outcome	ASAT	rs72696435	4	182254761	G	T	0.095006	0.00575578	0.64	0.0122171	32860	Weak
Outcome	ASAT	rs545786197	4	182335605	T	G	0.079756	0.00259629	0.85	0.0135922	32860	Weak
Outcome	ASAT	rs13127313	4	183272742	T	C	0.249855	-0.0045414	0.58	0.00826794	32860	Weak
Outcome	ASAT	rs34452963	4	183912694	AT	A	0.492586	-0.0103486	0.19	0.00795113	32860	Weak
Outcome	ASAT	rs201720266	4	184183843	GAA	G	0.025792	0.000798108	0.97	0.0241826	32860	Weak
Outcome	ASAT	rs77262306	4	184650898	A	G	0.011199	-0.015537	0.65	0.0339483	32860	Weak
Outcome	ASAT	rs12513060	4	185576718	A	C	0.046171	-0.0230624	0.18	0.0171904	32860	Weak
Outcome	ASAT	rs34770129	4	186676254	A	G	0.132046	-0.00830952	0.44	0.0107665	32860	Weak
Outcome	ASAT	rs72703845	4	186725147	A	G	0.082778	0.00729172	0.57	0.013	32860	Weak
Outcome	ASAT	rs12498701	4	186802649	T	C	0.037222	0.00953672	0.62	0.0190944	32860	Weak
Outcome	ASAT	rs4862592	4	186835128	T	G	0.635903	-0.00449815	0.54	0.00742656	32860	Weak
Outcome	ASAT	rs116191943	4	187029767	T	C	0.039302	-0.0106288	0.57	0.0189555	32860	Weak
Outcome	ASAT	rs6552958	4	187075474	A	G	0.434708	0.000356154	0.96	0.00724059	32860	Weak
Outcome	ASAT	rs60074549	4	187515830	GTA	G	0.265751	-0.00105856	0.9	0.0083473	32860	Weak
Outcome	ASAT	rs1994427	4	188043525	A	G	0.928614	0.00346229	0.81	0.0143886	32860	Weak
Outcome	ASAT	rs13148270	4	188124885	T	C	0.580766	-0.00718415	0.32	0.00729106	32860	Weak
Outcome	ASAT	rs12642480	4	188980863	C	T	0.640088	0.00841215	0.26	0.00748313	32860	Weak
Outcome	ASAT	rs28618669	4	189083794	T	C	0.778177	-0.00366732	0.67	0.00862119	32860	Weak
Outcome	ASAT	rs78761019	4	189416118	A	C	0.171609	0.00939652	0.39	0.0110002	32860	Weak
Outcome	ASAT	rs6553236	4	189759462	A	G	0.345126	-0.00582631	0.44	0.00755798	32860	Weak
Outcome	ASAT	rs62341787	4	189772717	T	C	0.109638	0.0211777	0.064	0.0114501	32860	Weak
Outcome	ASAT	rs7686611	4	190055877	T	C	0.165827	0.0102012	0.29	0.00965278	32860	Weak
Outcome	ASAT	rs35866828	4	190429160	T	C	0.026654	-0.0160245	0.49	0.0229688	32860	Weak
Outcome	ASAT	rs35774840	4	190612796	A	G	0.016435	-0.0133699	0.69	0.0336319	32860	Weak
Outcome	ASAT	rs13171879	5	197281	A	G	0.781243	0.00380255	0.68	0.00911012	32860	Weak
Outcome	ASAT	rs138474390	5	436711	T	C	0.010808	-0.0281153	0.43	0.0359352	32860	Weak
Outcome	ASAT	rs7719875	5	1190088	G	A	0.398555	0.00284102	0.7	0.00732185	32860	Weak
Outcome	ASAT	rs10066840	5	1950343	T	C	0.788085	-0.0155843	0.076	0.00879319	32860	Weak
Outcome	ASAT	rs375044288	5	2255402	G	A	0.077468	-0.0344909	0.03	0.0158907	32860	Weak
Outcome	ASAT	rs35069754	5	2295044	G	A	0.131553	-0.0189365	0.075	0.0106418	32860	Weak
Outcome	ASAT	rs1868037	5	2627745	A	G	0.270635	0.00113368	0.89	0.00858171	32860	Weak
Outcome	ASAT	rs13170951	5	2822959	G	A	0.561205	-0.00569698	0.43	0.0072662	32860	Weak
Outcome	ASAT	rs4866723	5	3120932	A	G	0.165664	0.00338249	0.73	0.00966988	32860	Weak
Outcome	ASAT	rs4866437	5	3226096	A	G	0.529529	0.00113547	0.87	0.00718987	32860	Weak
Outcome	ASAT	rs62337547	5	3385611	A	G	0.074576	0.0117516	0.4	0.0139875	32860	Weak
Outcome	ASAT	rs13165390	5	3420637	A	G	0.200961	-0.00919834	0.35	0.00975834	32860	Weak
Outcome	ASAT	rs13183615	5	3432288	G	A	0.403836	-0.0122251	0.093	0.00728254	32860	Weak
Outcome	ASAT	rs113811945	5	3667173	C	T	0.115586	-0.00147936	0.9	0.0118565	32860	Weak
Outcome	ASAT	rs6876694	5	4389590	T	C	0.260963	-0.0150966	0.065	0.00818142	32860	Weak
Outcome	ASAT	rs115494927	5	5553207	A	G	0.015048	0.0340868	0.3	0.0330845	32860	Weak
Outcome	ASAT	rs60709947	5	5882495	C	T	0.0306	-0.00727791	0.73	0.020747	32860	Weak
Outcome	ASAT	rs11134135	5	6054601	A	G	0.323917	0.00684307	0.37	0.00763094	32860	Weak
Outcome	ASAT	rs36034896	5	6085165	CT	C	0.030864	0.0380125	0.075	0.0213294	32860	Weak
Outcome	ASAT	rs138335306	5	6211694	GAAA	G	0.660798	0.0160325	0.037	0.00770623	32860	Weak
Outcome	ASAT	rs62349047	5	7145250	A	G	0.430526	-0.00612146	0.41	0.00748605	32860	Weak
Outcome	ASAT	rs35597599	5	7564522	T	C	0.273361	0.00277972	0.73	0.00803665	32860	Weak
Outcome	ASAT	rs4702635	5	9545605	A	G	0.048321	0.0360954	0.033	0.0169525	32860	Weak
Outcome	ASAT	rs2234233	5	9629529	A	G	0.169132	-0.00465673	0.62	0.00951185	32860	Weak
Outcome	ASAT	rs17333621	5	9724974	C	T	0.046106	-0.0197341	0.25	0.0169842	32860	Weak
Outcome	ASAT	rs55720206	5	10003217	T	C	0.180243	0.00134109	0.89	0.0094509	32860	Weak
Outcome	ASAT	rs2607323	5	10240166	G	A	0.737238	0.0160698	0.053	0.00831125	32860	Weak
Outcome	ASAT	rs13175070	5	11246663	T	C	0.042046	0.0176824	0.33	0.0180361	32860	Weak
Outcome	ASAT	rs530900818	5	11485490	T	C	0.421983	-0.0109027	0.16	0.00784749	32860	Weak
Outcome	ASAT	rs6889428	5	13750975	C	T	0.36192	-0.00512226	0.49	0.007434	32860	Weak
Outcome	ASAT	rs10074855	5	14072315	T	C	0.140931	-0.00474135	0.65	0.0102931	32860	Weak
Outcome	ASAT	rs33684	5	16508898	C	T	0.691001	-0.00844368	0.28	0.00781114	32860	Weak
Outcome	ASAT	rs62371016	5	16899025	T	C	0.451878	0.00590714	0.42	0.00726341	32860	Weak
Outcome	ASAT	rs13188492	5	17517620	A	G	0.412886	-0.00450251	0.54	0.007314	32860	Weak
Outcome	ASAT	rs770141	5	19440793	T	C	0.432036	0.00412226	0.57	0.00729501	32860	Weak
Outcome	ASAT	rs554391494	5	19899508	CA	C	0.457937	0.00100087	0.9	0.00765781	32860	Weak
Outcome	ASAT	rs569780058	5	19909801	C	CA	0.454504	-0.00123221	0.86	0.00718806	32860	Weak
Outcome	ASAT	rs530492552	5	19977824	ATTTG	A	0.560309	-0.00625066	0.38	0.00719307	32860	Weak
Outcome	ASAT	rs62354288	5	20558014	A	T	0.640722	-0.0156333	0.04	0.0076136	32860	Weak
Outcome	ASAT	rs183382211	5	23593164	C	T	0.012826	0.0463574	0.16	0.0327786	32860	Weak
Outcome	ASAT	rs9647549	5	24251280	T	C	0.563449	-0.00858612	0.24	0.00732684	32860	Weak
Outcome	ASAT	rs145354659	5	24643534	TA	T	0.071201	0.00770462	0.59	0.0142302	32860	Weak
Outcome	ASAT	rs2217381	5	24668420	C	A	0.047284	-0.000206233	0.99	0.016926	32860	Weak
Outcome	ASAT	rs17400970	5	24881239	T	C	0.179604	-0.0120871	0.2	0.00936484	32860	Weak
Outcome	ASAT	rs6894542	5	25031773	C	T	0.546748	0.0122827	0.088	0.00719275	32860	Weak
Outcome	ASAT	rs78876823	5	26034698	T	C	0.345196	-7.19686e-05	0.99	0.00767019	32860	Weak
Outcome	ASAT	rs4263475	5	26774142	A	G	0.588375	-0.00083757	0.91	0.00735801	32860	Weak
Outcome	ASAT	rs138601764	5	26775655	GTCTATCTATCTA	G	0.460967	-0.00314824	0.71	0.00842742	32860	Weak
Outcome	ASAT	rs561749810	5	26850605	TAA	T	0.040976	-0.00121091	0.95	0.0184348	32860	Weak
Outcome	ASAT	rs75050211	5	26929206	A	G	0.03454	-0.00511757	0.8	0.020109	32860	Weak
Outcome	ASAT	rs113829457	5	27120060	C	T	0.168305	-0.0129182	0.19	0.00981161	32860	Weak
Outcome	ASAT	rs35247122	5	28140168	G	GA	0.070072	-0.000314956	0.98	0.0140242	32860	Weak
Outcome	ASAT	rs7715358	5	28176526	C	T	0.75692	-0.00698829	0.4	0.0083911	32860	Weak
Outcome	ASAT	rs2468478	5	28288696	A	C	0.224737	0.0189899	0.027	0.00861426	32860	Weak
Outcome	ASAT	rs115884524	5	28541255	T	G	0.061493	0.0149273	0.32	0.0151291	32860	Weak
Outcome	ASAT	rs531990636	5	28708097	GA	G	0.322037	0.00378325	0.64	0.00804344	32860	Weak
Outcome	ASAT	rs7734487	5	29486370	G	A	0.892139	0.00917164	0.44	0.011781	32860	Weak
Outcome	ASAT	rs143280696	5	30165710	A	G	0.014506	0.00115366	0.97	0.0300663	32860	Weak
Outcome	ASAT	rs35035530	5	30905707	AG	A	0.376466	0.0105375	0.16	0.00745514	32860	Weak
Outcome	ASAT	rs2330698	5	31300815	A	G	0.302733	0.0159734	0.04	0.00779306	32860	Weak
Outcome	ASAT	rs182916505	5	31389776	G	A	0.034861	-0.0297878	0.23	0.0247945	32860	Weak
Outcome	ASAT	rs422672	5	31702146	T	C	0.151719	-0.0138812	0.17	0.0100503	32860	Weak
Outcome	ASAT	rs56284471	5	31998010	A	G	0.101479	0.00189686	0.88	0.012517	32860	Weak
Outcome	ASAT	rs161545	5	32057651	A	G	0.931402	0.00730757	0.63	0.0150316	32860	Weak
Outcome	ASAT	rs143700228	5	32693341	A	G	0.01068	-0.0487176	0.19	0.0370841	32860	Weak
Outcome	ASAT	rs192916048	5	34224995	T	C	0.04827	0.0208932	0.27	0.0189563	32860	Weak
Outcome	ASAT	rs1587607	5	35198462	G	A	0.215039	-0.00380301	0.66	0.00877304	32860	Weak
Outcome	ASAT	rs74547881	5	35602054	T	C	0.009858	-0.0246607	0.5	0.0369261	32860	Weak
Outcome	ASAT	rs13186771	5	35712580	T	C	0.721977	-0.00347915	0.66	0.00795574	32860	Weak
Outcome	ASAT	rs573507190	5	36412457	TA	T	0.239788	-0.00715982	0.4	0.00857249	32860	Weak
Outcome	ASAT	rs67659797	5	37699504	C	T	0.791431	-0.00758567	0.44	0.00980249	32860	Weak
Outcome	ASAT	rs116685592	5	38124243	G	A	0.028822	-0.00979571	0.65	0.021859	32860	Weak
Outcome	ASAT	rs6864478	5	38922826	G	A	0.411315	-0.000770574	0.92	0.00726421	32860	Weak
Outcome	ASAT	rs1239250	5	39002519	T	C	0.153327	0.00464081	0.66	0.0107064	32860	Weak
Outcome	ASAT	rs116541566	5	39183105	T	C	0.01333	-0.0413441	0.18	0.0309901	32860	Weak
Outcome	ASAT	rs700242	5	39384888	C	A	0.409328	0.0145451	0.046	0.00730228	32860	Weak
Outcome	ASAT	rs72761807	5	41641516	T	C	0.039378	-0.0198921	0.29	0.0188945	32860	Weak
Outcome	ASAT	rs7730004	5	43191033	T	C	0.675614	0.00705582	0.36	0.00767025	32860	Weak
Outcome	ASAT	rs374308707	5	43204806	CA	C	0.348911	-0.00234444	0.78	0.00824947	32860	Weak
Outcome	ASAT	rs138464523	5	43232743	G	A	0.009811	-0.0295951	0.43	0.0372489	32860	Weak
Outcome	ASAT	rs10044215	5	44265078	A	C	0.196354	0.0006072	0.95	0.00905443	32860	Weak
Outcome	ASAT	rs200089586	5	45015045	A	C	0.197512	0.0217682	0.015	0.00898028	32860	Weak
Outcome	ASAT	rs13183434	5	45074633	A	G	0.126125	-0.0106893	0.32	0.0107638	32860	Weak
Outcome	ASAT	rs13154480	5	46215029	C	A	0.108754	0.0287903	0.014	0.0116762	32860	Weak
Outcome	ASAT	rs370577051	5	49467604	GT	G	0.081759	0.0335049	0.013	0.013521	32860	Weak
Outcome	ASAT	rs1423645	5	49836715	T	C	0.539213	-0.0191424	0.008	0.00721535	32860	Weak
Outcome	ASAT	rs368216195	5	49941868	A	G	0.699098	0.00699877	0.38	0.00794158	32860	Weak
Outcome	ASAT	rs56187641	5	50137152	G	A	0.145146	0.00586665	0.56	0.0101736	32860	Weak
Outcome	ASAT	rs6449520	5	50540154	G	A	0.351558	-0.00380922	0.61	0.00747727	32860	Weak
Outcome	ASAT	rs12055073	5	50575966	G	A	0.35222	-0.00372004	0.62	0.0075179	32860	Weak
Outcome	ASAT	rs2456207	5	52133187	G	A	0.299445	0.00255211	0.75	0.00791184	32860	Weak
Outcome	ASAT	rs7736740	5	52808824	A	G	0.10167	-0.0203477	0.087	0.0118857	32860	Weak
Outcome	ASAT	rs555414578	5	52828002	CA	C	0.35061	-0.00109178	0.89	0.00786407	32860	Weak
Outcome	ASAT	rs562725144	5	53188431	CT	C	0.350164	-0.00998946	0.2	0.00781727	32860	Weak
Outcome	ASAT	rs7736449	5	53292381	A	G	0.109477	-0.0104779	0.36	0.0115564	32860	Weak
Outcome	ASAT	rs11955994	5	53676753	A	G	0.164006	0.00671092	0.49	0.00968233	32860	Weak
Outcome	ASAT	rs151203	5	54530519	T	G	0.657306	-0.000905548	0.9	0.00757258	32860	Weak
Outcome	ASAT	rs58295091	5	55895109	GT	G	0.451809	-0.00280083	0.7	0.0072073	32860	Weak
Outcome	ASAT	rs7730045	5	56077993	G	A	0.83936	-0.00716824	0.46	0.00979009	32860	Weak
Outcome	ASAT	rs78554256	5	56248581	TG	T	0.246475	0.0199028	0.017	0.00830812	32860	Weak
Outcome	ASAT	rs147411089	5	56292560	AC	A	0.307229	0.00140157	0.86	0.0078371	32860	Weak
Outcome	ASAT	rs562469736	5	57164257	C	T	0.100356	-0.00474722	0.69	0.0119503	32860	Weak
Outcome	ASAT	rs10627052	5	57249035	GAAA	G	0.675518	0.000313667	0.97	0.00776644	32860	Weak
Outcome	ASAT	rs4700251	5	57372178	C	T	0.365807	0.0130087	0.08	0.00743644	32860	Weak
Outcome	ASAT	rs200662876	5	58052586	G	C	0.329524	0.00172203	0.82	0.00769409	32860	Weak
Outcome	ASAT	rs11740671	5	58498020	T	C	0.169197	-0.0136136	0.16	0.0096627	32860	Weak
Outcome	ASAT	rs2547918	5	58717094	A	G	0.223572	-0.00843907	0.33	0.00868519	32860	Weak
Outcome	ASAT	rs34162234	5	59216850	G	T	0.04486	0.0194302	0.26	0.0173292	32860	Weak
Outcome	ASAT	rs12657730	5	59611498	T	C	0.175368	-0.0153385	0.1	0.00945203	32860	Weak
Outcome	ASAT	rs446883	5	59739186	T	C	0.336639	-0.00640867	0.4	0.00756958	32860	Weak
Outcome	ASAT	rs72755145	5	59902755	C	A	0.132508	-0.0129879	0.22	0.0105536	32860	Weak
Outcome	ASAT	rs7720233	5	60046832	T	C	0.563722	0.00271719	0.71	0.00718772	32860	Weak
Outcome	ASAT	rs137956283	5	60143482	AAG	A	0.461211	-0.0108153	0.13	0.00718769	32860	Weak
Outcome	ASAT	rs201944619	5	60526540	A	AGT	0.501213	-0.00159933	0.83	0.00725036	32860	Weak
Outcome	ASAT	rs6868457	5	60550041	C	T	0.482673	0.000489172	0.95	0.00718112	32860	Weak
Outcome	ASAT	rs36198109	5	60559156	A	G	0.381379	-0.00330393	0.65	0.00738976	32860	Weak
Outcome	ASAT	rs12514375	5	60801428	T	A	0.386193	0.00128888	0.86	0.0073663	32860	Weak
Outcome	ASAT	rs72765216	5	61113093	T	C	0.027905	0.0382159	0.088	0.0223987	32860	Weak
Outcome	ASAT	rs4429798	5	61367089	A	G	0.131739	-0.00188549	0.86	0.0105472	32860	Weak
Outcome	ASAT	rs6870200	5	61405556	C	T	0.234942	-0.000471777	0.96	0.00841522	32860	Weak
Outcome	ASAT	rs570694361	5	62380641	CT	C	0.198111	0.00302003	0.75	0.00954537	32860	Weak
Outcome	ASAT	rs6889630	5	62397076	G	A	0.375463	-0.00580753	0.43	0.00740723	32860	Weak
Outcome	ASAT	rs347661	5	62549141	C	T	0.564519	0.00161989	0.82	0.00725816	32860	Weak
Outcome	ASAT	rs145271142	5	62893269	ATAGCT	A	0.372803	0.0167933	0.024	0.00741889	32860	Weak
Outcome	ASAT	rs1503526	5	63020706	C	T	0.479092	-0.0112258	0.12	0.00718033	32860	Weak
Outcome	ASAT	rs62369014	5	63333947	T	G	0.016993	0.0633954	0.022	0.0276759	32860	Weak
Outcome	ASAT	rs3797050	5	63860310	G	T	0.45757	0.0082289	0.25	0.00720211	32860	Weak
Outcome	ASAT	rs7701134	5	64542365	G	T	0.229885	0.00686351	0.42	0.00845596	32860	Weak
Outcome	ASAT	rs5868420	5	65097633	AT	A	0.703262	-0.00345063	0.66	0.00788856	32860	Weak
Outcome	ASAT	rs4700160	5	66002788	A	G	0.322359	0.00841155	0.28	0.00771017	32860	Weak
Outcome	ASAT	rs257700	5	66136622	T	C	0.154851	-0.00975873	0.33	0.00993776	32860	Weak
Outcome	ASAT	rs138772390	5	66156437	GT	G	0.26559	-0.0111402	0.18	0.00822717	32860	Weak
Outcome	ASAT	rs57184151	5	66551045	T	C	0.020915	0.0108837	0.67	0.0254575	32860	Weak
Outcome	ASAT	rs78935958	5	67207957	G	T	0.054171	0.0220906	0.16	0.0156948	32860	Weak
Outcome	ASAT	rs281448	5	67295522	T	G	0.365172	-0.00217495	0.77	0.00745878	32860	Weak
Outcome	ASAT	rs113241777	5	67501817	GA	G	0.209843	-0.00347528	0.7	0.00904347	32860	Weak
Outcome	ASAT	rs10041403	5	67805272	C	T	0.169462	0.0208641	0.029	0.0095267	32860	Weak
Outcome	ASAT	rs56194430	5	67824690	T	C	0.166956	0.0221578	0.022	0.00966057	32860	Weak
Outcome	ASAT	rs33278	5	68030007	C	T	0.205712	-0.0101537	0.26	0.00897314	32860	Weak
Outcome	ASAT	rs183742119	5	68778285	T	C	0.052645	-0.011505	0.48	0.0161844	32860	Weak
Outcome	ASAT	rs73772574	5	69442379	G	A	0.025288	0.019674	0.48	0.0277271	32860	Weak
Outcome	ASAT	rs10462490	5	70802650	C	A	0.514937	0.0106228	0.18	0.00790885	32860	Weak
Outcome	ASAT	rs12651894	5	71449945	T	G	0.398944	0.00612254	0.4	0.00731279	32860	Weak
Outcome	ASAT	rs2289279	5	71542203	C	T	0.133054	-0.00686691	0.52	0.0106061	32860	Weak
Outcome	ASAT	rs819571	5	72828213	T	C	0.130093	0.0163821	0.13	0.0107802	32860	Weak
Outcome	ASAT	rs904717	5	73955773	A	G	0.520649	-0.00620472	0.39	0.0071851	32860	Weak
Outcome	ASAT	rs34678567	5	74981103	T	C	0.013543	0.0241612	0.44	0.0310039	32860	Weak
Outcome	ASAT	rs10077302	5	75923842	C	T	0.250051	0.00390856	0.64	0.0082915	32860	Weak
Outcome	ASAT	rs114128029	5	79070021	T	C	0.012183	0.0327364	0.33	0.0336279	32860	Weak
Outcome	ASAT	rs4703798	5	79412328	C	T	0.377933	-0.00628342	0.39	0.00737148	32860	Weak
Outcome	ASAT	rs1863959	5	79415333	C	T	0.376538	-0.0069285	0.35	0.00738026	32860	Weak
Outcome	ASAT	rs146104489	5	79798001	C	T	0.013808	-0.029534	0.35	0.0318466	32860	Weak
Outcome	ASAT	rs114194669	5	79991856	T	G	0.01432	-0.0326512	0.3	0.0316391	32860	Weak
Outcome	ASAT	rs56872707	5	80194405	C	T	0.11125	-0.0025986	0.82	0.0114379	32860	Weak
Outcome	ASAT	rs6889191	5	80198395	T	C	0.330829	0.00885018	0.25	0.00761536	32860	Weak
Outcome	ASAT	rs111789252	5	80278580	T	C	0.317669	-0.00782382	0.31	0.00772756	32860	Weak
Outcome	ASAT	rs6877846	5	81160103	G	A	0.939934	-0.0176786	0.24	0.0151477	32860	Weak
Outcome	ASAT	rs72778504	5	81504329	A	G	0.090378	0.00243482	0.84	0.012441	32860	Weak
Outcome	ASAT	rs9293377	5	83909864	G	A	0.229024	-0.00153382	0.86	0.00855652	32860	Weak
Outcome	ASAT	rs553574140	5	84096579	G	A	0.011132	-0.0179638	0.66	0.0409628	32860	Weak
Outcome	ASAT	rs10942366	5	84279664	A	G	0.644743	-0.00221375	0.77	0.00763179	32860	Weak
Outcome	ASAT	rs10942449	5	85570820	C	T	0.495997	0.00554305	0.44	0.00715845	32860	Weak
Outcome	ASAT	rs62373400	5	85578826	T	C	0.387731	0.0130665	0.075	0.00734947	32860	Weak
Outcome	ASAT	rs115504893	5	86520636	G	A	0.011692	-0.0390674	0.24	0.0334621	32860	Weak
Outcome	ASAT	rs34896720	5	86944185	T	C	0.218799	-0.000637446	0.94	0.00864899	32860	Weak
Outcome	ASAT	rs840850	5	87079029	G	A	0.534555	-0.00240701	0.74	0.00717203	32860	Weak
Outcome	ASAT	rs148147752	5	87119890	G	A	0.009912	-0.0112961	0.76	0.0369378	32860	Weak
Outcome	ASAT	rs370483555	5	87438296	CAT	C	0.192148	0.000498268	0.96	0.00928317	32860	Weak
Outcome	ASAT	rs10059921	5	87514515	T	G	0.080129	-0.0182781	0.18	0.0137453	32860	Weak
Outcome	ASAT	rs147678856	5	87767623	C	T	0.018538	0.0151797	0.58	0.0271955	32860	Weak
Outcome	ASAT	rs10044618	5	87781168	T	C	0.434703	-0.00967288	0.18	0.0072383	32860	Weak
Outcome	ASAT	rs324890	5	87909843	C	A	0.413244	0.00663246	0.36	0.00724235	32860	Weak
Outcome	ASAT	rs71613092	5	88036050	CGT	C	0.507531	-0.00318816	0.67	0.0075584	32860	Weak
Outcome	ASAT	rs10061297	5	88170007	T	C	0.110116	-0.00555811	0.63	0.0114902	32860	Weak
Outcome	ASAT	rs216057	5	88170331	C	T	0.474718	0.00502395	0.48	0.00717539	32860	Weak
Outcome	ASAT	rs34294120	5	88692200	T	G	0.057757	0.0194445	0.21	0.0155546	32860	Weak
Outcome	ASAT	rs1820170	5	88746203	A	G	0.656792	-0.0180294	0.017	0.00756426	32860	Weak
Outcome	ASAT	rs4916670	5	88991920	G	A	0.762485	-0.00476047	0.57	0.00840102	32860	Weak
Outcome	ASAT	rs10514350	5	90903609	G	A	0.220757	0.0105315	0.22	0.00859665	32860	Weak
Outcome	ASAT	rs79185525	5	91303705	C	T	0.046717	0.00157218	0.93	0.0170884	32860	Weak
Outcome	ASAT	rs141283443	5	91755329	C	T	0.016754	0.00191515	0.95	0.0285118	32860	Weak
Outcome	ASAT	rs10064877	5	91968603	T	C	0.163374	0.00158152	0.87	0.00975375	32860	Weak
Outcome	ASAT	rs12652507	5	92554183	A	C	0.394516	-0.0072274	0.32	0.00732839	32860	Weak
Outcome	ASAT	rs567070977	5	92571343	T	TAGA	0.171368	0.0149593	0.12	0.00952645	32860	Weak
Outcome	ASAT	rs72784460	5	92608809	T	C	0.162351	0.0110699	0.26	0.00974028	32860	Weak
Outcome	ASAT	rs138341678	5	92691151	TAC	T	0.208877	-0.00390476	0.67	0.0092142	32860	Weak
Outcome	ASAT	rs2029401	5	92891029	G	A	0.589139	0.00449333	0.54	0.00728734	32860	Weak
Outcome	ASAT	rs9314118	5	94070389	T	C	0.345586	0.00319214	0.67	0.0075222	32860	Weak
Outcome	ASAT	rs27003	5	94202167	C	T	0.69795	0.0117411	0.14	0.00785825	32860	Weak
Outcome	ASAT	rs550789888	5	94549447	T	G	0.030191	-0.033511	0.12	0.0217228	32860	Weak
Outcome	ASAT	rs76841990	5	94570364	G	A	0.011273	-0.0537495	0.12	0.0343819	32860	Weak
Outcome	ASAT	rs11392438	5	95704204	TA	T	0.258866	0.00838452	0.32	0.00849241	32860	Weak
Outcome	ASAT	rs11410460	5	95775038	CA	C	0.459191	0.0182701	0.012	0.00728729	32860	Weak
Outcome	ASAT	rs156005	5	95839270	T	C	0.433307	0.00685678	0.35	0.00726699	32860	Weak
Outcome	ASAT	rs139296129	5	95917903	AAAAAG	A	0.03133	0.0563028	0.0063	0.020608	32860	Weak
Outcome	ASAT	rs28104	5	96039031	T	C	0.101669	-0.0137735	0.25	0.0119159	32860	Weak
Outcome	ASAT	rs26507	5	96080468	T	C	0.755187	0.00294073	0.73	0.00841729	32860	Weak
Outcome	ASAT	rs66468220	5	96206563	T	C	0.157686	0.003981	0.69	0.00986619	32860	Weak
Outcome	ASAT	rs115214645	5	96422952	T	C	0.021979	0.0174753	0.48	0.024532	32860	Weak
Outcome	ASAT	rs80071783	5	98521231	G	T	0.56222	0.00152606	0.84	0.00734575	32860	Weak
Outcome	ASAT	rs116746887	5	98646498	T	C	0.015667	0.00596453	0.84	0.0290153	32860	Weak
Outcome	ASAT	rs463144	5	99651049	T	C	0.727554	0.00138091	0.86	0.00802997	32860	Weak
Outcome	ASAT	rs142205558	5	100840214	T	C	0.024653	0.0221497	0.35	0.0235702	32860	Weak
Outcome	ASAT	rs5869999	5	101219451	TTA	T	0.261624	-0.00138404	0.89	0.0102607	32860	Weak
Outcome	ASAT	rs434830	5	102599306	G	A	0.32341	0.0115053	0.13	0.00767463	32860	Weak
Outcome	ASAT	rs114951945	5	103016308	A	G	0.015471	0.0343936	0.25	0.0299009	32860	Weak
Outcome	ASAT	rs557583835	5	103503147	ATATATATATATATATAG	A	0.013906	-0.0240488	0.47	0.0335641	32860	Weak
Outcome	ASAT	rs114971279	5	103572998	A	G	0.023281	0.0180273	0.45	0.0237913	32860	Weak
Outcome	ASAT	rs557123725	5	103986470	CT	C	0.43144	0.0144559	0.051	0.00741368	32860	Weak
Outcome	ASAT	rs34748876	5	104109955	TA	T	0.442651	0.00687259	0.34	0.00722203	32860	Weak
Outcome	ASAT	rs62377627	5	105682276	A	G	0.366706	-0.0226927	0.0022	0.0074127	32860	Weak
Outcome	ASAT	rs13158436	5	105692401	A	G	0.74259	-0.00391947	0.63	0.00816411	32860	Weak
Outcome	ASAT	rs10062874	5	106047127	G	A	0.409775	-0.00509156	0.48	0.00723295	32860	Weak
Outcome	ASAT	rs296208	5	106152478	G	A	0.899312	-0.00715573	0.55	0.0120674	32860	Weak
Outcome	ASAT	rs2410941	5	106450985	A	C	0.528802	-0.0156918	0.028	0.00714349	32860	Weak
Outcome	ASAT	rs164699	5	106897977	A	G	0.596507	0.00964269	0.19	0.00739619	32860	Weak
Outcome	ASAT	rs12654557	5	106928572	A	G	0.311693	-0.0123599	0.11	0.00772147	32860	Weak
Outcome	ASAT	rs114359949	5	107530508	A	G	0.023431	-0.00892549	0.71	0.0238467	32860	Weak
Outcome	ASAT	rs114777858	5	107710560	C	T	0.011623	0.00921535	0.79	0.0344519	32860	Weak
Outcome	ASAT	rs7733412	5	107827693	T	C	0.797461	0.0215731	0.016	0.00895579	32860	Weak
Outcome	ASAT	rs114458543	5	107997014	A	C	0.014884	0.00473153	0.88	0.0301931	32860	Weak
Outcome	ASAT	rs367604007	5	108686817	TA	T	0.574891	0.00665913	0.37	0.00746786	32860	Weak
Outcome	ASAT	rs561047679	5	108689002	C	T	0.048996	-0.000565901	0.97	0.0167254	32860	Weak
Outcome	ASAT	rs419677	5	109012310	G	A	0.290796	0.000404034	0.96	0.00788073	32860	Weak
Outcome	ASAT	rs13355543	5	109180021	G	A	0.356322	-0.00697775	0.35	0.00746571	32860	Weak
Outcome	ASAT	rs60708604	5	109393234	A	G	0.079716	-0.0195768	0.14	0.0133003	32860	Weak
Outcome	ASAT	rs140958825	5	110682520	AAAACAAAC	A	0.879467	0.00506566	0.65	0.0110881	32860	Weak
Outcome	ASAT	rs7736190	5	111049765	A	G	0.113774	-0.0170953	0.13	0.0112589	32860	Weak
Outcome	ASAT	rs4957625	5	111239965	C	T	0.673613	-0.0160928	0.036	0.00767242	32860	Weak
Outcome	ASAT	rs7732198	5	112379659	C	T	0.467745	-0.0103319	0.15	0.00719197	32860	Weak
Outcome	ASAT	rs77576987	5	112387824	CT	C	0.534206	0.00824223	0.25	0.00719051	32860	Weak
Outcome	ASAT	rs4705783	5	112462449	T	C	0.634291	-0.0109404	0.15	0.00751474	32860	Weak
Outcome	ASAT	rs3846720	5	112563650	A	G	0.653026	-0.00389314	0.61	0.00753253	32860	Weak
Outcome	ASAT	rs1352243	5	113435505	A	G	0.159859	0.0169539	0.084	0.00982149	32860	Weak
Outcome	ASAT	rs7712347	5	113629336	T	C	0.104028	-0.00840552	0.47	0.0117633	32860	Weak
Outcome	ASAT	rs75491156	5	114084134	C	T	0.010788	0.0220541	0.53	0.0355061	32860	Weak
Outcome	ASAT	rs9326938	5	114293855	A	C	0.158338	-0.00116444	0.91	0.00987332	32860	Weak
Outcome	ASAT	rs12517851	5	114325660	G	A	0.446624	-0.00194648	0.8	0.00749544	32860	Weak
Outcome	ASAT	rs202171480	5	114436357	TA	T	0.011059	0.0827411	0.022	0.0362421	32860	Weak
Outcome	ASAT	rs2303746	5	114977989	C	T	0.415776	0.0121259	0.094	0.00724648	32860	Weak
Outcome	ASAT	rs1508886	5	115362148	G	A	0.503472	0.00662274	0.35	0.00710154	32860	Weak
Outcome	ASAT	rs26585	5	115768214	A	G	0.519068	-0.00057581	0.94	0.00721726	32860	Weak
Outcome	ASAT	rs76854234	5	115904610	C	T	0.048678	-0.00528226	0.75	0.016613	32860	Weak
Outcome	ASAT	rs4554264	5	116456067	C	A	0.723129	-0.0041375	0.65	0.00912252	32860	Weak
Outcome	ASAT	rs10055101	5	116712365	C	A	0.294178	-0.00298928	0.7	0.00785981	32860	Weak
Outcome	ASAT	rs62378044	5	117219255	C	A	0.490881	0.00172967	0.81	0.00715367	32860	Weak
Outcome	ASAT	rs35675924	5	117259146	A	G	0.294663	-0.00245505	0.75	0.00786449	32860	Weak
Outcome	ASAT	rs5870784	5	117320653	AT	A	0.873436	0.000965226	0.94	0.012448	32860	Weak
Outcome	ASAT	rs1429728	5	117884766	C	A	0.272151	0.0154884	0.052	0.00798531	32860	Weak
Outcome	ASAT	rs58698134	5	118292887	A	G	0.092231	-0.00164012	0.89	0.0123832	32860	Weak
Outcome	ASAT	rs181868070	5	118457755	T	C	0.012942	-0.0138712	0.66	0.0319585	32860	Weak
Outcome	ASAT	rs35868739	5	119371737	G	A	0.420857	-0.0250682	0.00056	0.00726291	32860	Weak
Outcome	ASAT	rs6878116	5	119914106	A	G	0.288737	-0.0147303	0.065	0.00798214	32860	Weak
Outcome	ASAT	rs72787740	5	120353790	T	C	0.01554	0.00703217	0.81	0.0293615	32860	Weak
Outcome	ASAT	rs72793869	5	120563421	A	G	0.029611	0.018974	0.37	0.02134	32860	Weak
Outcome	ASAT	rs995689	5	121422057	A	G	0.806361	0.00702481	0.44	0.00906459	32860	Weak
Outcome	ASAT	rs304377	5	121784690	G	A	0.941526	-0.00359447	0.81	0.0153529	32860	Weak
Outcome	ASAT	rs1871170	5	121919189	C	A	0.201327	-0.00874286	0.33	0.00898753	32860	Weak
Outcome	ASAT	rs572586767	5	122184236	TA	T	0.359942	0.0129736	0.097	0.0078084	32860	Weak
Outcome	ASAT	rs17149798	5	122353256	C	T	0.122572	0.00874797	0.42	0.0108832	32860	Weak
Outcome	ASAT	rs6595449	5	122750972	C	A	0.429482	-0.00984899	0.17	0.00722053	32860	Weak
Outcome	ASAT	rs71644482	5	122858196	CA	C	0.536088	-0.00264568	0.72	0.00726946	32860	Weak
Outcome	ASAT	rs17476911	5	122994649	T	C	0.151283	-0.00414042	0.68	0.0099815	32860	Weak
Outcome	ASAT	rs113285047	5	123234728	G	A	0.015824	-0.0363802	0.23	0.0301592	32860	Weak
Outcome	ASAT	rs10054840	5	123332534	G	A	0.160538	0.00197854	0.84	0.00989618	32860	Weak
Outcome	ASAT	rs6871469	5	123416065	C	A	0.76142	-0.000134687	0.99	0.0084335	32860	Weak
Outcome	ASAT	rs6875342	5	123973925	G	A	0.846289	-0.00489333	0.63	0.0101155	32860	Weak
Outcome	ASAT	rs76729647	5	124083436	A	G	0.065811	0.0332803	0.021	0.0144386	32860	Weak
Outcome	ASAT	rs4515295	5	124210080	T	G	0.319084	-0.007944	0.31	0.0077636	32860	Weak
Outcome	ASAT	rs12653706	5	124247103	T	C	0.096622	-0.00937589	0.44	0.0121009	32860	Weak
Outcome	ASAT	rs141280433	5	124324227	AATCT	A	0.223482	0.00747477	0.43	0.00940329	32860	Weak
Outcome	ASAT	rs10519810	5	124627321	C	T	0.258353	-0.00726758	0.38	0.00824824	32860	Weak
Outcome	ASAT	rs62374725	5	124729891	C	T	0.096304	0.0152523	0.21	0.012133	32860	Weak
Outcome	ASAT	rs970999	5	124832122	G	T	0.84479	0.0126128	0.2	0.00993647	32860	Weak
Outcome	ASAT	rs369079	5	125334656	A	G	0.121304	0.00129218	0.91	0.0110907	32860	Weak
Outcome	ASAT	rs10065272	5	125372245	A	G	0.644065	-0.0102259	0.17	0.00747834	32860	Weak
Outcome	ASAT	rs74640805	5	126140449	T	C	0.01274	0.0063631	0.85	0.0331217	32860	Weak
Outcome	ASAT	rs11749282	5	126201232	G	A	0.307024	0.00547337	0.48	0.0077579	32860	Weak
Outcome	ASAT	rs790156	5	127491565	A	G	0.545279	0.00959634	0.18	0.00716786	32860	Weak
Outcome	ASAT	rs376552445	5	127805223	CA	C	0.561015	0.000287216	0.97	0.00768219	32860	Weak
Outcome	ASAT	rs57960967	5	128014538	GGC	G	0.274247	0.0146169	0.074	0.00817404	32860	Weak
Outcome	ASAT	rs191827617	5	129932494	T	G	0.018092	-0.0618089	0.022	0.0270541	32860	Weak
Outcome	ASAT	rs113768775	5	130260410	A	G	0.014627	-0.0412048	0.18	0.0305363	32860	Weak
Outcome	ASAT	rs1291602	5	130766662	C	T	0.839511	-0.0078467	0.42	0.00972403	32860	Weak
Outcome	ASAT	rs3776019	5	130850938	C	T	0.178275	0.000127747	0.99	0.00936057	32860	Weak
Outcome	ASAT	rs140528120	5	131058030	T	C	0.013319	-0.0371205	0.24	0.0313485	32860	Weak
Outcome	ASAT	rs6874189	5	133246201	G	A	0.459378	0.00422144	0.58	0.0075931	32860	Weak
Outcome	ASAT	rs11242206	5	133417248	C	T	0.056665	0.0232673	0.14	0.0158171	32860	Weak
Outcome	ASAT	rs2214272	5	135000361	A	C	0.239119	-0.00894087	0.3	0.00867893	32860	Weak
Outcome	ASAT	rs116703382	5	135419721	A	G	0.013205	-0.00399024	0.9	0.0320292	32860	Weak
Outcome	ASAT	rs10061350	5	136289421	A	C	0.885491	-0.00560359	0.62	0.011212	32860	Weak
Outcome	ASAT	rs4976407	5	136427927	C	A	0.386131	0.00490839	0.51	0.00744232	32860	Weak
Outcome	ASAT	rs1434656	5	136480131	A	G	0.872564	-0.0120858	0.26	0.0107305	32860	Weak
Outcome	ASAT	rs56305400	5	136937065	T	C	0.31235	-0.00877384	0.26	0.00770985	32860	Weak
Outcome	ASAT	rs17740890	5	137132257	G	A	0.093171	0.00476341	0.7	0.0122985	32860	Weak
Outcome	ASAT	rs62383460	5	137333671	C	T	0.025579	-0.0448009	0.048	0.0226264	32860	Weak
Outcome	ASAT	rs113553648	5	137907501	TTG	T	0.538025	-0.00521285	0.5	0.00778123	32860	Weak
Outcome	ASAT	rs62381233	5	138403176	T	C	0.112649	-0.0045501	0.69	0.0112765	32860	Weak
Outcome	ASAT	rs13181793	5	138408956	A	G	0.443663	-0.00490664	0.5	0.00721434	32860	Weak
Outcome	ASAT	rs264343	5	139355252	T	C	0.219625	-0.0302317	0.00044	0.00860743	32860	Weak
Outcome	ASAT	rs156092	5	139518989	C	T	0.344289	-0.00917087	0.23	0.00758862	32860	Weak
Outcome	ASAT	rs31813	5	140445255	C	A	0.500971	0.00627277	0.38	0.00715387	32860	Weak
Outcome	ASAT	rs181015220	5	140980002	C	T	0.021336	0.0724027	0.0035	0.0247927	32860	Weak
Outcome	ASAT	rs13184976	5	141055244	T	C	0.128448	-0.0051756	0.64	0.0110221	32860	Weak
Outcome	ASAT	rs190982952	5	141122699	T	G	0.044061	0.0110037	0.53	0.0175504	32860	Weak
Outcome	ASAT	rs113801037	5	142500512	T	C	0.047729	-0.0204374	0.23	0.0169376	32860	Weak
Outcome	ASAT	rs6876238	5	142892428	A	C	0.431328	-0.0136483	0.061	0.0072827	32860	Weak
Outcome	ASAT	rs12153050	5	143141345	T	C	0.234988	-0.0143664	0.09	0.00847727	32860	Weak
Outcome	ASAT	rs316075	5	143381732	C	T	0.502106	0.00722643	0.31	0.00715434	32860	Weak
Outcome	ASAT	rs78970793	5	144872593	T	C	0.099912	-0.0310759	0.013	0.0125612	32860	Weak
Outcome	ASAT	rs201269723	5	145437537	C	A	0.322984	0.0105196	0.19	0.00795251	32860	Weak
Outcome	ASAT	rs319156	5	146304946	C	T	0.346582	0.00297148	0.69	0.00756494	32860	Weak
Outcome	ASAT	rs4705160	5	146689428	T	C	0.798183	-0.0158086	0.077	0.00895231	32860	Weak
Outcome	ASAT	rs6859405	5	147077176	T	C	0.084233	-0.0220346	0.088	0.0129078	32860	Weak
Outcome	ASAT	rs2400490	5	147542850	A	G	0.516929	-0.000108796	0.99	0.00719068	32860	Weak
Outcome	ASAT	rs77950553	5	147961002	T	C	0.145433	0.0101961	0.32	0.0103005	32860	Weak
Outcome	ASAT	rs57800446	5	148870552	A	G	0.480322	-0.00137049	0.85	0.0073607	32860	Weak
Outcome	ASAT	rs535819374	5	149049559	ACAAAACCGC	A	0.987026	-0.0596438	0.13	0.039338	32860	Weak
Outcome	ASAT	rs73277969	5	149102644	T	G	0.11759	-0.0171176	0.12	0.0111296	32860	Weak
Outcome	ASAT	rs34087853	5	149657367	G	A	0.235491	0.0136805	0.11	0.0084635	32860	Weak
Outcome	ASAT	rs6881743	5	149660590	C	T	0.218266	0.0092931	0.29	0.00872355	32860	Weak
Outcome	ASAT	rs2748241	5	149827494	T	C	0.301059	-0.00210233	0.79	0.00777797	32860	Weak
Outcome	ASAT	rs67152651	5	150186138	C	A	0.111264	-0.0195344	0.093	0.0116373	32860	Weak
Outcome	ASAT	rs114922133	5	150679904	A	G	0.026933	-0.0112516	0.61	0.0220841	32860	Weak
Outcome	ASAT	rs6579886	5	151068469	C	T	0.705065	0.00762449	0.34	0.00796925	32860	Weak
Outcome	ASAT	rs6897802	5	151855232	T	C	0.501814	0.00847768	0.24	0.00720158	32860	Weak
Outcome	ASAT	rs60706263	5	151927811	TGAA	T	0.426584	-0.00190775	0.79	0.00729632	32860	Weak
Outcome	ASAT	rs146341391	5	151959059	G	T	0.010256	0.0433961	0.24	0.0369004	32860	Weak
Outcome	ASAT	rs7733725	5	152011505	G	T	0.315682	0.00919929	0.23	0.00772487	32860	Weak
Outcome	ASAT	rs192084998	5	152077481	A	G	0.299856	-0.00300635	0.7	0.00786198	32860	Weak
Outcome	ASAT	rs7712317	5	153246661	C	T	0.167172	-0.0123053	0.2	0.00964789	32860	Weak
Outcome	ASAT	rs7701886	5	153547409	A	G	0.546901	-0.0131228	0.069	0.00721947	32860	Weak
Outcome	ASAT	rs147927459	5	154031548	T	C	0.015812	0.0708518	0.014	0.0289681	32860	Weak
Outcome	ASAT	rs143851392	5	154081091	G	A	0.019429	0.00148237	0.96	0.0262794	32860	Weak
Outcome	ASAT	rs78131374	5	155355400	A	G	0.027601	-0.0256619	0.24	0.0219161	32860	Weak
Outcome	ASAT	rs78360632	5	155825695	T	C	0.021528	-0.0237507	0.35	0.0253494	32860	Weak
Outcome	ASAT	rs1363743	5	156052194	G	A	0.207007	0.00965568	0.28	0.00884888	32860	Weak
Outcome	ASAT	rs191808385	5	157314590	G	T	0.017716	-0.0242333	0.39	0.0284394	32860	Weak
Outcome	ASAT	rs116438022	5	157398940	A	G	0.014486	0.0185998	0.53	0.0298564	32860	Weak
Outcome	ASAT	rs17690954	5	157722273	T	C	0.247642	-0.00503297	0.55	0.00832165	32860	Weak
Outcome	ASAT	rs17714824	5	158254070	T	G	0.17539	0.0104707	0.27	0.00939667	32860	Weak
Outcome	ASAT	rs116724447	5	158581640	A	G	0.025737	-7.97161e-05	1	0.0226126	32860	Weak
Outcome	ASAT	rs150714453	5	159682039	T	C	0.031588	0.00641513	0.76	0.0210621	32860	Weak
Outcome	ASAT	rs56387755	5	160594890	CT	C	0.949595	-0.0132109	0.52	0.0204178	32860	Weak
Outcome	ASAT	rs2546620	5	160759127	C	T	0.170555	-0.00339876	0.72	0.0095838	32860	Weak
Outcome	ASAT	rs11747349	5	160978906	G	A	0.579875	0.00746423	0.3	0.00725208	32860	Weak
Outcome	ASAT	rs10155527	5	161135130	G	T	0.428167	0.00158884	0.83	0.00723757	32860	Weak
Outcome	ASAT	rs2975858	5	161606117	G	A	0.30526	-0.00578303	0.46	0.00776601	32860	Weak
Outcome	ASAT	rs312326	5	162056535	T	C	0.750894	-0.00392359	0.64	0.00831098	32860	Weak
Outcome	ASAT	rs151080346	5	162822205	TAC	T	0.346456	-0.0036231	0.64	0.00784502	32860	Weak
Outcome	ASAT	rs146209586	5	163481356	C	T	0.012345	-0.00788519	0.81	0.032897	32860	Weak
Outcome	ASAT	rs13163474	5	164219390	A	G	0.089391	-0.000444401	0.98	0.0146516	32860	Weak
Outcome	ASAT	rs56409449	5	164401548	G	A	0.204262	0.00290367	0.74	0.00891888	32860	Weak
Outcome	ASAT	rs4552632	5	164574688	A	G	0.621291	-0.00898732	0.22	0.00740398	32860	Weak
Outcome	ASAT	rs717050	5	164754943	T	G	0.363245	-0.00858539	0.25	0.00744888	32860	Weak
Outcome	ASAT	rs112573766	5	164763003	AAGAT	A	0.270059	0.0018905	0.82	0.00818022	32860	Weak
Outcome	ASAT	rs4562063	5	164799990	A	G	0.252851	-0.00445616	0.59	0.00824268	32860	Weak
Outcome	ASAT	rs31764	5	165501885	A	G	0.751762	0.0127195	0.13	0.00831831	32860	Weak
Outcome	ASAT	rs62388646	5	166110294	G	T	0.353516	0.0139734	0.069	0.00768202	32860	Weak
Outcome	ASAT	rs60591473	5	166211665	A	G	0.147048	-0.012069	0.24	0.0102239	32860	Weak
Outcome	ASAT	rs77615242	5	166353022	A	G	0.010404	0.00712568	0.85	0.036751	32860	Weak
Outcome	ASAT	rs142245444	5	166401940	AG	A	0.160111	-0.0183059	0.06	0.00974513	32860	Weak
Outcome	ASAT	rs2915858	5	166542621	G	A	0.569628	-0.00794133	0.28	0.00729655	32860	Weak
Outcome	ASAT	rs2961658	5	166566580	A	G	0.328742	-0.00748805	0.33	0.00772995	32860	Weak
Outcome	ASAT	rs10041589	5	166573520	A	C	0.127948	0.0219025	0.042	0.0107482	32860	Weak
Outcome	ASAT	rs9313379	5	166840321	A	G	0.491853	0.00570525	0.43	0.00718949	32860	Weak
Outcome	ASAT	rs1459066	5	167044666	T	C	0.686361	-0.00992103	0.2	0.00773391	32860	Weak
Outcome	ASAT	rs7443761	5	167304434	A	G	0.834371	0.00527994	0.59	0.00967092	32860	Weak
Outcome	ASAT	rs7378687	5	167312196	C	T	0.288688	-0.00550051	0.49	0.00792682	32860	Weak
Outcome	ASAT	rs1421977	5	167348852	A	G	0.156391	0.000375665	0.97	0.00996326	32860	Weak
Outcome	ASAT	rs74331791	5	167428703	T	C	0.011228	0.0312225	0.37	0.0348396	32860	Weak
Outcome	ASAT	rs72835052	5	167627642	A	G	0.066212	-0.00391763	0.79	0.0146872	32860	Weak
Outcome	ASAT	rs10447194	5	167678542	T	C	0.526496	0.0207691	0.0038	0.00717185	32860	Weak
Outcome	ASAT	rs717036	5	167700077	G	A	0.605511	0.020109	0.0059	0.00730147	32860	Weak
Outcome	ASAT	rs151089995	5	167762464	AAAAG	A	0.142852	-0.0154156	0.14	0.0105352	32860	Weak
Outcome	ASAT	rs10643307	5	167826232	ACCT	A	0.711972	-0.00641503	0.42	0.00801338	32860	Weak
Outcome	ASAT	rs11452806	5	168608744	CA	C	0.553238	0.0128851	0.1	0.00785159	32860	Weak
Outcome	ASAT	rs261076	5	169304372	A	G	0.190199	-0.012044	0.19	0.00909139	32860	Weak
Outcome	ASAT	rs2059110	5	169422920	G	A	0.708071	-0.0160567	0.041	0.00787026	32860	Weak
Outcome	ASAT	rs13164430	5	170024449	T	C	0.3476	0.00222839	0.77	0.00770087	32860	Weak
Outcome	ASAT	rs245771	5	170529606	T	G	0.688664	0.00490329	0.53	0.00777195	32860	Weak
Outcome	ASAT	rs201751312	5	170698080	C	T	0.042986	0.0113526	0.53	0.0178653	32860	Weak
Outcome	ASAT	rs918472	5	170738836	A	G	0.718075	0.0154535	0.053	0.00798613	32860	Weak
Outcome	ASAT	rs76124313	5	170848209	T	C	0.011765	-0.0955688	0.0061	0.0348263	32860	Weak
Outcome	ASAT	rs5745178	5	172591477	T	G	0.2478	-0.0070913	0.39	0.00831029	32860	Weak
Outcome	ASAT	rs17691833	5	173190787	G	A	0.014187	-0.000362008	0.99	0.0320362	32860	Weak
Outcome	ASAT	rs359457	5	173279842	T	C	0.564335	0.00230799	0.75	0.00717804	32860	Weak
Outcome	ASAT	rs76648248	5	173689257	A	G	0.037592	0.0112027	0.57	0.0194875	32860	Weak
Outcome	ASAT	rs2964057	5	173854937	A	G	0.693279	0.000247873	0.97	0.00779385	32860	Weak
Outcome	ASAT	rs66731801	5	174366026	T	C	0.079214	0.0165645	0.21	0.0132902	32860	Weak
Outcome	ASAT	rs1022044	5	174897200	T	C	0.545878	0.0010491	0.88	0.00717081	32860	Weak
Outcome	ASAT	rs7718856	5	175239701	C	T	0.508763	0.0100226	0.16	0.0071921	32860	Weak
Outcome	ASAT	rs4867812	5	175319735	T	C	0.47573	0.00103494	0.89	0.00718628	32860	Weak
Outcome	ASAT	rs73803460	5	175389383	G	A	0.816956	0.0101941	0.33	0.0105361	32860	Weak
Outcome	ASAT	rs149858861	5	175882367	T	C	0.009673	-0.0216734	0.58	0.0386821	32860	Weak
Outcome	ASAT	rs114021239	5	176027636	T	C	0.019279	0.00889828	0.73	0.0260477	32860	Weak
Outcome	ASAT	rs4867856	5	176144471	C	T	0.370841	0.0023751	0.75	0.00744728	32860	Weak
Outcome	ASAT	rs566652043	5	176844454	CT	C	0.567799	-0.00959278	0.23	0.0079796	32860	Weak
Outcome	ASAT	rs2545799	5	176852186	G	T	0.541417	-0.0124124	0.087	0.00724336	32860	Weak
Outcome	ASAT	rs10713910	5	176876519	AC	A	0.560081	-0.0134841	0.062	0.00723706	32860	Weak
Outcome	ASAT	rs544470298	5	177539300	CT	C	0.485677	-0.00606726	0.4	0.0072218	32860	Weak
Outcome	ASAT	rs137904400	5	178232701	A	G	0.012604	-0.0555277	0.11	0.0343224	32860	Weak
Outcome	ASAT	rs6867346	5	178257027	G	T	0.073836	0.00900039	0.51	0.0137087	32860	Weak
Outcome	ASAT	rs62395028	5	178738284	C	T	0.059407	0.00768772	0.62	0.0153744	32860	Weak
Outcome	ASAT	rs3797769	5	179388586	T	C	0.016343	-0.0305669	0.28	0.0283021	32860	Weak
Outcome	ASAT	rs62406134	5	179601487	C	T	0.327071	-0.00113261	0.89	0.00783765	32860	Weak
Outcome	ASAT	rs6867780	5	179618281	C	T	0.117416	0.00765314	0.5	0.0113615	32860	Weak
Outcome	ASAT	rs7713083	5	179694680	T	G	0.592805	0.00283932	0.71	0.00774623	32860	Weak
Outcome	ASAT	rs111923640	5	180265594	G	A	0.147742	0.000398166	0.97	0.0100822	32860	Weak
Outcome	ASAT	rs556408010	5	180434698	A	C	0.450946	0.00113636	0.88	0.00768181	32860	Weak
Outcome	ASAT	rs200261665	6	463538	AC	A	0.012129	-0.0388596	0.26	0.0343516	32860	Weak
Outcome	ASAT	rs9392318	6	1674920	C	T	0.726882	0.00474093	0.55	0.00802157	32860	Weak
Outcome	ASAT	rs7766753	6	3467708	C	A	0.536901	-0.00995557	0.17	0.00721147	32860	Weak
Outcome	ASAT	rs73717690	6	5150096	A	G	0.063163	-0.00360703	0.81	0.0146949	32860	Weak
Outcome	ASAT	rs145593826	6	5414796	C	T	0.01996	0.0056649	0.83	0.026359	32860	Weak
Outcome	ASAT	rs73356383	6	5523693	G	T	0.016532	-0.0118261	0.67	0.02802	32860	Weak
Outcome	ASAT	rs115983484	6	5869865	G	A	0.016135	0.0296783	0.32	0.0299616	32860	Weak
Outcome	ASAT	rs6929188	6	5897649	C	T	0.247728	-0.0155067	0.072	0.00860582	32860	Weak
Outcome	ASAT	rs62392048	6	6899024	A	G	0.030661	0.00327886	0.88	0.0209552	32860	Weak
Outcome	ASAT	rs34428211	6	6997913	GAAA	G	0.707793	-0.00567272	0.47	0.00786064	32860	Weak
Outcome	ASAT	rs138852392	6	7307115	G	A	0.142061	0.00391533	0.72	0.0108949	32860	Weak
Outcome	ASAT	rs10484752	6	8202172	C	T	0.122567	-5.97408e-05	1	0.0108902	32860	Weak
Outcome	ASAT	rs72820160	6	8232892	T	C	0.014948	-0.0194645	0.53	0.0306358	32860	Weak
Outcome	ASAT	rs9406220	6	8904337	A	C	0.884628	0.0013391	0.91	0.0112248	32860	Weak
Outcome	ASAT	rs9463175	6	9510030	T	C	0.336168	-0.00586175	0.44	0.00763148	32860	Weak
Outcome	ASAT	rs202143057	6	9837441	GA	G	0.014416	0.0129819	0.68	0.0309909	32860	Weak
Outcome	ASAT	rs210917	6	11711968	G	A	0.813438	-0.000674754	0.94	0.00922081	32860	Weak
Outcome	ASAT	rs9469947	6	11730720	C	A	0.165534	-0.00690487	0.48	0.00966977	32860	Weak
Outcome	ASAT	rs200623423	6	12167806	C	T	0.235434	0.0256423	0.0027	0.00853916	32860	Weak
Outcome	ASAT	rs7758143	6	12199755	T	C	0.062738	0.0405314	0.0072	0.0150745	32860	Weak
Outcome	ASAT	rs138631759	6	12523072	A	G	0.023805	-0.0297188	0.21	0.0237944	32860	Weak
Outcome	ASAT	rs78587286	6	14266689	T	C	0.097893	-0.0133235	0.27	0.0120902	32860	Weak
Outcome	ASAT	rs76439225	6	14458509	C	T	0.026121	-0.009561	0.68	0.023102	32860	Weak
Outcome	ASAT	rs857443	6	14621646	C	T	0.947939	-0.00364135	0.83	0.0173114	32860	Weak
Outcome	ASAT	rs115723259	6	14705475	G	A	0.033142	0.00540772	0.79	0.0200245	32860	Weak
Outcome	ASAT	rs13209328	6	14724913	A	C	0.188615	-0.0012502	0.89	0.00914994	32860	Weak
Outcome	ASAT	rs62390348	6	14892248	T	C	0.010005	-0.0462678	0.2	0.0364551	32860	Weak
Outcome	ASAT	rs9476762	6	15165396	T	C	0.123552	-0.00149435	0.89	0.0108585	32860	Weak
Outcome	ASAT	rs74563575	6	15644359	A	G	0.060544	0.000935475	0.95	0.0154173	32860	Weak
Outcome	ASAT	rs7770780	6	16118868	T	C	0.121554	-0.0135339	0.22	0.0110145	32860	Weak
Outcome	ASAT	rs2282834	6	16547686	A	G	0.143078	0.00164888	0.87	0.0103798	32860	Weak
Outcome	ASAT	rs571935623	6	16597671	AT	A	0.5407	0.0124822	0.1	0.00763026	32860	Weak
Outcome	ASAT	rs9367923	6	16661588	A	G	0.386462	0.0143392	0.052	0.00736384	32860	Weak
Outcome	ASAT	rs12182692	6	16703324	G	A	0.37655	-0.00961042	0.19	0.00740559	32860	Weak
Outcome	ASAT	rs1144700	6	16744687	T	C	0.175756	-0.0146441	0.12	0.00942401	32860	Weak
Outcome	ASAT	rs56192497	6	16753377	G	A	0.173657	-0.0171218	0.073	0.00954262	32860	Weak
Outcome	ASAT	rs2025123	6	16965518	A	C	0.556624	0.000445018	0.95	0.0071983	32860	Weak
Outcome	ASAT	rs115487480	6	17219949	A	G	0.012614	-0.0103194	0.75	0.0329542	32860	Weak
Outcome	ASAT	rs7741737	6	18184545	A	G	0.76111	0.000262632	0.98	0.0083846	32860	Weak
Outcome	ASAT	rs12195577	6	18791044	C	T	0.53982	0.00584576	0.42	0.00727133	32860	Weak
Outcome	ASAT	rs72826452	6	18920709	A	G	0.015396	-0.00856358	0.77	0.0296862	32860	Weak
Outcome	ASAT	rs200015553	6	18985081	G	GT	0.629856	-0.00842367	0.26	0.00748297	32860	Weak
Outcome	ASAT	rs1322530	6	19088617	A	G	0.315028	-0.000387409	0.96	0.00768271	32860	Weak
Outcome	ASAT	rs576408927	6	19319346	C	T	0.069925	0.0127332	0.41	0.015403	32860	Weak
Outcome	ASAT	rs62402531	6	19453876	A	C	0.054159	-0.000505526	0.98	0.016355	32860	Weak
Outcome	ASAT	rs12665363	6	19949182	A	G	0.120607	0.0228381	0.083	0.0131564	32860	Weak
Outcome	ASAT	rs72830649	6	20609477	C	T	0.119345	0.0123388	0.27	0.0112008	32860	Weak
Outcome	ASAT	rs2069013	6	20620116	G	A	0.042443	0.0354863	0.045	0.0177326	32860	Weak
Outcome	ASAT	rs12660618	6	20677310	T	G	0.152379	-0.0137435	0.17	0.0100398	32860	Weak
Outcome	ASAT	rs62398109	6	20881816	C	T	0.124056	0.00170104	0.88	0.0109398	32860	Weak
Outcome	ASAT	rs6932702	6	21142660	C	T	0.187575	0.00677081	0.46	0.00923179	32860	Weak
Outcome	ASAT	rs13200114	6	21215421	T	C	0.179939	0.0101309	0.28	0.00939231	32860	Weak
Outcome	ASAT	rs12191987	6	21302002	A	G	0.029433	0.0357089	0.12	0.022666	32860	Weak
Outcome	ASAT	rs1535604	6	21312967	C	T	0.322305	-0.00167788	0.83	0.00772327	32860	Weak
Outcome	ASAT	rs11433817	6	21511191	CT	C	0.252317	-0.0106131	0.23	0.00892092	32860	Weak
Outcome	ASAT	rs12200770	6	21647786	T	C	0.016821	0.068068	0.02	0.0293122	32860	Weak
Outcome	ASAT	rs9466192	6	21836320	T	G	0.797204	-0.000960357	0.91	0.00888362	32860	Weak
Outcome	ASAT	rs9350401	6	21942153	A	T	0.437871	-0.0161523	0.034	0.00759773	32860	Weak
Outcome	ASAT	rs7743899	6	22600813	A	G	0.754374	-0.00625914	0.45	0.00836532	32860	Weak
Outcome	ASAT	rs80088060	6	22718819	T	C	0.047044	0.0180267	0.3	0.0172196	32860	Weak
Outcome	ASAT	rs11755469	6	22757939	G	A	0.639995	0.00711211	0.34	0.00751168	32860	Weak
Outcome	ASAT	rs182636296	6	22943723	T	C	0.011348	0.0738561	0.044	0.0366584	32860	Weak
Outcome	ASAT	rs34053215	6	23490439	AC	A	0.42089	-0.00317668	0.67	0.00742447	32860	Weak
Outcome	ASAT	rs62400911	6	23546307	T	C	0.018351	-0.0114647	0.67	0.0265326	32860	Weak
Outcome	ASAT	rs1915463	6	24073404	A	G	0.856919	0.00112968	0.91	0.0101745	32860	Weak
Outcome	ASAT	rs75712511	6	24288480	T	C	0.03039	0.0102475	0.62	0.0208477	32860	Weak
Outcome	ASAT	rs74979580	6	25247680	T	C	0.067361	-0.0112638	0.43	0.0143452	32860	Weak
Outcome	ASAT	rs548580842	6	25271870	AT	A	0.007426	0.0309522	0.51	0.0473453	32860	Weak
Outcome	ASAT	rs941428	6	25622233	G	A	0.166025	-0.00140882	0.88	0.00967663	32860	Weak
Outcome	ASAT	rs2205934	6	25644601	T	C	0.510344	0.00365786	0.64	0.00773948	32860	Weak
Outcome	ASAT	rs80154106	6	25684802	A	C	0.065283	-0.0362624	0.015	0.0149606	32860	Weak
Outcome	ASAT	rs9358870	6	25719210	C	T	0.222382	-0.0171779	0.046	0.00860837	32860	Weak
Outcome	ASAT	rs75397441	6	26022392	T	C	0.091467	-0.0283147	0.022	0.0124029	32860	Weak
Outcome	ASAT	rs9366651	6	26336696	T	G	0.506105	-0.0203193	0.0046	0.00717747	32860	Weak
Outcome	ASAT	rs2893843	6	26338697	G	A	0.36684	-0.0279922	0.00018	0.00747701	32860	Weak
Outcome	ASAT	rs3799378	6	26404374	G	A	0.237165	0.00651463	0.44	0.00840961	32860	Weak
Outcome	ASAT	rs71206067	6	26903379	T	C	0.111318	0.0139052	0.22	0.0114299	32860	Weak
Outcome	ASAT	rs5875122	6	26982388	CA	C	0.697153	-0.00616948	0.48	0.00880309	32860	Weak
Outcome	ASAT	rs201463188	6	27234981	C	A	0.167265	-0.00624021	0.54	0.010122	32860	Weak
Outcome	ASAT	rs75609535	6	27354996	G	A	0.00869	0.0365396	0.35	0.0388018	32860	Weak
Outcome	ASAT	rs9348778	6	27767936	G	T	0.078896	-0.000571329	0.97	0.0133332	32860	Weak
Outcome	ASAT	rs13205911	6	28124114	T	C	0.117654	0.011384	0.31	0.0111021	32860	Weak
Outcome	ASAT	rs2531821	6	28457605	T	G	0.07486	-0.0140139	0.3	0.0136516	32860	Weak
Outcome	ASAT	rs1319075	6	28662521	T	C	0.521014	-0.00963191	0.18	0.00717161	32860	Weak
Outcome	ASAT	rs9257779	6	29328516	G	A	0.178479	0.0286264	0.0022	0.00936779	32860	Weak
Outcome	ASAT	rs437955	6	29375802	C	T	0.130124	0.0136311	0.2	0.0106454	32860	Weak
Outcome	ASAT	rs146809058	6	29606161	T	C	0.014258	0.10164	0.0067	0.0374758	32860	Weak
Outcome	ASAT	rs1611624	6	29857424	A	G	0.264758	0.018986	0.026	0.00850102	32860	Weak
Outcome	ASAT	rs1056241	6	29893195	G	A	0.468742	-0.00998288	0.18	0.00743514	32860	Weak
Outcome	ASAT	rs9260126	6	29910460	C	T	0.197595	-0.00362232	0.69	0.00915003	32860	Weak
Outcome	ASAT	rs72545948	6	29929588	C	CA	0.285667	-0.0112879	0.16	0.00794171	32860	Weak
Outcome	ASAT	rs6941729	6	29999988	T	C	0.02872	-0.019474	0.36	0.0214338	32860	Weak
Outcome	ASAT	rs2517645	6	30122623	C	T	0.183694	0.011158	0.23	0.00923034	32860	Weak
Outcome	ASAT	rs3130374	6	30321336	T	C	0.148909	0.0101202	0.31	0.0100186	32860	Weak
Outcome	ASAT	rs560749549	6	30566241	C	CT	0.691085	0.0111494	0.15	0.00778472	32860	Weak
Outcome	ASAT	rs138394556	6	30652782	A	G	0.14932	0.0123022	0.22	0.0100291	32860	Weak
Outcome	ASAT	rs2844661	6	30821522	T	C	0.153346	0.0228034	0.021	0.0099123	32860	Weak
Outcome	ASAT	rs141806003	6	31173983	CAAAG	C	0.366303	-0.00499466	0.53	0.00791081	32860	Weak
Outcome	ASAT	rs112261624	6	31326186	ATTG	A	0.125847	0.00297292	0.78	0.0108449	32860	Weak
Outcome	ASAT	rs530924163	6	31524004	G	GC	0.65018	-0.00653606	0.38	0.00750526	32860	Weak
Outcome	ASAT	rs112978794	6	31585498	CA	C	0.746745	0.000979937	0.92	0.00956553	32860	Weak
Outcome	ASAT	rs34834988	6	31598101	AT	A	0.330001	0.0107221	0.16	0.00764319	32860	Weak
Outcome	ASAT	rs9267653	6	31840415	C	T	0.709025	-0.00282281	0.72	0.00787999	32860	Weak
Outcome	ASAT	rs6941112	6	31946614	A	G	0.287288	0.00460244	0.56	0.00788254	32860	Weak
Outcome	ASAT	rs1150756	6	32035694	T	C	0.13231	0.0233046	0.027	0.0105273	32860	Weak
Outcome	ASAT	rs185819	6	32050067	C	T	0.462567	-0.0101257	0.16	0.00716422	32860	Weak
Outcome	ASAT	rs1800625	6	32152442	G	A	0.199884	0.0203168	0.023	0.00895422	32860	Weak
Outcome	ASAT	rs574027387	6	32379313	ACACAC	A	0.31981	-0.00568084	0.53	0.00898543	32860	Weak
Outcome	ASAT	rs116479312	6	32408500	G	T	0.01896	0.00208998	0.93	0.0245081	32860	Weak
Outcome	ASAT	rs181133225	6	32454764	C	T	0.106156	0.0151343	0.25	0.0130228	32860	Weak
Outcome	ASAT	rs190915926	6	32464521	A	G	0.197436	0.0217679	0.054	0.0113039	32860	Weak
Outcome	ASAT	rs182976814	6	32486900	T	C	0.115442	0.0193882	0.13	0.0128314	32860	Weak
Outcome	ASAT	rs370750957	6	32515421	C	T	0.318338	0.0112468	0.24	0.00952159	32860	Weak
Outcome	ASAT	rs9270273	6	32557214	T	C	0.30196	0.00503569	0.59	0.00927935	32860	Weak
Outcome	ASAT	rs201125976	6	32557510	A	G	0.073441	0.0406995	0.019	0.0173784	32860	Weak
Outcome	ASAT	rs142591955	6	32609323	A	G	0.245246	0.0203148	0.037	0.00971928	32860	Weak
Outcome	ASAT	rs148889372	6	32614569	A	G	0.197847	0.0097627	0.39	0.0112443	32860	Weak
Outcome	ASAT	rs185831190	6	32615015	T	C	0.162366	0.0254689	0.032	0.0118571	32860	Weak
Outcome	ASAT	rs188694433	6	32617104	T	C	0.327313	0.0209506	0.011	0.00818842	32860	Weak
Outcome	ASAT	rs545361737	6	32618493	A	G	0.314682	0.0178063	0.058	0.00939266	32860	Weak
Outcome	ASAT	rs555816908	6	32619096	T	C	0.348666	0.0152742	0.086	0.00888255	32860	Weak
Outcome	ASAT	rs28418426	6	32619654	C	T	0.529906	0.00543856	0.49	0.00783814	32860	Weak
Outcome	ASAT	rs57315130	6	32625374	A	G	0.283403	0.0274584	0.0032	0.00931809	32860	Weak
Outcome	ASAT	rs28746774	6	32632173	T	C	0.249812	0.0236631	0.012	0.00943259	32860	Weak
Outcome	ASAT	rs189952354	6	32644697	C	T	0.032876	0.0150799	0.55	0.0254979	32860	Weak
Outcome	ASAT	rs2647003	6	32664880	G	T	0.588758	-0.00586166	0.42	0.00725285	32860	Weak
Outcome	ASAT	rs2859072	6	32703313	A	G	0.257067	-0.00251875	0.76	0.00829124	32860	Weak
Outcome	ASAT	rs60045856	6	32799845	G	T	0.124331	0.0236649	0.029	0.0108104	32860	Weak
Outcome	ASAT	rs3106190	6	33280629	G	C	0.498448	0.0044874	0.53	0.00717107	32860	Weak
Outcome	ASAT	rs567029708	6	33299857	CA	C	0.18839	0.00467943	0.62	0.00932836	32860	Weak
Outcome	ASAT	rs45520731	6	33406392	T	C	0.03213	0.0218883	0.28	0.0204496	32860	Weak
Outcome	ASAT	rs6457741	6	33756026	T	C	0.549226	0.00936596	0.19	0.00719441	32860	Weak
Outcome	ASAT	rs13209147	6	33792499	A	G	0.202298	0.00399247	0.65	0.00892552	32860	Weak
Outcome	ASAT	rs34650286	6	33955287	C	A	0.160199	0.00488775	0.63	0.0102689	32860	Weak
Outcome	ASAT	rs12200941	6	34420570	G	T	0.229854	-0.0172503	0.043	0.00851677	32860	Weak
Outcome	ASAT	rs12661183	6	34426086	T	C	0.497103	0.00643226	0.37	0.00714359	32860	Weak
Outcome	ASAT	rs542696506	6	34749526	CT	C	0.226548	0.0149025	0.08	0.00852643	32860	Weak
Outcome	ASAT	rs78412993	6	34884364	A	G	0.016871	-0.0665426	0.019	0.0284278	32860	Weak
Outcome	ASAT	rs820082	6	35031441	T	C	0.246863	-0.016367	0.048	0.00827405	32860	Weak
Outcome	ASAT	rs7750645	6	35110279	A	C	0.207176	0.0159777	0.091	0.00944185	32860	Weak
Outcome	ASAT	rs12204910	6	35989808	A	G	0.144326	-0.00123245	0.9	0.0102398	32860	Weak
Outcome	ASAT	rs7754042	6	36197373	T	G	0.02317	-0.0133661	0.57	0.0238353	32860	Weak
Outcome	ASAT	rs6457938	6	36660453	G	A	0.574292	0.000877257	0.91	0.00735874	32860	Weak
Outcome	ASAT	rs568242161	6	36691916	TTTTA	T	0.088836	-0.0018002	0.89	0.0130784	32860	Weak
Outcome	ASAT	rs9380592	6	36699601	G	A	0.116619	-0.00841741	0.45	0.0111861	32860	Weak
Outcome	ASAT	rs76695753	6	37140685	T	A	0.035625	-0.0343078	0.1	0.0208866	32860	Weak
Outcome	ASAT	rs6903953	6	37522668	A	G	0.510656	-0.00815439	0.26	0.00724703	32860	Weak
Outcome	ASAT	rs530249776	6	37763830	T	TCAAA	0.235884	-0.00524786	0.54	0.00846831	32860	Weak
Outcome	ASAT	rs6926280	6	37767685	G	A	0.312539	-0.00606894	0.43	0.00773255	32860	Weak
Outcome	ASAT	rs769065	6	38722356	C	T	0.381974	-0.000123681	0.99	0.00739687	32860	Weak
Outcome	ASAT	rs111835107	6	38815352	A	C	0.015854	-0.0705825	0.015	0.029151	32860	Weak
Outcome	ASAT	rs9380825	6	39010963	A	G	0.36157	0.00681312	0.36	0.00744947	32860	Weak
Outcome	ASAT	rs7776096	6	39746140	C	A	0.230051	-0.00608143	0.49	0.00875993	32860	Weak
Outcome	ASAT	rs7761456	6	39768005	T	G	0.475254	-0.0101186	0.16	0.00722387	32860	Weak
Outcome	ASAT	rs75108536	6	40375940	T	C	0.154511	-0.00101638	0.92	0.00992893	32860	Weak
Outcome	ASAT	rs9471341	6	40381240	C	T	0.164488	0.004482	0.64	0.0097024	32860	Weak
Outcome	ASAT	rs2479724	6	41890982	C	T	0.549856	-0.0011642	0.87	0.00717034	32860	Weak
Outcome	ASAT	rs2207729	6	42126444	C	T	0.823692	-0.00690031	0.46	0.0094258	32860	Weak
Outcome	ASAT	rs530745400	6	42628734	TA	T	0.232095	0.00168001	0.85	0.00899986	32860	Weak
Outcome	ASAT	rs35558895	6	42914995	TA	T	0.45904	-0.00757443	0.31	0.00750921	32860	Weak
Outcome	ASAT	rs9296406	6	42940810	C	T	0.539439	-0.00531382	0.46	0.00720254	32860	Weak
Outcome	ASAT	rs115727101	6	43133546	T	G	0.083028	-0.0150822	0.25	0.0132459	32860	Weak
Outcome	ASAT	rs2756175	6	43258237	C	T	0.34917	-0.0113608	0.13	0.0075523	32860	Weak
Outcome	ASAT	rs2396004	6	43355851	G	A	0.565888	0.00819248	0.25	0.00718815	32860	Weak
Outcome	ASAT	rs9472044	6	43388224	C	T	0.03016	-0.0010831	0.96	0.0210879	32860	Weak
Outcome	ASAT	rs34107261	6	44038377	TC	T	0.358856	0.00193038	0.8	0.00753739	32860	Weak
Outcome	ASAT	rs35738079	6	44114249	A	G	0.122584	-0.00364621	0.74	0.0109171	32860	Weak
Outcome	ASAT	rs4711769	6	44128364	C	T	0.483015	-0.0102652	0.17	0.0075198	32860	Weak
Outcome	ASAT	rs9472277	6	44379349	C	G	0.681383	0.0151356	0.074	0.0084794	32860	Weak
Outcome	ASAT	rs1150803	6	44728089	T	C	0.015063	-0.0232566	0.45	0.0311036	32860	Weak
Outcome	ASAT	rs5009395	6	45893982	A	T	0.083149	-0.00358235	0.81	0.014643	32860	Weak
Outcome	ASAT	rs75336816	6	47535804	A	G	0.046324	-0.0406877	0.018	0.0172375	32860	Weak
Outcome	ASAT	rs9367336	6	48890685	A	G	0.132114	0.0242887	0.022	0.0105747	32860	Weak
Outcome	ASAT	rs114344533	6	50089554	T	G	0.014184	0.0235054	0.45	0.0314603	32860	Weak
Outcome	ASAT	rs1492613	6	50346475	C	T	0.877405	-0.0196385	0.074	0.0109769	32860	Weak
Outcome	ASAT	rs141547796	6	50615935	A	G	0.08457	-0.0108354	0.4	0.0129755	32860	Weak
Outcome	ASAT	rs3839387	6	50799373	TG	T	0.460983	-0.0077143	0.29	0.00721958	32860	Weak
Outcome	ASAT	rs72892910	6	50816887	T	G	0.169541	0.0302994	0.0015	0.00953588	32860	Weak
Outcome	ASAT	rs2635727	6	50820940	C	T	0.750702	0.021039	0.011	0.0082611	32860	Weak
Outcome	ASAT	rs202209469	6	50866973	GT	G	0.187844	0.0180158	0.064	0.00970941	32860	Weak
Outcome	ASAT	rs373174261	6	50901922	CA	C	0.35058	-0.017456	0.037	0.00835217	32860	Weak
Outcome	ASAT	rs6458750	6	50923213	C	A	0.531833	0.00824929	0.25	0.00719082	32860	Weak
Outcome	ASAT	rs7757418	6	51305931	G	A	0.703808	-0.00730975	0.35	0.00787633	32860	Weak
Outcome	ASAT	rs55748094	6	51512527	C	T	0.037433	0.00780434	0.68	0.0188056	32860	Weak
Outcome	ASAT	rs1067567	6	51534862	C	T	0.925088	0.0137337	0.32	0.0136718	32860	Weak
Outcome	ASAT	rs35945486	6	51687891	CA	C	0.416473	-0.00586113	0.44	0.00752188	32860	Weak
Outcome	ASAT	rs35175045	6	51898155	T	C	0.27859	0.000408956	0.96	0.00819228	32860	Weak
Outcome	ASAT	rs146537638	6	52524083	CT	C	0.106668	-0.0057205	0.62	0.011673	32860	Weak
Outcome	ASAT	rs116194667	6	53389131	A	G	0.018496	0.0358201	0.2	0.0277227	32860	Weak
Outcome	ASAT	rs145009024	6	53479030	C	T	0.016504	0.0671471	0.019	0.0285629	32860	Weak
Outcome	ASAT	rs2025660	6	53893443	C	T	0.251407	-0.00347951	0.67	0.00828512	32860	Weak
Outcome	ASAT	rs10948807	6	54167294	A	C	0.625862	-0.00629835	0.43	0.00806555	32860	Weak
Outcome	ASAT	rs72960238	6	54416052	A	C	0.041172	0.00557412	0.76	0.0183017	32860	Weak
Outcome	ASAT	rs11969918	6	54748219	A	G	0.436153	0.00543364	0.46	0.00730838	32860	Weak
Outcome	ASAT	rs4348318	6	55139076	T	C	0.410271	0.00287084	0.72	0.00799143	32860	Weak
Outcome	ASAT	rs77390286	6	55162766	G	A	0.119436	0.00223692	0.84	0.0114165	32860	Weak
Outcome	ASAT	rs149991754	6	55166728	G	A	0.027019	-0.0357776	0.12	0.0228667	32860	Weak
Outcome	ASAT	rs9296781	6	55241571	T	C	0.586868	-0.0206285	0.0045	0.00726412	32860	Weak
Outcome	ASAT	rs2817577	6	56778579	A	G	0.948994	0.00609956	0.71	0.0162803	32860	Weak
Outcome	ASAT	rs4960506	6	58075434	T	G	0.619031	-0.00132894	0.86	0.00737452	32860	Weak
Outcome	ASAT	rs151334603	6	58246338	A	G	0.027012	-0.0313143	0.18	0.0230913	32860	Weak
Outcome	ASAT	rs35052277	6	62098331	C	A	0.353409	-0.000321505	0.97	0.00781942	32860	Weak
Outcome	ASAT	rs7776146	6	62516715	C	T	0.310281	-0.0105951	0.17	0.0077185	32860	Weak
Outcome	ASAT	rs116082684	6	62623199	G	A	0.019076	-0.0264192	0.32	0.0267795	32860	Weak
Outcome	ASAT	rs372681101	6	63168258	CAAAA	C	0.307208	0.00733002	0.36	0.00801946	32860	Weak
Outcome	ASAT	rs57238578	6	63863011	GGTTGTT	G	0.574041	0.00827914	0.26	0.00728417	32860	Weak
Outcome	ASAT	rs824386	6	64087836	G	A	0.204322	-0.0046047	0.63	0.00961291	32860	Weak
Outcome	ASAT	rs75473124	6	64160079	T	C	0.078153	0.012812	0.34	0.0135201	32860	Weak
Outcome	ASAT	rs7774229	6	65482440	A	G	0.074973	0.00805804	0.55	0.0135571	32860	Weak
Outcome	ASAT	rs375805269	6	66010991	T	C	0.011917	0.0323277	0.43	0.0408376	32860	Weak
Outcome	ASAT	rs3846817	6	67097580	T	C	0.234707	0.0102444	0.23	0.00848226	32860	Weak
Outcome	ASAT	rs2028037	6	67101527	T	C	0.357859	-0.00512952	0.5	0.00754261	32860	Weak
Outcome	ASAT	rs2816909	6	68397753	T	C	0.546494	-0.000424781	0.95	0.00721645	32860	Weak
Outcome	ASAT	rs4707656	6	68756739	T	C	0.536805	-0.00602771	0.4	0.00718463	32860	Weak
Outcome	ASAT	rs352527	6	69200064	A	G	0.638842	0.00167487	0.82	0.007472	32860	Weak
Outcome	ASAT	rs12198273	6	69219137	G	A	0.541473	-0.00724345	0.31	0.00719942	32860	Weak
Outcome	ASAT	rs12055834	6	69552943	A	C	0.498591	-0.000418071	0.96	0.00784017	32860	Weak
Outcome	ASAT	rs72917949	6	71169197	G	A	0.04215	0.0131007	0.46	0.0177231	32860	Weak
Outcome	ASAT	rs505136	6	72718091	A	G	0.358421	-0.000437594	0.95	0.00746453	32860	Weak
Outcome	ASAT	rs2463709	6	72864904	C	T	0.524435	0.00228426	0.77	0.00772803	32860	Weak
Outcome	ASAT	rs35113769	6	72986711	G	A	0.098722	0.0106948	0.38	0.0121085	32860	Weak
Outcome	ASAT	rs3122369	6	73138682	C	T	0.382728	0.000792345	0.91	0.00731573	32860	Weak
Outcome	ASAT	rs61395740	6	73165528	AT	A	0.420323	-0.00155739	0.83	0.00735232	32860	Weak
Outcome	ASAT	rs16883209	6	73741071	G	A	0.076022	0.0146982	0.27	0.0134249	32860	Weak
Outcome	ASAT	rs7751361	6	73874976	G	A	0.727561	0.00284692	0.73	0.00813829	32860	Weak
Outcome	ASAT	rs117368267	6	74289016	A	G	0.022037	-0.0472361	0.058	0.0249204	32860	Weak
Outcome	ASAT	rs72955214	6	74443222	T	C	0.130874	-0.00414353	0.7	0.010614	32860	Weak
Outcome	ASAT	rs13198422	6	75932139	T	G	0.230921	0.000922985	0.91	0.00859537	32860	Weak
Outcome	ASAT	rs145277327	6	75935362	T	C	0.016726	0.00411841	0.89	0.0287205	32860	Weak
Outcome	ASAT	rs56228311	6	76179197	T	G	0.345642	-0.00914924	0.22	0.00753057	32860	Weak
Outcome	ASAT	rs2748958	6	76479621	A	G	0.511057	0.0125538	0.11	0.00775361	32860	Weak
Outcome	ASAT	rs62414772	6	76494166	C	T	0.058818	0.00621387	0.68	0.0152988	32860	Weak
Outcome	ASAT	rs9360941	6	76512262	G	A	0.299519	0.00444415	0.57	0.00785426	32860	Weak
Outcome	ASAT	rs184437394	6	77532869	G	A	0.086921	0.00913429	0.49	0.0131906	32860	Weak
Outcome	ASAT	rs978286	6	77783802	G	A	0.709977	0.00494253	0.53	0.00786588	32860	Weak
Outcome	ASAT	rs1342636	6	77979253	C	T	0.770614	-0.00202051	0.81	0.00852631	32860	Weak
Outcome	ASAT	rs1936158	6	78184375	T	G	0.374406	0.00513439	0.49	0.00741753	32860	Weak
Outcome	ASAT	rs11969505	6	79009157	T	C	0.147049	0.014123	0.19	0.0107611	32860	Weak
Outcome	ASAT	rs11759621	6	79881575	T	C	0.131107	0.0134539	0.23	0.0111313	32860	Weak
Outcome	ASAT	rs9361505	6	79955582	A	G	0.424607	0.0131905	0.07	0.0072692	32860	Weak
Outcome	ASAT	rs151313955	6	80060571	G	A	0.022184	-0.0121334	0.62	0.0245694	32860	Weak
Outcome	ASAT	rs62411309	6	80098364	C	T	0.17577	0.0104428	0.27	0.00942363	32860	Weak
Outcome	ASAT	rs78874260	6	80127217	T	G	0.022152	0.0555129	0.022	0.0243016	32860	Weak
Outcome	ASAT	rs72901858	6	80283145	T	G	0.076222	0.0002129	0.99	0.0137298	32860	Weak
Outcome	ASAT	rs142222377	6	81934140	CTGCATAATTACATGCATAAATATGCG	C	0.018062	0.0556641	0.045	0.0277366	32860	Weak
Outcome	ASAT	rs74950790	6	81946106	T	C	0.03776	0.0285611	0.14	0.0192764	32860	Weak
Outcome	ASAT	rs111793227	6	83336744	T	C	0.13041	-0.00209438	0.85	0.0107944	32860	Weak
Outcome	ASAT	rs9361959	6	83407509	G	A	0.109627	0.0155563	0.17	0.0114186	32860	Weak
Outcome	ASAT	rs112887546	6	84113685	A	C	0.18933	-0.00692401	0.45	0.00920923	32860	Weak
Outcome	ASAT	rs201213082	6	85070336	G	A	0.077008	-0.0122657	0.37	0.0138147	32860	Weak
Outcome	ASAT	rs4235827	6	86210162	T	C	0.666637	-0.00114188	0.88	0.00754608	32860	Weak
Outcome	ASAT	rs9353362	6	86769964	G	A	0.586915	-0.00658755	0.36	0.00726721	32860	Weak
Outcome	ASAT	rs190328366	6	86954336	C	T	0.037885	0.0449593	0.019	0.0191265	32860	Weak
Outcome	ASAT	rs1876527	6	87137925	G	A	0.610096	0.0104389	0.16	0.00736398	32860	Weak
Outcome	ASAT	rs72905455	6	87208324	A	G	0.05306	0.00793952	0.62	0.0160078	32860	Weak
Outcome	ASAT	rs200494678	6	87837892	T	C	0.259709	0.00372526	0.68	0.00899229	32860	Weak
Outcome	ASAT	rs199703684	6	87918315	C	CT	0.530579	0.0045924	0.52	0.00715727	32860	Weak
Outcome	ASAT	rs532540036	6	87918822	A	AC	0.509101	0.00416902	0.56	0.00720855	32860	Weak
Outcome	ASAT	rs6903219	6	88096498	A	G	0.467301	-0.0074956	0.3	0.00717623	32860	Weak
Outcome	ASAT	rs541659380	6	88320652	CT	C	0.360461	0.0129587	0.088	0.00760576	32860	Weak
Outcome	ASAT	rs78371842	6	88353016	T	C	0.041905	0.00674892	0.71	0.0182422	32860	Weak
Outcome	ASAT	rs142658059	6	88452879	G	A	0.01038	-0.0243412	0.5	0.0357904	32860	Weak
Outcome	ASAT	rs2499503	6	88660328	A	C	0.951517	-0.0035707	0.83	0.0168365	32860	Weak
Outcome	ASAT	rs3857490	6	88829036	T	C	0.570717	0.000606655	0.93	0.00721997	32860	Weak
Outcome	ASAT	rs34159552	6	89195824	T	C	0.320506	0.00548722	0.47	0.0076639	32860	Weak
Outcome	ASAT	rs36153646	6	89482354	AC	A	0.447534	0.00849473	0.24	0.00726351	32860	Weak
Outcome	ASAT	rs13212469	6	89935619	G	A	0.246681	0.00616081	0.49	0.00895626	32860	Weak
Outcome	ASAT	rs4707535	6	89977906	C	T	0.791117	-0.00492253	0.58	0.00899486	32860	Weak
Outcome	ASAT	rs145667616	6	89997996	CA	C	0.08485	0.00899154	0.49	0.0130775	32860	Weak
Outcome	ASAT	rs9344961	6	90529053	G	A	0.030377	-0.012064	0.57	0.0210805	32860	Weak
Outcome	ASAT	rs1528982	6	91545554	C	A	0.699185	0.00131173	0.87	0.00785196	32860	Weak
Outcome	ASAT	rs2055581	6	91643609	A	G	0.301701	0.0136656	0.082	0.00785149	32860	Weak
Outcome	ASAT	rs9351265	6	92117777	C	T	0.427696	0.00514026	0.48	0.00732508	32860	Weak
Outcome	ASAT	rs9294504	6	92186471	T	G	0.253307	0.000586435	0.94	0.00830497	32860	Weak
Outcome	ASAT	rs540219833	6	92365935	C	A	0.015246	0.0426783	0.22	0.0349422	32860	Weak
Outcome	ASAT	rs113677935	6	92765831	A	G	0.04122	-0.0297252	0.1	0.0180716	32860	Weak
Outcome	ASAT	rs76495930	6	93382952	T	C	0.181485	0.00219503	0.83	0.0104008	32860	Weak
Outcome	ASAT	rs12661085	6	93384606	C	A	0.258425	0.00527271	0.52	0.00822761	32860	Weak
Outcome	ASAT	rs345735	6	93964787	C	T	0.552043	0.00726599	0.31	0.00720722	32860	Weak
Outcome	ASAT	rs9363055	6	94006136	C	T	0.303418	-0.0019337	0.8	0.00777437	32860	Weak
Outcome	ASAT	rs60127739	6	95154047	T	G	0.240128	0.0148493	0.076	0.00837435	32860	Weak
Outcome	ASAT	rs9445284	6	95188014	T	G	0.19891	-0.00150219	0.87	0.00895381	32860	Weak
Outcome	ASAT	rs197880	6	95560242	C	T	0.085876	-0.0152696	0.23	0.0128255	32860	Weak
Outcome	ASAT	rs180900716	6	96637649	G	A	0.018795	0.0228393	0.39	0.0266563	32860	Weak
Outcome	ASAT	rs9320376	6	97451615	A	G	0.066396	-0.000592983	0.97	0.0147746	32860	Weak
Outcome	ASAT	rs17297361	6	97894317	C	T	0.039744	0.00811258	0.66	0.0182763	32860	Weak
Outcome	ASAT	rs59990531	6	98175340	C	A	0.015449	-0.00372499	0.9	0.0296421	32860	Weak
Outcome	ASAT	rs9387955	6	98419195	G	A	0.549671	0.00773581	0.28	0.00723096	32860	Weak
Outcome	ASAT	rs35099767	6	98546547	T	G	0.385462	-0.0125228	0.09	0.00739601	32860	Weak
Outcome	ASAT	rs9375195	6	98562720	A	G	0.528226	-0.0167469	0.02	0.00719114	32860	Weak
Outcome	ASAT	rs17059069	6	99483896	T	C	0.196183	-0.011756	0.19	0.00901266	32860	Weak
Outcome	ASAT	rs72941502	6	99518860	C	T	0.204113	0.00225842	0.8	0.00896208	32860	Weak
Outcome	ASAT	rs1552855	6	100046845	C	T	0.368225	0.00179922	0.81	0.0074176	32860	Weak
Outcome	ASAT	rs4240580	6	100201466	G	A	0.224254	0.0114549	0.18	0.00854002	32860	Weak
Outcome	ASAT	rs201079620	6	100275178	G	A	0.55015	-0.0139225	0.061	0.00742195	32860	Weak
Outcome	ASAT	rs117102916	6	100355959	T	C	0.058301	0.00986696	0.53	0.0158414	32860	Weak
Outcome	ASAT	rs13219623	6	100584334	G	A	0.048921	0.0197105	0.24	0.0166025	32860	Weak
Outcome	ASAT	rs9496614	6	100613551	C	T	0.243173	0.00505191	0.55	0.00834824	32860	Weak
Outcome	ASAT	rs77188981	6	103021762	C	T	0.067488	-0.00369884	0.8	0.0144111	32860	Weak
Outcome	ASAT	rs2205748	6	104462555	G	A	0.422481	0.00446985	0.54	0.00730892	32860	Weak
Outcome	ASAT	rs73002415	6	104501109	C	T	0.050078	-0.0166764	0.31	0.0164112	32860	Weak
Outcome	ASAT	rs1766605	6	105024049	C	T	0.307191	0.00919634	0.24	0.00777058	32860	Weak
Outcome	ASAT	rs1416042	6	105067879	A	G	0.263698	0.00769971	0.34	0.00813368	32860	Weak
Outcome	ASAT	rs9399893	6	105097190	A	C	0.304205	0.0165811	0.033	0.00779755	32860	Weak
Outcome	ASAT	rs13203645	6	105382137	C	T	0.489658	-0.016493	0.021	0.00714618	32860	Weak
Outcome	ASAT	rs563150263	6	105430188	CA	C	0.209106	0.0176181	0.051	0.00901088	32860	Weak
Outcome	ASAT	rs314288	6	105434078	C	T	0.886995	-0.0195062	0.085	0.0113405	32860	Weak
Outcome	ASAT	rs78394231	6	107649123	C	T	0.097384	0.000272098	0.98	0.0121323	32860	Weak
Outcome	ASAT	rs186702666	6	107824312	A	C	0.01123	0.00338522	0.92	0.0347508	32860	Weak
Outcome	ASAT	rs6907540	6	107862815	G	A	0.402299	-0.00123918	0.87	0.00733034	32860	Weak
Outcome	ASAT	rs80329557	6	108052208	T	C	0.025001	0.00348335	0.88	0.0230411	32860	Weak
Outcome	ASAT	rs112734053	6	108188948	GA	G	0.904454	-0.00132109	0.93	0.0153853	32860	Weak
Outcome	ASAT	rs768023	6	108876002	A	G	0.625352	0.000880614	0.91	0.00738155	32860	Weak
Outcome	ASAT	rs113311775	6	108936595	A	C	0.016357	0.0029568	0.92	0.0295797	32860	Weak
Outcome	ASAT	rs911475	6	109263187	T	C	0.16669	0.0148986	0.12	0.00967148	32860	Weak
Outcome	ASAT	rs36035949	6	109736614	A	G	0.349759	0.00782795	0.29	0.00747127	32860	Weak
Outcome	ASAT	rs11419632	6	110090310	CT	C	0.366313	0.00849994	0.26	0.00752882	32860	Weak
Outcome	ASAT	rs72934054	6	110378808	A	G	0.0439	-0.0117526	0.5	0.0173557	32860	Weak
Outcome	ASAT	rs150665878	6	111181994	T	C	0.028589	0.0181711	0.4	0.0216238	32860	Weak
Outcome	ASAT	rs142485055	6	111958398	A	G	0.01039	-0.0415015	0.27	0.0375669	32860	Weak
Outcome	ASAT	rs4288240	6	113134897	T	G	0.644082	0.00475534	0.53	0.00754531	32860	Weak
Outcome	ASAT	rs144766638	6	113631251	A	G	0.030838	-0.0194994	0.36	0.0212629	32860	Weak
Outcome	ASAT	rs9374411	6	113972650	T	C	0.198531	-0.000558421	0.95	0.00900126	32860	Weak
Outcome	ASAT	rs115736195	6	114043727	A	G	0.075963	-9.17224e-05	0.99	0.0135176	32860	Weak
Outcome	ASAT	rs9387177	6	114082458	C	T	0.113089	-0.0276664	0.014	0.0112607	32860	Weak
Outcome	ASAT	rs547018990	6	114343202	T	C	0.01353	0.0388902	0.23	0.0320622	32860	Weak
Outcome	ASAT	rs9400690	6	114346852	G	A	0.228284	0.0128781	0.13	0.00858623	32860	Weak
Outcome	ASAT	rs62442933	6	115101841	A	C	0.181391	0.0128389	0.17	0.00930227	32860	Weak
Outcome	ASAT	rs35548307	6	115162209	CT	C	0.759656	-0.0132025	0.12	0.00842164	32860	Weak
Outcome	ASAT	rs9481564	6	115783719	C	A	0.710751	0.00685986	0.38	0.00786925	32860	Weak
Outcome	ASAT	rs565448883	6	115825489	C	CA	0.724749	0.00738014	0.37	0.00822636	32860	Weak
Outcome	ASAT	rs9387346	6	115958865	T	G	0.379877	0.00510994	0.49	0.00740904	32860	Weak
Outcome	ASAT	rs4946109	6	115973931	T	C	0.679109	-0.000499374	0.95	0.00771374	32860	Weak
Outcome	ASAT	rs508521	6	116747241	G	A	0.70861	0.00351984	0.66	0.00790979	32860	Weak
Outcome	ASAT	rs7763806	6	116893464	T	C	0.299969	0.0132671	0.091	0.00784355	32860	Weak
Outcome	ASAT	rs141130175	6	117222527	ATTTAGT	A	0.807952	0.00723833	0.43	0.00915529	32860	Weak
Outcome	ASAT	rs72963538	6	117622940	T	C	0.045969	0.00367127	0.83	0.0170613	32860	Weak
Outcome	ASAT	rs77603444	6	117788166	A	G	0.063149	-0.000891359	0.95	0.0147123	32860	Weak
Outcome	ASAT	rs149496141	6	118154011	TA	T	0.291247	-0.0159804	0.044	0.00792359	32860	Weak
Outcome	ASAT	rs1113896	6	118433938	A	G	0.141505	0.0137657	0.18	0.0103526	32860	Weak
Outcome	ASAT	rs6940985	6	118627504	G	T	0.48155	0.0154672	0.031	0.00718969	32860	Weak
Outcome	ASAT	rs62422188	6	118902765	A	G	0.012985	0.0204481	0.52	0.0315496	32860	Weak
Outcome	ASAT	rs368361302	6	118993949	G	A	0.156312	0.00900486	0.4	0.0108052	32860	Weak
Outcome	ASAT	rs7754916	6	119112591	G	T	0.699621	-0.00751389	0.34	0.00781781	32860	Weak
Outcome	ASAT	rs11153781	6	119251338	T	C	0.184428	0.000360866	0.97	0.00930069	32860	Weak
Outcome	ASAT	rs117197889	6	119455480	A	C	0.04938	0.0448757	0.0086	0.0170693	32860	Weak
Outcome	ASAT	rs62418822	6	119544613	G	A	0.081411	0.00648741	0.63	0.0133221	32860	Weak
Outcome	ASAT	rs1499566	6	119871596	T	C	0.532841	-0.00633147	0.38	0.00722953	32860	Weak
Outcome	ASAT	rs9401155	6	119900340	G	A	0.360631	0.00146477	0.85	0.00756124	32860	Weak
Outcome	ASAT	rs4478441	6	120579080	A	G	0.590897	-0.0178632	0.014	0.00730276	32860	Weak
Outcome	ASAT	rs79398870	6	121712292	C	T	0.090549	-0.016369	0.19	0.0125207	32860	Weak
Outcome	ASAT	rs5012746	6	121727690	T	G	0.159648	0.00881115	0.42	0.0108707	32860	Weak
Outcome	ASAT	rs12191719	6	121913614	A	G	0.206606	0.00645165	0.47	0.00884671	32860	Weak
Outcome	ASAT	rs11961403	6	123001503	G	T	0.049819	0.0116798	0.48	0.0164364	32860	Weak
Outcome	ASAT	rs61065071	6	123028265	G	A	0.060296	-0.00730518	0.63	0.0152147	32860	Weak
Outcome	ASAT	rs58807868	6	123151590	AT	A	0.565377	0.000255967	0.97	0.0078368	32860	Weak
Outcome	ASAT	rs10457446	6	123923272	C	T	0.591187	-0.00935189	0.2	0.00730767	32860	Weak
Outcome	ASAT	rs1523981	6	124586435	A	C	0.014478	0.0166683	0.58	0.0298327	32860	Weak
Outcome	ASAT	rs71561831	6	125250206	G	A	0.042366	0.000775585	0.97	0.0181014	32860	Weak
Outcome	ASAT	rs473623	6	125507188	C	T	0.399952	-0.00930717	0.2	0.0073202	32860	Weak
Outcome	ASAT	rs1269175	6	126040435	G	A	0.463943	-0.00648375	0.37	0.00722896	32860	Weak
Outcome	ASAT	rs111809096	6	126573224	A	G	0.011488	0.014353	0.67	0.0335227	32860	Weak
Outcome	ASAT	rs113622822	6	127178839	T	G	0.024636	0.00187311	0.94	0.0231239	32860	Weak
Outcome	ASAT	rs17055398	6	128484209	T	C	0.052861	-0.00246609	0.88	0.0162895	32860	Weak
Outcome	ASAT	rs139385303	6	128623300	A	G	0.024122	-6.99499e-05	1	0.0240942	32860	Weak
Outcome	ASAT	rs189079924	6	128784707	C	T	0.015208	-0.0152246	0.61	0.0300913	32860	Weak
Outcome	ASAT	rs12211283	6	129295838	A	G	0.120228	0.00937979	0.39	0.0110062	32860	Weak
Outcome	ASAT	rs9402104	6	129410736	A	G	0.577236	0.0148254	0.041	0.0072725	32860	Weak
Outcome	ASAT	rs4329133	6	129956119	T	C	0.140587	0.00594548	0.57	0.0103598	32860	Weak
Outcome	ASAT	rs147724428	6	130494290	T	C	0.041032	0.0118389	0.52	0.0185621	32860	Weak
Outcome	ASAT	rs6936658	6	130665542	T	C	0.149669	0.0116114	0.25	0.0100517	32860	Weak
Outcome	ASAT	rs10046393	6	130678362	T	C	0.171533	0.00692234	0.47	0.00950137	32860	Weak
Outcome	ASAT	rs144980749	6	131007397	A	G	0.018444	-0.0348072	0.19	0.0268532	32860	Weak
Outcome	ASAT	rs112995164	6	131250004	T	C	0.023487	0.0215978	0.37	0.0240399	32860	Weak
Outcome	ASAT	rs2807298	6	131816041	G	A	0.232063	-0.000958694	0.91	0.00845756	32860	Weak
Outcome	ASAT	rs7754013	6	132100429	G	A	0.300979	-0.00320027	0.68	0.00782211	32860	Weak
Outcome	ASAT	rs3069484	6	134791949	TTC	T	0.260206	-0.00266663	0.75	0.00823331	32860	Weak
Outcome	ASAT	rs1473677	6	136767530	A	G	0.854021	-0.0150265	0.14	0.0101955	32860	Weak
Outcome	ASAT	rs17175271	6	137201999	A	G	0.133342	0.00753399	0.47	0.0105248	32860	Weak
Outcome	ASAT	rs4895534	6	138871197	T	C	0.27717	0.00677665	0.4	0.00801163	32860	Weak
Outcome	ASAT	rs376212333	6	139428989	TTTA	T	0.059696	0.0104266	0.49	0.0152034	32860	Weak
Outcome	ASAT	rs182581551	6	139443407	A	C	0.038795	0.0033668	0.86	0.0185837	32860	Weak
Outcome	ASAT	rs547462544	6	139710681	C	T	0.020486	-0.0142354	0.62	0.028311	32860	Weak
Outcome	ASAT	rs56349356	6	139889377	A	G	0.021721	-0.0111678	0.67	0.0258719	32860	Weak
Outcome	ASAT	rs2154032	6	140053704	G	A	0.227056	0.0063948	0.45	0.00852388	32860	Weak
Outcome	ASAT	rs9385885	6	140192612	A	G	0.197035	-0.00136045	0.88	0.00903923	32860	Weak
Outcome	ASAT	rs371444784	6	140433311	CT	C	0.871375	0.00511833	0.64	0.0109091	32860	Weak
Outcome	ASAT	rs12665383	6	140561696	T	C	0.351414	0.00462469	0.54	0.00747024	32860	Weak
Outcome	ASAT	rs6935779	6	141072156	T	C	0.344137	0.00728688	0.33	0.00754004	32860	Weak
Outcome	ASAT	rs1037441	6	141457722	C	T	0.261245	0.00564494	0.49	0.00821036	32860	Weak
Outcome	ASAT	rs9385987	6	142426244	T	C	0.256991	0.00902312	0.28	0.00829204	32860	Weak
Outcome	ASAT	rs112720703	6	143056415	CG	C	0.011232	0.0503369	0.16	0.0354808	32860	Weak
Outcome	ASAT	rs62430703	6	143153251	A	C	0.165611	-0.0252315	0.009	0.00965978	32860	Weak
Outcome	ASAT	rs200157433	6	143177341	TAA	T	0.178791	-0.0271536	0.0041	0.00946965	32860	Weak
Outcome	ASAT	rs150620544	6	143850877	T	C	0.010722	-0.0338147	0.36	0.0370964	32860	Weak
Outcome	ASAT	rs75384240	6	144429119	A	G	0.017027	0.00446507	0.87	0.027679	32860	Weak
Outcome	ASAT	rs7773153	6	144594869	A	G	0.024896	0.00774614	0.74	0.0237603	32860	Weak
Outcome	ASAT	rs6904291	6	144685731	C	T	0.067942	-0.00193949	0.89	0.0141662	32860	Weak
Outcome	ASAT	rs13203205	6	145230985	C	A	0.032299	0.0343925	0.095	0.0206283	32860	Weak
Outcome	ASAT	rs75995368	6	145725529	T	C	0.065981	0.0045247	0.76	0.0145167	32860	Weak
Outcome	ASAT	rs79774233	6	146035571	A	G	0.028507	-0.0186749	0.39	0.0215803	32860	Weak
Outcome	ASAT	rs11754120	6	147050600	T	C	0.260927	-0.0155019	0.059	0.00819575	32860	Weak
Outcome	ASAT	rs139492066	6	147152759	T	C	0.020064	-0.00996131	0.7	0.0256613	32860	Weak
Outcome	ASAT	rs13218806	6	148195087	C	T	0.407032	-0.00798796	0.27	0.00727092	32860	Weak
Outcome	ASAT	rs6915253	6	148291142	C	A	0.156338	0.0065158	0.51	0.00992353	32860	Weak
Outcome	ASAT	rs555777580	6	148711379	G	T	0.281752	-0.011858	0.21	0.00937714	32860	Weak
Outcome	ASAT	rs112593511	6	150073172	GTTTT	G	0.174109	-0.0026691	0.79	0.00986205	32860	Weak
Outcome	ASAT	rs116939776	6	150525667	G	T	0.024218	-0.00240659	0.92	0.0237716	32860	Weak
Outcome	ASAT	rs4869970	6	151357273	G	A	0.045232	0.0036916	0.83	0.017352	32860	Weak
Outcome	ASAT	rs6934340	6	151568942	C	T	0.634408	0.00921306	0.21	0.00741051	32860	Weak
Outcome	ASAT	rs189008369	6	151675786	C	T	0.019998	-0.0357946	0.19	0.0271927	32860	Weak
Outcome	ASAT	rs12210307	6	151928164	C	T	0.600535	0.00112446	0.88	0.00731306	32860	Weak
Outcome	ASAT	rs6557169	6	152201464	C	T	0.75653	0.0108248	0.2	0.00837885	32860	Weak
Outcome	ASAT	rs559471803	6	152220206	T	G	0.582133	0.00572168	0.44	0.00742433	32860	Weak
Outcome	ASAT	rs60971464	6	153260623	C	T	0.220407	-0.0155461	0.072	0.00865295	32860	Weak
Outcome	ASAT	rs112545271	6	153389426	CAA	C	0.285694	0.00146326	0.85	0.00793528	32860	Weak
Outcome	ASAT	rs78370515	6	153498987	T	C	0.051086	-0.0259903	0.12	0.0168218	32860	Weak
Outcome	ASAT	rs188764077	6	155350287	G	C	0.021189	0.0431729	0.12	0.027702	32860	Weak
Outcome	ASAT	rs118036110	6	155419032	C	T	0.010113	-0.0446723	0.22	0.0361061	32860	Weak
Outcome	ASAT	rs335369	6	155635993	C	T	0.664523	0.00129542	0.86	0.00757557	32860	Weak
Outcome	ASAT	rs6931683	6	156289111	C	A	0.509104	-0.00755677	0.29	0.00720824	32860	Weak
Outcome	ASAT	rs62434812	6	156488554	C	T	0.050281	-0.0350217	0.033	0.0164202	32860	Weak
Outcome	ASAT	rs6934100	6	156571885	C	T	0.900911	0.00187089	0.88	0.0124405	32860	Weak
Outcome	ASAT	rs17775862	6	156588114	T	C	0.037889	-0.00643124	0.74	0.0193558	32860	Weak
Outcome	ASAT	rs208639	6	157232767	G	T	0.223576	-0.0148547	0.085	0.00862057	32860	Weak
Outcome	ASAT	rs35512751	6	157394300	G	A	0.482712	0.00131982	0.85	0.00717627	32860	Weak
Outcome	ASAT	rs1007250	6	157461985	A	G	0.19745	0.00240036	0.79	0.00908489	32860	Weak
Outcome	ASAT	rs140350458	6	158145594	G	A	0.025769	-0.0647622	0.0062	0.023663	32860	Weak
Outcome	ASAT	rs9295176	6	158179850	C	A	0.222488	-0.0276388	0.0015	0.00872322	32860	Weak
Outcome	ASAT	rs16900468	6	158261358	A	G	0.11709	-0.00171513	0.88	0.0113165	32860	Weak
Outcome	ASAT	rs1109511	6	158438933	A	G	0.403735	0.00311514	0.67	0.00738361	32860	Weak
Outcome	ASAT	rs6941529	6	158443067	C	T	0.428554	0.00106658	0.88	0.00733057	32860	Weak
Outcome	ASAT	rs1744179	6	158490257	A	G	0.724511	0.00294723	0.72	0.00808101	32860	Weak
Outcome	ASAT	rs144254678	6	160127079	A	C	0.016351	0.0072772	0.81	0.0301526	32860	Weak
Outcome	ASAT	rs11753995	6	160575366	A	G	0.17442	-0.00489146	0.6	0.00940622	32860	Weak
Outcome	ASAT	rs117446263	6	160847571	A	G	0.023738	0.0250697	0.29	0.023557	32860	Weak
Outcome	ASAT	rs41272086	6	161008646	A	G	0.105993	-0.00729885	0.53	0.0116628	32860	Weak
Outcome	ASAT	rs79850139	6	162037784	C	A	0.050043	0.00638152	0.7	0.016622	32860	Weak
Outcome	ASAT	rs9458402	6	162294162	C	T	0.707088	0.00309589	0.69	0.00789126	32860	Weak
Outcome	ASAT	rs9347553	6	162305402	T	C	0.406726	-0.00213143	0.77	0.0073727	32860	Weak
Outcome	ASAT	rs79055533	6	162471405	A	G	0.015901	-0.00316562	0.91	0.0284828	32860	Weak
Outcome	ASAT	rs6455801	6	162556166	T	G	0.413735	9.2767e-05	0.99	0.0072876	32860	Weak
Outcome	ASAT	rs2846480	6	162946970	T	C	0.894331	-0.0112506	0.33	0.0116316	32860	Weak
Outcome	ASAT	rs375801686	6	162986729	AATAC	A	0.165621	-0.000292746	0.98	0.0100011	32860	Weak
Outcome	ASAT	rs1333958	6	163233261	A	C	0.283188	-0.00327176	0.68	0.00796298	32860	Weak
Outcome	ASAT	rs62429278	6	163394322	A	G	0.021703	-0.0131538	0.6	0.0247753	32860	Weak
Outcome	ASAT	rs117265044	6	163431758	T	C	0.056666	-0.00749441	0.63	0.0154926	32860	Weak
Outcome	ASAT	rs9365552	6	163742831	T	C	0.2797	-0.0040561	0.61	0.00802701	32860	Weak
Outcome	ASAT	rs546186949	6	163852832	TA	T	0.602628	-0.00469485	0.53	0.00756515	32860	Weak
Outcome	ASAT	rs2147818	6	164601523	C	T	0.738147	0.00187274	0.82	0.00816884	32860	Weak
Outcome	ASAT	rs2322280	6	164666930	A	G	0.468934	0.000309366	0.97	0.00719856	32860	Weak
Outcome	ASAT	rs12529834	6	164666972	G	A	0.034359	0.00820778	0.68	0.0196361	32860	Weak
Outcome	ASAT	rs141621186	6	164993409	TA	T	0.104402	0.0142561	0.23	0.0118495	32860	Weak
Outcome	ASAT	rs6919729	6	166184443	T	C	0.376927	0.010219	0.17	0.00737493	32860	Weak
Outcome	ASAT	rs6456093	6	166963233	A	G	0.348373	0.00923595	0.22	0.00753293	32860	Weak
Outcome	ASAT	rs3799591	6	167012114	A	G	0.098429	-0.0206826	0.084	0.0119578	32860	Weak
Outcome	ASAT	rs74507270	6	167167262	G	T	0.069372	0.0226	0.11	0.0140357	32860	Weak
Outcome	ASAT	rs149588468	6	167729838	AC	A	0.199598	0.00270003	0.76	0.00895926	32860	Weak
Outcome	ASAT	rs7741791	6	168389324	A	C	0.193766	0.00487087	0.59	0.00903673	32860	Weak
Outcome	ASAT	rs4265038	6	170052639	A	G	0.103378	-0.0056935	0.63	0.0118437	32860	Weak
Outcome	ASAT	rs3891969	6	170075736	A	G	0.142207	0.000392744	0.97	0.0102047	32860	Weak
Outcome	ASAT	rs2180052	6	170589989	A	G	0.140205	-0.0162736	0.12	0.0103815	32860	Weak
Outcome	ASAT	rs12718064	7	60033	T	C	0.392704	0.00135056	0.86	0.00743756	32860	Weak
Outcome	ASAT	rs141707337	7	341167	T	C	0.12594	-0.00884585	0.51	0.0134943	32860	Weak
Outcome	ASAT	rs145937449	7	566157	A	G	0.072477	0.00302846	0.85	0.0157381	32860	Weak
Outcome	ASAT	rs11971790	7	1055582	G	T	0.497799	0.00181292	0.8	0.00714322	32860	Weak
Outcome	ASAT	rs11762900	7	1265682	T	C	0.546248	0.011657	0.11	0.00723945	32860	Weak
Outcome	ASAT	rs3802134	7	1306908	T	C	0.686386	0.000302456	0.97	0.00779382	32860	Weak
Outcome	ASAT	rs376910327	7	1312275	T	C	0.523313	-0.0108843	0.21	0.00874782	32860	Weak
Outcome	ASAT	rs1104950	7	1333246	A	G	0.466295	-0.00782905	0.28	0.00718039	32860	Weak
Outcome	ASAT	rs535062874	7	1621962	CT	C	0.053263	-0.0347168	0.054	0.0180524	32860	Weak
Outcome	ASAT	rs4720869	7	1650511	A	G	0.345581	0.0104691	0.17	0.00754718	32860	Weak
Outcome	ASAT	rs118070737	7	1656639	T	C	0.021678	-0.0877708	0.00036	0.0246146	32860	Weak
Outcome	ASAT	rs9177	7	1787236	G	A	0.487049	-0.00642393	0.37	0.00722974	32860	Weak
Outcome	ASAT	rs541509485	7	2098641	C	T	0.072191	-0.00328478	0.81	0.0138207	32860	Weak
Outcome	ASAT	rs199831461	7	2231667	AT	A	0.038286	0.00739213	0.69	0.0186401	32860	Weak
Outcome	ASAT	rs73041353	7	2250333	T	C	0.037066	0.00729395	0.7	0.0190602	32860	Weak
Outcome	ASAT	rs10247326	7	2540835	A	C	0.381494	0.00072106	0.92	0.00754147	32860	Weak
Outcome	ASAT	rs111733364	7	2925134	G	A	0.015856	-0.0395781	0.16	0.0285001	32860	Weak
Outcome	ASAT	rs17133315	7	3461875	A	G	0.123711	-0.00593491	0.58	0.0108576	32860	Weak
Outcome	ASAT	rs4273759	7	3550343	C	T	0.292818	1.37868e-05	1	0.00787819	32860	Weak
Outcome	ASAT	rs34524889	7	3643862	G	A	0.052195	0.0141013	0.38	0.0162088	32860	Weak
Outcome	ASAT	rs17261199	7	3908096	T	G	0.503622	0.00874048	0.22	0.00718808	32860	Weak
Outcome	ASAT	rs28845270	7	3911126	A	G	0.172937	-0.00493363	0.6	0.00947108	32860	Weak
Outcome	ASAT	rs532343089	7	4720030	TA	T	0.048849	2.02674e-05	1	0.0187598	32860	Weak
Outcome	ASAT	rs188607046	7	5353061	T	C	0.048422	-0.00943565	0.58	0.0172411	32860	Weak
Outcome	ASAT	rs118186625	7	5380592	A	G	0.012679	-0.0102069	0.75	0.0324243	32860	Weak
Outcome	ASAT	rs181028524	7	5391424	A	G	0.015369	-0.00146682	0.96	0.0295968	32860	Weak
Outcome	ASAT	rs34395616	7	5555964	TAAG	T	0.366942	0.0122322	0.098	0.00739403	32860	Weak
Outcome	ASAT	rs56187290	7	5628373	G	T	0.046962	0.0119461	0.48	0.017103	32860	Weak
Outcome	ASAT	rs140847393	7	5679304	C	T	0.052013	0.0105738	0.51	0.0162113	32860	Weak
Outcome	ASAT	rs117658721	7	5841144	T	C	0.062868	-0.0139558	0.35	0.0148989	32860	Weak
Outcome	ASAT	rs1971650	7	5909114	A	C	0.229456	0.0127237	0.14	0.00855211	32860	Weak
Outcome	ASAT	rs189722698	7	6116358	A	G	0.073819	-0.00562818	0.69	0.0139256	32860	Weak
Outcome	ASAT	rs836479	7	6431420	A	C	0.058508	-0.0138226	0.37	0.0152766	32860	Weak
Outcome	ASAT	rs10261986	7	6609960	G	T	0.311872	0.00403907	0.6	0.00770804	32860	Weak
Outcome	ASAT	rs532488401	7	6638099	CA	C	0.535761	-0.0113378	0.14	0.00773154	32860	Weak
Outcome	ASAT	rs62441798	7	6843317	A	G	0.302505	0.00403398	0.67	0.00940782	32860	Weak
Outcome	ASAT	rs375027113	7	6907134	C	T	0.046613	0.0077477	0.7	0.0199289	32860	Weak
Outcome	ASAT	rs139907535	7	6938645	C	T	0.060856	0.0161703	0.29	0.0152711	32860	Weak
Outcome	ASAT	rs73041692	7	7189971	G	A	0.009224	0.0517508	0.17	0.0377995	32860	Weak
Outcome	ASAT	rs1541456	7	7313730	C	T	0.193722	0.00331175	0.71	0.00905235	32860	Weak
Outcome	ASAT	rs113871024	7	7317645	T	C	0.061966	-0.00203037	0.89	0.014967	32860	Weak
Outcome	ASAT	rs4724985	7	7437099	C	T	0.94621	0.000342247	0.98	0.0158835	32860	Weak
Outcome	ASAT	rs10256321	7	7857906	A	C	0.360374	-0.00435547	0.56	0.00756645	32860	Weak
Outcome	ASAT	rs10281919	7	8061323	G	A	0.559698	0.00788981	0.28	0.00723546	32860	Weak
Outcome	ASAT	rs13438215	7	8556069	C	A	0.41279	0.0200388	0.0061	0.00730844	32860	Weak
Outcome	ASAT	rs6962778	7	8798981	C	T	0.588441	-0.00346015	0.63	0.00728456	32860	Weak
Outcome	ASAT	rs76884062	7	9037637	C	T	0.052992	0.0130742	0.42	0.0160682	32860	Weak
Outcome	ASAT	rs2165269	7	9240231	A	C	0.295298	-0.000692639	0.93	0.00789435	32860	Weak
Outcome	ASAT	rs150245562	7	10048024	A	C	0.015178	0.0463693	0.14	0.0310943	32860	Weak
Outcome	ASAT	rs12536452	7	10956540	A	G	0.360987	-0.000327046	0.97	0.00747554	32860	Weak
Outcome	ASAT	rs2525752	7	11253967	G	A	0.355539	-0.00537519	0.47	0.00747388	32860	Weak
Outcome	ASAT	rs28589460	7	11386691	G	A	0.2548	0.0171938	0.037	0.00824931	32860	Weak
Outcome	ASAT	rs17164600	7	11500052	T	C	0.066797	0.0210313	0.14	0.0143311	32860	Weak
Outcome	ASAT	rs10950351	7	11532297	T	C	0.394972	0.000500535	0.95	0.00741941	32860	Weak
Outcome	ASAT	rs2189320	7	11559050	T	C	0.112728	0.0273067	0.016	0.0113048	32860	Weak
Outcome	ASAT	rs181846550	7	12183255	A	G	0.032082	-0.0292812	0.16	0.0207964	32860	Weak
Outcome	ASAT	rs145090871	7	12215308	C	T	0.120861	-0.0239683	0.03	0.0110222	32860	Weak
Outcome	ASAT	rs2043539	7	12253880	A	G	0.420517	-0.00214725	0.77	0.0072405	32860	Weak
Outcome	ASAT	rs56259269	7	12308332	C	T	0.011185	-0.0284038	0.42	0.0352084	32860	Weak
Outcome	ASAT	rs6965619	7	12932728	C	A	0.730375	-0.00434038	0.59	0.00807689	32860	Weak
Outcome	ASAT	rs12699452	7	13186388	A	C	0.685418	-0.00608329	0.43	0.00777593	32860	Weak
Outcome	ASAT	rs17658235	7	13445207	G	A	0.072456	-0.006005	0.67	0.0139937	32860	Weak
Outcome	ASAT	rs12699553	7	13826756	A	G	0.093988	-0.0135472	0.28	0.0124436	32860	Weak
Outcome	ASAT	rs77572271	7	14030123	T	C	0.176953	-0.00475534	0.62	0.00947152	32860	Weak
Outcome	ASAT	rs17667513	7	14680668	C	T	0.028964	0.0458725	0.033	0.0214918	32860	Weak
Outcome	ASAT	rs1723238	7	14789946	A	G	0.186567	-0.00097107	0.92	0.00917175	32860	Weak
Outcome	ASAT	rs71549943	7	15469626	CAGGAGTTCA	C	0.525923	-0.00817294	0.26	0.00725343	32860	Weak
Outcome	ASAT	rs12669299	7	15739044	T	C	0.610095	0.00802935	0.27	0.00731559	32860	Weak
Outcome	ASAT	rs73293103	7	16287694	G	A	0.050028	-0.0105341	0.52	0.0164506	32860	Weak
Outcome	ASAT	rs17169541	7	16594454	C	T	0.139201	0.0113637	0.27	0.0102676	32860	Weak
Outcome	ASAT	rs71540768	7	16774348	T	C	0.029477	-0.0116263	0.58	0.0212247	32860	Weak
Outcome	ASAT	rs35793839	7	16798376	CT	C	0.366193	0.00860463	0.26	0.00757787	32860	Weak
Outcome	ASAT	rs11429848	7	16804559	GT	G	0.394008	0.0108223	0.14	0.00739815	32860	Weak
Outcome	ASAT	rs2691585	7	17837687	G	A	0.517579	-0.00719845	0.31	0.00713942	32860	Weak
Outcome	ASAT	rs67034297	7	18040121	CTT	C	0.542242	-0.0103282	0.16	0.00731372	32860	Weak
Outcome	ASAT	rs10230781	7	18073165	A	C	0.709963	-0.00789954	0.32	0.00791859	32860	Weak
Outcome	ASAT	rs547055109	7	18095942	G	T	0.020683	0.0238998	0.36	0.0259101	32860	Weak
Outcome	ASAT	rs917328	7	18288306	G	A	0.741148	0.00638336	0.44	0.00818404	32860	Weak
Outcome	ASAT	rs2269749	7	18665393	A	C	0.119788	-0.0126837	0.25	0.0110942	32860	Weak
Outcome	ASAT	rs76892874	7	19771634	C	T	0.06461	-0.0257586	0.078	0.0146297	32860	Weak
Outcome	ASAT	rs146059561	7	20107725	T	C	0.014756	0.0130161	0.67	0.0310227	32860	Weak
Outcome	ASAT	rs73088494	7	20444533	A	G	0.025853	0.0444063	0.048	0.0225072	32860	Weak
Outcome	ASAT	rs34908430	7	20824614	T	C	0.298077	0.0230773	0.0032	0.00783797	32860	Weak
Outcome	ASAT	rs62439319	7	20918739	T	C	0.137763	0.0289018	0.0055	0.0104184	32860	Weak
Outcome	ASAT	rs17143600	7	21019203	C	A	0.111159	0.0180019	0.12	0.011445	32860	Weak
Outcome	ASAT	rs7805693	7	21058161	G	A	0.690054	0.0015808	0.84	0.00775795	32860	Weak
Outcome	ASAT	rs73073894	7	21143267	A	G	0.086457	0.000209292	0.99	0.012802	32860	Weak
Outcome	ASAT	rs112958053	7	21237843	T	G	0.10587	-0.0203244	0.082	0.0116837	32860	Weak
Outcome	ASAT	rs917272	7	21387415	C	T	0.152115	9.76207e-05	0.99	0.0100406	32860	Weak
Outcome	ASAT	rs7803655	7	21400762	A	G	0.455457	-0.00240417	0.74	0.0072	32860	Weak
Outcome	ASAT	rs117634525	7	21731669	A	G	0.046664	0.00201672	0.91	0.017196	32860	Weak
Outcome	ASAT	rs145884368	7	21766761	T	C	0.260456	-0.00189169	0.82	0.00816848	32860	Weak
Outcome	ASAT	rs151123889	7	22243532	G	A	0.012161	-0.0119487	0.72	0.0337927	32860	Weak
Outcome	ASAT	rs77551378	7	23217688	C	A	0.202004	-0.0077772	0.38	0.00893282	32860	Weak
Outcome	ASAT	rs12700439	7	23472061	C	T	0.406982	0.00841395	0.25	0.00735855	32860	Weak
Outcome	ASAT	rs6961832	7	23927052	C	T	0.417751	-0.00764356	0.29	0.00727999	32860	Weak
Outcome	ASAT	rs116207422	7	23933246	C	T	0.012586	0.0111036	0.73	0.0325294	32860	Weak
Outcome	ASAT	rs156315	7	24215280	C	T	0.402555	-0.0166938	0.023	0.00733522	32860	Weak
Outcome	ASAT	rs185053370	7	24313949	C	T	0.02215	-0.00668315	0.79	0.024552	32860	Weak
Outcome	ASAT	rs2158890	7	24564143	T	C	0.467485	-0.0124856	0.082	0.00717805	32860	Weak
Outcome	ASAT	rs149957175	7	25341236	T	C	0.040983	0.00535014	0.78	0.0189128	32860	Weak
Outcome	ASAT	rs58243304	7	25506028	GA	G	0.120641	-0.00456135	0.69	0.0116158	32860	Weak
Outcome	ASAT	rs7777888	7	26157528	A	G	0.782567	0.013321	0.13	0.0086901	32860	Weak
Outcome	ASAT	rs10282389	7	26166955	G	A	0.568375	0.00066889	0.93	0.00732708	32860	Weak
Outcome	ASAT	rs11486821	7	26277561	G	A	0.03967	-0.0291035	0.11	0.0183493	32860	Weak
Outcome	ASAT	rs538831117	7	27089461	CA	C	0.123885	0.0022377	0.85	0.011711	32860	Weak
Outcome	ASAT	rs111941028	7	27524928	TTTTAA	T	0.365631	0.003419	0.65	0.00744729	32860	Weak
Outcome	ASAT	rs117905260	7	27605420	A	C	0.038126	0.0149055	0.43	0.0189612	32860	Weak
Outcome	ASAT	rs42088	7	27701861	A	G	0.340091	-0.00196546	0.79	0.00751465	32860	Weak
Outcome	ASAT	rs12700831	7	27704186	T	C	0.134406	0.0125512	0.23	0.0105373	32860	Weak
Outcome	ASAT	rs217508	7	28517022	C	T	0.71144	-0.0154429	0.053	0.00798505	32860	Weak
Outcome	ASAT	rs147433726	7	28647676	C	T	0.013037	0.0153867	0.65	0.0338441	32860	Weak
Outcome	ASAT	rs879593	7	28758638	G	T	0.268964	-0.00924042	0.26	0.0081356	32860	Weak
Outcome	ASAT	rs2687639	7	29170205	A	G	0.145202	-0.000570819	0.96	0.0101598	32860	Weak
Outcome	ASAT	rs12700954	7	29378397	T	C	0.420252	-0.00438302	0.55	0.00728261	32860	Weak
Outcome	ASAT	rs35427208	7	29833089	AT	A	0.637711	-0.00526786	0.48	0.00749922	32860	Weak
Outcome	ASAT	rs35851551	7	31330785	G	A	0.100745	-0.00916368	0.45	0.0120158	32860	Weak
Outcome	ASAT	rs544647046	7	32310588	GA	G	0.094059	0.00690663	0.6	0.0130489	32860	Weak
Outcome	ASAT	rs200977905	7	32646872	A	G	0.076867	0.0163482	0.33	0.0169321	32860	Weak
Outcome	ASAT	rs7784688	7	32966042	C	T	0.641336	-0.000959853	0.9	0.00742548	32860	Weak
Outcome	ASAT	rs17469596	7	32972245	G	A	0.202896	-0.0132721	0.14	0.00888895	32860	Weak
Outcome	ASAT	rs117558237	7	33098950	C	T	0.012233	-0.00456638	0.89	0.0336474	32860	Weak
Outcome	ASAT	rs73102215	7	33839727	A	G	0.094985	0.0151444	0.23	0.0127017	32860	Weak
Outcome	ASAT	rs2192874	7	34144916	A	G	0.583158	-0.00497057	0.5	0.0072988	32860	Weak
Outcome	ASAT	rs10249085	7	34876014	T	C	0.396849	-0.00490072	0.51	0.00736576	32860	Weak
Outcome	ASAT	rs540370895	7	35226198	A	AC	0.436746	-0.00364708	0.62	0.00730241	32860	Weak
Outcome	ASAT	rs10648970	7	36347634	GAGAC	G	0.846085	0.00650522	0.59	0.0119538	32860	Weak
Outcome	ASAT	rs111674871	7	37676878	T	G	0.374948	0.00338217	0.65	0.00740471	32860	Weak
Outcome	ASAT	rs202168737	7	38291548	TGA	T	0.025797	0.00376147	0.88	0.0250559	32860	Weak
Outcome	ASAT	rs71548610	7	38443332	C	T	0.016964	-0.049543	0.076	0.0278853	32860	Weak
Outcome	ASAT	rs35099034	7	38733395	C	T	0.417998	0.00317344	0.67	0.00735356	32860	Weak
Outcome	ASAT	rs371618498	7	38782362	TA	T	0.734357	0.00814165	0.33	0.00831798	32860	Weak
Outcome	ASAT	rs61363591	7	38906726	T	C	0.089591	-0.0095724	0.45	0.0125821	32860	Weak
Outcome	ASAT	rs12670420	7	39029399	A	G	0.28602	0.0047306	0.55	0.00795647	32860	Weak
Outcome	ASAT	rs6462893	7	39103949	C	T	0.777927	0.0106575	0.21	0.00858474	32860	Weak
Outcome	ASAT	rs73128410	7	39303164	A	G	0.188941	-0.00477095	0.6	0.00921367	32860	Weak
Outcome	ASAT	rs34421793	7	39334262	T	C	0.503758	0.00414789	0.56	0.00713401	32860	Weak
Outcome	ASAT	rs35759722	7	41283105	A	G	0.114412	-0.00961053	0.4	0.0113265	32860	Weak
Outcome	ASAT	rs62443389	7	41782515	A	C	0.02494	-0.0126005	0.59	0.0230976	32860	Weak
Outcome	ASAT	rs57034646	7	43409825	T	C	0.139361	0.00667125	0.52	0.0103517	32860	Weak
Outcome	ASAT	rs10254926	7	43653076	C	T	0.573422	-0.00430659	0.55	0.00720951	32860	Weak
Outcome	ASAT	rs10273026	7	44314442	G	A	0.368267	-0.00158978	0.83	0.00743334	32860	Weak
Outcome	ASAT	rs200475535	7	44765138	A	T	0.708647	0.0117697	0.16	0.00837773	32860	Weak
Outcome	ASAT	rs116980761	7	44785389	A	C	0.012865	-0.0106235	0.75	0.0335233	32860	Weak
Outcome	ASAT	rs3735478	7	44800176	T	G	0.293694	-0.00778685	0.32	0.0078631	32860	Weak
Outcome	ASAT	rs10278679	7	44865064	G	A	0.438784	-0.00878146	0.22	0.00719951	32860	Weak
Outcome	ASAT	rs2004428	7	45150652	A	G	0.449568	0.0032475	0.65	0.0071773	32860	Weak
Outcome	ASAT	rs1866569	7	45165116	C	A	0.28772	0.00199834	0.8	0.00789898	32860	Weak
Outcome	ASAT	rs28446976	7	47108608	A	C	0.360039	0.00552815	0.46	0.00744073	32860	Weak
Outcome	ASAT	rs117929345	7	47738225	T	C	0.075215	0.00457129	0.74	0.0135461	32860	Weak
Outcome	ASAT	rs57254237	7	49110862	A	G	0.470762	0.0113688	0.12	0.00731103	32860	Weak
Outcome	ASAT	rs4244225	7	49619246	G	A	0.880623	0.0158815	0.15	0.0110829	32860	Weak
Outcome	ASAT	rs192754441	7	50021300	C	T	0.382704	-0.00336372	0.65	0.00739706	32860	Weak
Outcome	ASAT	rs145575058	7	50598081	C	A	0.013701	0.033993	0.29	0.0319769	32860	Weak
Outcome	ASAT	rs6593174	7	50836486	C	T	0.770734	-0.00334611	0.69	0.00848908	32860	Weak
Outcome	ASAT	rs35571345	7	51321768	GT	G	0.448784	-0.000596974	0.93	0.00719368	32860	Weak
Outcome	ASAT	rs12719058	7	51409276	T	C	0.459453	0.00344591	0.63	0.00716526	32860	Weak
Outcome	ASAT	rs6972837	7	51767888	G	A	0.748173	0.00187122	0.82	0.00827496	32860	Weak
Outcome	ASAT	rs117543392	7	52353936	T	G	0.016373	0.00640915	0.82	0.0283054	32860	Weak
Outcome	ASAT	rs117780973	7	54556781	C	T	0.034405	0.0018989	0.92	0.0195551	32860	Weak
Outcome	ASAT	rs77126132	7	54966738	A	G	0.092572	-0.00667011	0.59	0.0124141	32860	Weak
Outcome	ASAT	rs73132822	7	55926903	T	C	0.019853	-0.00776233	0.78	0.0282429	32860	Weak
Outcome	ASAT	rs550734695	7	56782244	CA	C	0.48934	0.00631596	0.42	0.00785106	32860	Weak
Outcome	ASAT	rs151299908	7	62187773	T	G	0.029432	0.0162038	0.48	0.0231027	32860	Weak
Outcome	ASAT	rs146661883	7	62230242	A	G	0.015194	-0.0387947	0.23	0.0320165	32860	Weak
Outcome	ASAT	rs117805609	7	63789686	G	A	0.042091	-0.0184553	0.3	0.0179806	32860	Weak
Outcome	ASAT	rs7805047	7	64264741	A	G	0.395827	0.00125673	0.87	0.00773109	32860	Weak
Outcome	ASAT	rs79940574	7	67237231	C	T	0.372717	0.0124294	0.095	0.00744733	32860	Weak
Outcome	ASAT	rs147651954	7	67746345	A	G	0.018522	0.00902447	0.75	0.0285008	32860	Weak
Outcome	ASAT	rs73138558	7	68127350	T	C	0.054947	0.0121392	0.45	0.0160033	32860	Weak
Outcome	ASAT	rs41851	7	69013219	G	T	0.269616	0.02968	0.00024	0.00807478	32860	Weak
Outcome	ASAT	rs12531914	7	69014936	A	G	0.27078	0.0302626	0.00017	0.00806124	32860	Weak
Outcome	ASAT	rs563740	7	69168149	A	G	0.719931	-0.017152	0.031	0.00794946	32860	Weak
Outcome	ASAT	rs56212925	7	69695077	T	C	0.065733	0.0402435	0.019	0.0171137	32860	Weak
Outcome	ASAT	rs11376990	7	69732264	CT	C	0.182687	0.0149975	0.11	0.0095123	32860	Weak
Outcome	ASAT	rs10269830	7	70109813	G	A	0.596275	-0.0135438	0.065	0.00733945	32860	Weak
Outcome	ASAT	rs34967803	7	71109777	G	A	0.062606	0.0171436	0.25	0.0150511	32860	Weak
Outcome	ASAT	rs62459014	7	71202768	T	C	0.350354	0.00241464	0.75	0.00763907	32860	Weak
Outcome	ASAT	rs181368752	7	71362662	A	G	0.011637	0.024313	0.48	0.0345188	32860	Weak
Outcome	ASAT	rs140134497	7	71829049	TA	T	0.770068	-0.00713425	0.43	0.00903168	32860	Weak
Outcome	ASAT	rs577801143	7	71845703	TAGATACAC	T	0.011834	-0.0301649	0.42	0.0373301	32860	Weak
Outcome	ASAT	rs12539453	7	72017391	G	A	0.489471	0.0120571	0.093	0.00718027	32860	Weak
Outcome	ASAT	rs11979182	7	72186015	T	C	0.100588	-0.016783	0.16	0.0119331	32860	Weak
Outcome	ASAT	rs13245991	7	72393457	C	T	0.458902	0.00811419	0.3	0.00786699	32860	Weak
Outcome	ASAT	rs3852242	7	72455879	A	G	0.056351	-0.0210272	0.22	0.0170434	32860	Weak
Outcome	ASAT	rs71556737	7	73054746	A	G	0.288709	0.0127679	0.11	0.00793464	32860	Weak
Outcome	ASAT	rs6957745	7	73056750	C	T	0.201907	0.0100276	0.26	0.0089609	32860	Weak
Outcome	ASAT	rs6959160	7	73071620	T	C	0.169326	0.0206556	0.031	0.00955262	32860	Weak
Outcome	ASAT	rs112459898	7	73135699	A	G	0.054999	-0.0253047	0.12	0.0162571	32860	Weak
Outcome	ASAT	rs111326403	7	73144787	ATG	A	0.62481	-0.00251278	0.74	0.00750611	32860	Weak
Outcome	ASAT	rs73137144	7	74073590	G	A	0.192291	0.0185167	0.041	0.00907588	32860	Weak
Outcome	ASAT	rs202076967	7	74237203	A	G	0.011924	-0.0160735	0.69	0.0402733	32860	Weak
Outcome	ASAT	rs801043	7	74257353	C	T	0.192789	0.00570677	0.55	0.00950456	32860	Weak
Outcome	ASAT	rs117535134	7	74519943	T	C	0.162407	-0.0171757	0.14	0.0115853	32860	Weak
Outcome	ASAT	rs77497827	7	75038408	G	A	0.462349	0.0197901	0.013	0.00793727	32860	Weak
Outcome	ASAT	rs79573063	7	75418709	C	T	0.019425	0.0193435	0.47	0.0266323	32860	Weak
Outcome	ASAT	rs151158408	7	75936169	A	G	0.015463	-0.0676765	0.023	0.0298541	32860	Weak
Outcome	ASAT	rs143036674	7	76627231	GGT	G	0.849951	-0.00927664	0.39	0.010818	32860	Weak
Outcome	ASAT	rs200944075	7	76654895	C	A	0.119031	0.00710522	0.56	0.0120535	32860	Weak
Outcome	ASAT	rs144039725	7	76711319	A	G	0.130818	-0.0154156	0.15	0.0108166	32860	Weak
Outcome	ASAT	rs201391447	7	76715192	A	C	0.138522	-0.00400488	0.71	0.0109332	32860	Weak
Outcome	ASAT	rs71554266	7	76716147	C	T	0.214145	-0.00354847	0.7	0.00911511	32860	Weak
Outcome	ASAT	rs139136288	7	77281984	GTA	G	0.12679	-0.000341142	0.98	0.0110694	32860	Weak
Outcome	ASAT	rs2960455	7	77521947	G	A	0.293437	0.0186912	0.017	0.00786457	32860	Weak
Outcome	ASAT	rs71537514	7	77649514	T	C	0.161143	-0.00900645	0.36	0.00978399	32860	Weak
Outcome	ASAT	rs73134369	7	77796003	T	C	0.121196	-0.00161119	0.88	0.0109686	32860	Weak
Outcome	ASAT	rs55865373	7	77806735	A	G	0.193397	0.0131492	0.16	0.00927047	32860	Weak
Outcome	ASAT	rs17149920	7	77837131	C	A	0.131074	-0.0234072	0.03	0.0108001	32860	Weak
Outcome	ASAT	rs1799021	7	78543721	T	C	0.393536	-0.000298915	0.97	0.007317	32860	Weak
Outcome	ASAT	rs116959808	7	78588768	G	T	0.016145	-0.00788754	0.78	0.0284155	32860	Weak
Outcome	ASAT	rs73156048	7	78974412	T	C	0.250644	-0.000354885	0.97	0.00830982	32860	Weak
Outcome	ASAT	rs10485959	7	79057761	C	T	0.346191	-0.0167012	0.027	0.00755167	32860	Weak
Outcome	ASAT	rs12531328	7	79058095	T	C	0.519388	-0.0113721	0.11	0.00719934	32860	Weak
Outcome	ASAT	rs532917637	7	79703034	TA	T	0.287935	0.0131483	0.1	0.00804415	32860	Weak
Outcome	ASAT	rs2887010	7	81236996	T	G	0.102792	0.0011566	0.92	0.0118271	32860	Weak
Outcome	ASAT	rs17155414	7	81362754	A	C	0.2059	0.00478217	0.59	0.00894488	32860	Weak
Outcome	ASAT	rs3801705	7	81878025	A	G	0.360463	-0.00596088	0.43	0.00753158	32860	Weak
Outcome	ASAT	rs6947580	7	82137236	G	A	0.787664	-0.00217015	0.81	0.00883633	32860	Weak
Outcome	ASAT	rs73176286	7	83393158	C	T	0.053973	-0.000886186	0.96	0.0157953	32860	Weak
Outcome	ASAT	rs701305	7	83556579	A	G	0.624337	0.00363872	0.62	0.00739615	32860	Weak
Outcome	ASAT	rs13241159	7	85048506	C	T	0.468233	-0.00648888	0.4	0.00775297	32860	Weak
Outcome	ASAT	rs4728701	7	87172053	G	A	0.952342	0.0302192	0.072	0.0168159	32860	Weak
Outcome	ASAT	rs145560000	7	87955648	CA	C	0.099107	-0.00720453	0.56	0.0124807	32860	Weak
Outcome	ASAT	rs12533447	7	88631051	C	A	0.80255	-0.00201397	0.82	0.00905367	32860	Weak
Outcome	ASAT	rs17687539	7	89662674	G	A	0.209345	0.00751429	0.39	0.00883248	32860	Weak
Outcome	ASAT	rs113036366	7	90214973	CTTTTCTTTT	C	0.570715	0.00442361	0.55	0.00735771	32860	Weak
Outcome	ASAT	rs140762728	7	91571196	TTGTGTGTG	T	0.45083	-0.00101355	0.89	0.00734792	32860	Weak
Outcome	ASAT	rs3731389	7	92244193	T	C	0.022144	0.0144257	0.56	0.0246201	32860	Weak
Outcome	ASAT	rs2282983	7	92279363	C	T	0.33846	0.00760258	0.32	0.00763195	32860	Weak
Outcome	ASAT	rs17779838	7	92676344	G	A	0.042561	-0.00934341	0.6	0.0176726	32860	Weak
Outcome	ASAT	rs187290643	7	92702542	T	G	0.019785	0.0500926	0.069	0.0275445	32860	Weak
Outcome	ASAT	rs565615412	7	92746569	CATTT	C	0.054257	0.0185348	0.31	0.0181798	32860	Weak
Outcome	ASAT	rs138379525	7	92895340	A	G	0.01311	-0.00456988	0.89	0.0326333	32860	Weak
Outcome	ASAT	rs2240026	7	94903420	A	G	0.056332	0.0102197	0.51	0.0155234	32860	Weak
Outcome	ASAT	rs192138224	7	95028410	G	A	0.011879	0.0573044	0.095	0.0342712	32860	Weak
Outcome	ASAT	rs76194397	7	95173082	G	A	0.125	0.0035061	0.75	0.0110166	32860	Weak
Outcome	ASAT	rs1873036	7	95551919	T	C	0.174923	-0.000167523	0.99	0.00939656	32860	Weak
Outcome	ASAT	rs10268400	7	96543706	G	A	0.227005	-0.00362519	0.69	0.00920303	32860	Weak
Outcome	ASAT	rs731289	7	97284383	G	A	0.24022	-0.0117579	0.16	0.00846827	32860	Weak
Outcome	ASAT	rs75522698	7	97799776	T	C	0.017834	0.00524785	0.85	0.0270523	32860	Weak
Outcome	ASAT	rs138346521	7	98556384	T	C	0.014958	-0.0233067	0.43	0.0293774	32860	Weak
Outcome	ASAT	rs28602531	7	99086913	A	G	0.323574	-0.00355926	0.7	0.00937237	32860	Weak
Outcome	ASAT	rs620020	7	99421996	G	A	0.063577	-0.0352287	0.016	0.014685	32860	Weak
Outcome	ASAT	rs60750824	7	99927436	G	A	0.185347	-0.010626	0.26	0.00938429	32860	Weak
Outcome	ASAT	rs35111986	7	100000274	A	C	0.194958	-0.0083292	0.35	0.0089931	32860	Weak
Outcome	ASAT	rs73161762	7	100014846	T	C	0.194114	-0.00877056	0.33	0.00900886	32860	Weak
Outcome	ASAT	rs187155017	7	100544002	T	C	0.012611	0.044545	0.2	0.0344741	32860	Weak
Outcome	ASAT	rs34600187	7	100827305	T	G	0.213351	0.01016	0.26	0.00897629	32860	Weak
Outcome	ASAT	rs541031363	7	100934921	CT	C	0.17806	-0.00540555	0.57	0.00955019	32860	Weak
Outcome	ASAT	rs62465111	7	101192049	A	G	0.01198	-0.00885222	0.8	0.0356553	32860	Weak
Outcome	ASAT	rs77156800	7	101198925	G	T	0.041709	-0.011851	0.51	0.0178388	32860	Weak
Outcome	ASAT	rs13244666	7	101338439	A	G	0.176235	-0.000591756	0.95	0.00949391	32860	Weak
Outcome	ASAT	rs201438	7	101735236	A	G	0.575524	-0.000202229	0.98	0.00724644	32860	Weak
Outcome	ASAT	rs116942124	7	101786027	A	C	0.015685	0.0270519	0.35	0.0291449	32860	Weak
Outcome	ASAT	rs2021738	7	101901641	G	A	0.945346	-0.00451814	0.78	0.0158136	32860	Weak
Outcome	ASAT	rs35522723	7	101919282	CA	C	0.454021	-0.0148855	0.06	0.00790484	32860	Weak
Outcome	ASAT	rs117451379	7	102389213	T	C	0.066482	-0.00770207	0.6	0.0146069	32860	Weak
Outcome	ASAT	rs262342	7	103418983	G	A	0.733922	0.00184776	0.82	0.00814281	32860	Weak
Outcome	ASAT	rs756747	7	103696539	G	T	0.517247	-0.0226764	0.0017	0.00722243	32860	Weak
Outcome	ASAT	rs6962220	7	104590158	T	C	0.707528	-0.00201125	0.8	0.00798046	32860	Weak
Outcome	ASAT	rs6965384	7	104603112	G	A	0.34699	-0.000460548	0.95	0.00751991	32860	Weak
Outcome	ASAT	rs76642151	7	104697085	T	G	0.078107	-0.0119303	0.38	0.0134637	32860	Weak
Outcome	ASAT	rs144616964	7	104860553	C	A	0.024607	0.0532751	0.026	0.023909	32860	Weak
Outcome	ASAT	rs10953484	7	105572703	G	A	0.052558	0.00470328	0.77	0.0160039	32860	Weak
Outcome	ASAT	rs139027148	7	105881725	A	G	0.030651	0.0322373	0.13	0.0211712	32860	Weak
Outcome	ASAT	rs2392845	7	106122462	C	A	0.489322	0.00287202	0.69	0.00714693	32860	Weak
Outcome	ASAT	rs113038718	7	106944706	A	G	0.054901	-0.0252727	0.11	0.0156903	32860	Weak
Outcome	ASAT	rs193106214	7	107060122	T	C	0.020672	0.00114565	0.97	0.0263145	32860	Weak
Outcome	ASAT	rs78275279	7	108842895	G	A	0.039769	0.00803667	0.66	0.0184134	32860	Weak
Outcome	ASAT	rs543352441	7	108985603	G	A	0.014044	-0.00501554	0.88	0.0338436	32860	Weak
Outcome	ASAT	rs149920803	7	109282074	T	C	0.009573	-0.00610212	0.88	0.0401291	32860	Weak
Outcome	ASAT	rs1608842	7	109717196	A	G	0.145097	-0.00281681	0.78	0.0101464	32860	Weak
Outcome	ASAT	rs1722081	7	109830585	A	C	0.152072	-0.0117224	0.24	0.0100081	32860	Weak
Outcome	ASAT	rs13224789	7	109910636	G	T	0.187658	-0.000876756	0.93	0.00931842	32860	Weak
Outcome	ASAT	rs12705732	7	110356445	A	G	0.479456	-0.00470951	0.51	0.00721684	32860	Weak
Outcome	ASAT	rs2109298	7	110899634	T	C	0.237114	0.000439446	0.96	0.00845087	32860	Weak
Outcome	ASAT	rs74403385	7	111363350	C	A	0.077863	-0.0220336	0.12	0.0139963	32860	Weak
Outcome	ASAT	rs117122823	7	112660267	A	G	0.024494	0.00158021	0.95	0.0235417	32860	Weak
Outcome	ASAT	rs1610290	7	112737637	C	T	0.007492	0.00478751	0.91	0.0420375	32860	Weak
Outcome	ASAT	rs28490963	7	113463095	A	G	0.071071	0.0296713	0.034	0.0139966	32860	Weak
Outcome	ASAT	rs74439139	7	113757643	G	T	0.090771	-0.000107835	0.99	0.0128078	32860	Weak
Outcome	ASAT	rs12154502	7	113821371	T	C	0.1596	-0.00883725	0.37	0.0098558	32860	Weak
Outcome	ASAT	rs940468	7	114008173	C	T	0.421391	0.00193772	0.79	0.00733369	32860	Weak
Outcome	ASAT	rs34536024	7	114035053	GA	G	0.407223	-0.00467043	0.53	0.00742647	32860	Weak
Outcome	ASAT	rs10250103	7	114294942	T	C	0.477627	0.00226822	0.75	0.0071729	32860	Weak
Outcome	ASAT	rs5886719	7	114301107	CT	C	0.489335	0.00447675	0.55	0.00747261	32860	Weak
Outcome	ASAT	rs1157909	7	114858266	A	G	0.774555	0.00116076	0.89	0.00853418	32860	Weak
Outcome	ASAT	rs4730671	7	114909919	C	T	0.264235	0.000496325	0.95	0.00810976	32860	Weak
Outcome	ASAT	rs2056733	7	115118736	A	G	0.499439	0.00430288	0.55	0.00719315	32860	Weak
Outcome	ASAT	rs76346899	7	115127647	T	C	0.298289	-0.00967078	0.22	0.00792966	32860	Weak
Outcome	ASAT	rs13241800	7	115281255	A	G	0.035227	0.0177087	0.37	0.0196196	32860	Weak
Outcome	ASAT	rs199826652	7	117199644	A	ATCT	0.016738	0.0117157	0.68	0.028112	32860	Weak
Outcome	ASAT	rs41937	7	117949397	T	C	0.105956	-0.0069515	0.55	0.0117343	32860	Weak
Outcome	ASAT	rs56381962	7	118304018	C	T	0.510092	0.00947719	0.19	0.00718831	32860	Weak
Outcome	ASAT	rs11763035	7	118304413	G	A	0.503872	0.0093378	0.19	0.00719074	32860	Weak
Outcome	ASAT	rs2590658	7	118510037	A	G	0.019034	-0.00229577	0.93	0.026261	32860	Weak
Outcome	ASAT	rs535713258	7	120290236	A	G	0.075551	-0.00455452	0.76	0.0147473	32860	Weak
Outcome	ASAT	rs2721338	7	120557877	T	C	0.305334	0.000135878	0.99	0.00847939	32860	Weak
Outcome	ASAT	rs577610176	7	121314625	CT	C	0.767483	0.00478236	0.67	0.0111407	32860	Weak
Outcome	ASAT	rs139479277	7	121882388	G	A	0.028758	-0.0333559	0.14	0.0228493	32860	Weak
Outcome	ASAT	rs549460267	7	121935251	CT	C	0.697025	-0.000329787	0.97	0.0102155	32860	Weak
Outcome	ASAT	rs544239587	7	122050497	CT	C	0.279343	0.0106703	0.2	0.0082435	32860	Weak
Outcome	ASAT	rs571879754	7	122103204	AT	A	0.68275	-0.00956896	0.33	0.00974915	32860	Weak
Outcome	ASAT	rs35600638	7	122258097	CA	C	0.644181	-0.00722211	0.35	0.00773224	32860	Weak
Outcome	ASAT	rs17624290	7	123448612	A	G	0.586727	-0.00585498	0.42	0.00727341	32860	Weak
Outcome	ASAT	rs36101328	7	124601146	CA	C	0.488434	-0.00167533	0.83	0.00772501	32860	Weak
Outcome	ASAT	rs6961484	7	124902178	C	T	0.537065	0.00374449	0.6	0.00720483	32860	Weak
Outcome	ASAT	rs887025	7	126040117	T	C	0.690305	-0.007654	0.32	0.00775389	32860	Weak
Outcome	ASAT	rs10227949	7	126325433	T	C	0.234401	0.00607943	0.47	0.00846477	32860	Weak
Outcome	ASAT	rs1419443	7	126695722	C	T	0.661193	0.0028057	0.72	0.00785232	32860	Weak
Outcome	ASAT	rs806175	7	127289435	G	A	0.743784	-0.000137595	0.99	0.00822766	32860	Weak
Outcome	ASAT	rs759843	7	127345992	G	A	0.412461	-0.00222799	0.76	0.00724705	32860	Weak
Outcome	ASAT	rs11536594	7	127406626	G	A	0.556743	-0.00762184	0.29	0.00720006	32860	Weak
Outcome	ASAT	rs322776	7	127759841	G	T	0.579849	-0.0071892	0.32	0.00727291	32860	Weak
Outcome	ASAT	rs1466145	7	127915135	T	C	0.989793	-0.0134242	0.71	0.0360371	32860	Weak
Outcome	ASAT	rs5887399	7	128602867	GT	G	0.589417	-0.00895543	0.23	0.00747163	32860	Weak
Outcome	ASAT	rs201424879	7	128675286	CCACTGCACTG	C	0.044756	0.0140928	0.41	0.0172835	32860	Weak
Outcome	ASAT	rs6946288	7	129004277	G	A	0.290621	-0.00722496	0.36	0.00783808	32860	Weak
Outcome	ASAT	rs691524	7	129165541	C	T	0.918226	-0.0112525	0.39	0.013019	32860	Weak
Outcome	ASAT	rs36003690	7	129413061	A	C	0.110809	-0.00665778	0.56	0.011506	32860	Weak
Outcome	ASAT	rs2631611	7	129454817	C	T	0.610577	-0.00810457	0.27	0.00737221	32860	Weak
Outcome	ASAT	rs7788814	7	130488534	C	T	0.336118	-0.011904	0.12	0.00758008	32860	Weak
Outcome	ASAT	rs7795830	7	130838759	C	T	0.053128	0.0176083	0.27	0.0159798	32860	Weak
Outcome	ASAT	rs111473203	7	130854620	C	T	0.068065	-0.00135691	0.92	0.0143442	32860	Weak
Outcome	ASAT	rs113764553	7	131279546	G	A	0.048519	-0.00200544	0.9	0.0166511	32860	Weak
Outcome	ASAT	rs140776877	7	131368776	T	C	0.040251	0.0165529	0.38	0.0190196	32860	Weak
Outcome	ASAT	rs76679077	7	131943316	A	C	0.035999	0.0458974	0.019	0.0195839	32860	Weak
Outcome	ASAT	rs10253794	7	131945360	G	A	0.500547	0.0124721	0.084	0.00721775	32860	Weak
Outcome	ASAT	rs73724032	7	132164048	G	A	0.02166	-0.0370831	0.13	0.0247234	32860	Weak
Outcome	ASAT	rs9649581	7	132526794	A	G	0.254786	0.00847012	0.3	0.00821534	32860	Weak
Outcome	ASAT	rs9649582	7	132526871	T	A	0.318413	0.00612277	0.43	0.00770343	32860	Weak
Outcome	ASAT	rs118179458	7	132829585	T	C	0.024131	0.0143313	0.56	0.0245633	32860	Weak
Outcome	ASAT	rs6973256	7	133055603	T	C	0.599903	-0.00510666	0.49	0.00735337	32860	Weak
Outcome	ASAT	rs11396470	7	133069489	TA	T	0.613183	-0.00599795	0.46	0.00816526	32860	Weak
Outcome	ASAT	rs17659136	7	133342461	T	G	0.030098	0.012887	0.54	0.0209703	32860	Weak
Outcome	ASAT	rs10279261	7	133589846	A	G	0.621708	-0.00353915	0.63	0.00742493	32860	Weak
Outcome	ASAT	rs13234530	7	133787860	T	C	0.513534	-0.00637174	0.41	0.0076655	32860	Weak
Outcome	ASAT	rs35290398	7	134011773	T	C	0.442598	-0.00178194	0.81	0.00721857	32860	Weak
Outcome	ASAT	rs2229542	7	134135621	C	T	0.013604	-0.00382352	0.9	0.0310128	32860	Weak
Outcome	ASAT	rs62489542	7	135437874	A	G	0.108877	-0.00180526	0.88	0.0116224	32860	Weak
Outcome	ASAT	rs576685668	7	135779502	C	T	0.06116	0.00695863	0.64	0.0149656	32860	Weak
Outcome	ASAT	rs187976799	7	136547165	G	A	0.010899	0.0287204	0.42	0.0356777	32860	Weak
Outcome	ASAT	rs55649502	7	136568506	GT	G	0.055983	0.0316062	0.046	0.0158726	32860	Weak
Outcome	ASAT	rs10243944	7	136606909	C	T	0.512413	-0.00165106	0.82	0.00717963	32860	Weak
Outcome	ASAT	rs111807445	7	136617035	G	A	0.017717	-0.0127416	0.66	0.0287104	32860	Weak
Outcome	ASAT	rs111963631	7	136932182	C	T	0.048265	0.0180477	0.29	0.016959	32860	Weak
Outcome	ASAT	rs6977819	7	136985342	A	G	0.455574	-0.0137892	0.055	0.00718125	32860	Weak
Outcome	ASAT	rs2305816	7	138312122	C	A	0.755683	-0.00543424	0.51	0.00830726	32860	Weak
Outcome	ASAT	rs78336250	7	139100881	A	G	0.075517	0.00734856	0.59	0.0136847	32860	Weak
Outcome	ASAT	rs1541481	7	139465277	T	C	0.187582	0.00479763	0.6	0.00919702	32860	Weak
Outcome	ASAT	rs10952546	7	139771961	G	A	0.189564	-0.0004939	0.96	0.00919014	32860	Weak
Outcome	ASAT	rs62491380	7	139796147	G	A	0.094873	0.001419	0.91	0.0121734	32860	Weak
Outcome	ASAT	rs62491455	7	139884629	T	C	0.098451	-0.000275783	0.98	0.0119889	32860	Weak
Outcome	ASAT	rs55780162	7	140169706	G	A	0.383807	-0.0043842	0.55	0.00734627	32860	Weak
Outcome	ASAT	rs111862082	7	140178554	T	C	0.272046	-0.0151327	0.062	0.00811901	32860	Weak
Outcome	ASAT	rs2158680	7	141008377	A	C	0.412008	-0.00329004	0.65	0.00731597	32860	Weak
Outcome	ASAT	rs12530637	7	141483590	A	G	0.4139	-0.00574599	0.43	0.00733838	32860	Weak
Outcome	ASAT	rs34100990	7	141790217	G	A	0.113488	-0.00968239	0.5	0.0141957	32860	Weak
Outcome	ASAT	rs13239736	7	142327843	G	T	0.34396	0.00464136	0.55	0.00773781	32860	Weak
Outcome	ASAT	rs6978121	7	143715149	C	A	0.372185	-0.0152074	0.04	0.00740007	32860	Weak
Outcome	ASAT	rs10249294	7	143723137	A	G	0.373562	-0.0161149	0.029	0.00738965	32860	Weak
Outcome	ASAT	rs1731171	7	144018279	C	A	0.580279	0.0117107	0.17	0.00860027	32860	Weak
Outcome	ASAT	rs34389743	7	144504118	T	C	0.070694	0.017062	0.23	0.0141123	32860	Weak
Outcome	ASAT	rs79896089	7	144624827	C	A	0.028744	-0.0110739	0.6	0.0213677	32860	Weak
Outcome	ASAT	rs7780801	7	146101434	A	G	0.326862	-0.00656649	0.39	0.00763955	32860	Weak
Outcome	ASAT	rs10487920	7	146458079	A	C	0.154204	-0.0202224	0.04	0.0098625	32860	Weak
Outcome	ASAT	rs2022224	7	147157220	G	A	0.538886	0.00187304	0.79	0.00719426	32860	Weak
Outcome	ASAT	rs139691275	7	148159528	A	G	0.018379	0.0122792	0.65	0.0268678	32860	Weak
Outcome	ASAT	rs6948682	7	148189633	T	G	0.019355	0.0385168	0.14	0.0260706	32860	Weak
Outcome	ASAT	rs117267644	7	148213731	T	C	0.009988	0.0269337	0.49	0.0387087	32860	Weak
Outcome	ASAT	rs876201	7	148308242	T	C	0.534484	0.0217061	0.0025	0.00718394	32860	Weak
Outcome	ASAT	rs138262318	7	148575982	T	C	0.011735	0.0115972	0.74	0.0343437	32860	Weak
Outcome	ASAT	rs55692710	7	148607626	C	T	0.3667	0.000996938	0.89	0.0075511	32860	Weak
Outcome	ASAT	rs140023746	7	149258794	A	G	0.015756	-0.0393212	0.19	0.0301669	32860	Weak
Outcome	ASAT	rs2035477	7	149618127	A	G	0.154391	-0.00215725	0.83	0.01001	32860	Weak
Outcome	ASAT	rs36018128	7	150212823	TTTTAAAACTTGAGAAAG	T	0.694845	0.00241071	0.76	0.0078337	32860	Weak
Outcome	ASAT	rs78225463	7	150602689	G	A	0.27962	-0.0116921	0.15	0.00808297	32860	Weak
Outcome	ASAT	rs4726070	7	151328218	A	G	0.612481	-0.00622684	0.4	0.0073353	32860	Weak
Outcome	ASAT	rs11450785	7	151473501	AC	A	0.158945	0.00599896	0.6	0.011325	32860	Weak
Outcome	ASAT	rs111741866	7	151602314	A	G	0.016266	0.0566754	0.045	0.0282864	32860	Weak
Outcome	ASAT	rs76086244	7	151665676	T	G	0.03762	-0.0259271	0.17	0.0188705	32860	Weak
Outcome	ASAT	rs62481495	7	151916698	G	A	0.308558	0.0162908	0.039	0.00789748	32860	Weak
Outcome	ASAT	rs35792470	7	153134044	T	C	0.338671	-0.0035446	0.64	0.00759344	32860	Weak
Outcome	ASAT	rs1558302	7	153399140	T	G	0.362078	-0.0049754	0.51	0.00747481	32860	Weak
Outcome	ASAT	rs116251752	7	153521587	T	C	0.083413	-0.0102665	0.43	0.0129111	32860	Weak
Outcome	ASAT	rs71540594	7	153768608	A	G	0.292505	-0.0191083	0.021	0.00828246	32860	Weak
Outcome	ASAT	rs12533574	7	154550539	T	C	0.064912	0.00177834	0.91	0.0155588	32860	Weak
Outcome	ASAT	rs1730142	7	154895661	A	G	0.680919	0.0093278	0.23	0.00769125	32860	Weak
Outcome	ASAT	rs34566197	7	155426416	AT	A	0.600517	-0.00163429	0.84	0.00807152	32860	Weak
Outcome	ASAT	rs2158813	7	155577275	T	C	0.730363	0.0133802	0.098	0.00808281	32860	Weak
Outcome	ASAT	rs73482924	7	155904974	A	C	0.032852	-0.0321892	0.11	0.0200368	32860	Weak
Outcome	ASAT	rs536497318	7	156395417	TC	T	0.048453	0.0252729	0.15	0.0175384	32860	Weak
Outcome	ASAT	rs12697998	7	156735091	A	G	0.409065	0.00525098	0.48	0.00745616	32860	Weak
Outcome	ASAT	rs527503427	7	157055958	G	A	0.102491	-0.00723687	0.56	0.0123575	32860	Weak
Outcome	ASAT	rs1621418	7	157567839	T	C	0.116011	0.0076067	0.5	0.0111976	32860	Weak
Outcome	ASAT	rs7778330	7	157809781	G	A	0.678322	-0.000129962	0.99	0.00768993	32860	Weak
Outcome	ASAT	rs62480178	7	157880625	C	T	0.287369	0.00282713	0.76	0.00945178	32860	Weak
Outcome	ASAT	rs62480876	7	158123695	T	C	0.060164	0.00104039	0.95	0.0178949	32860	Weak
Outcome	ASAT	rs7796141	7	158171412	G	T	0.970128	0.0350004	0.098	0.0211764	32860	Weak
Outcome	ASAT	rs262146	7	158746300	G	A	0.831056	0.00271911	0.78	0.00961478	32860	Weak
Outcome	ASAT	rs7824343	8	234757	A	G	0.322252	-0.0056627	0.46	0.00771734	32860	Weak
Outcome	ASAT	rs28412070	8	544984	T	C	0.353786	0.00101553	0.89	0.0075248	32860	Weak
Outcome	ASAT	rs566558719	8	746916	TTC	T	0.270208	-0.00452762	0.58	0.00810405	32860	Weak
Outcome	ASAT	rs4735827	8	853666	A	G	0.539502	0.012269	0.09	0.00722625	32860	Weak
Outcome	ASAT	rs2701910	8	1001246	T	G	0.345323	0.000309402	0.97	0.00751689	32860	Weak
Outcome	ASAT	rs71516154	8	1071329	T	C	0.028015	-0.0047442	0.83	0.0221781	32860	Weak
Outcome	ASAT	rs7816887	8	1119866	C	A	0.193851	-0.00269024	0.77	0.00933286	32860	Weak
Outcome	ASAT	rs11991035	8	1141437	A	G	0.232618	-0.00328552	0.7	0.00861812	32860	Weak
Outcome	ASAT	rs28612655	8	1407611	C	T	0.224644	0.00406063	0.64	0.00858143	32860	Weak
Outcome	ASAT	rs12542312	8	1439795	C	T	0.145896	0.031016	0.0022	0.0101201	32860	Weak
Outcome	ASAT	rs2977178	8	1670030	A	G	0.5731	-0.0110179	0.13	0.0073109	32860	Weak
Outcome	ASAT	rs4327894	8	1753497	C	A	0.768825	-0.00397355	0.64	0.00852175	32860	Weak
Outcome	ASAT	rs76538878	8	2836642	C	T	0.012397	-0.0499162	0.13	0.0325861	32860	Weak
Outcome	ASAT	rs532634024	8	2927574	C	A	0.012336	-0.0173545	0.61	0.033855	32860	Weak
Outcome	ASAT	rs10106825	8	2972049	G	A	0.307901	-0.00495404	0.55	0.00834969	32860	Weak
Outcome	ASAT	rs117895995	8	3307474	A	C	0.014647	0.0159763	0.6	0.0303747	32860	Weak
Outcome	ASAT	rs2449175	8	3457488	G	A	0.813816	0.0126505	0.17	0.00929473	32860	Weak
Outcome	ASAT	rs2720878	8	3662477	C	T	0.327414	-0.00392634	0.61	0.0076114	32860	Weak
Outcome	ASAT	rs139820675	8	3889143	T	C	0.018536	0.0382158	0.16	0.0272937	32860	Weak
Outcome	ASAT	rs1613815	8	3996660	A	C	0.311663	0.00103582	0.89	0.00781008	32860	Weak
Outcome	ASAT	rs1559565	8	4023729	A	G	0.622962	0.011437	0.12	0.00744184	32860	Weak
Outcome	ASAT	rs10156334	8	4025559	C	T	0.384819	-0.00964916	0.19	0.00741907	32860	Weak
Outcome	ASAT	rs7822424	8	4156317	A	G	0.458656	-0.000457408	0.95	0.00737221	32860	Weak
Outcome	ASAT	rs78599727	8	4394474	A	G	0.016926	0.00461046	0.87	0.0278661	32860	Weak
Outcome	ASAT	rs577044766	8	4643625	CA	C	0.195363	0.0106764	0.25	0.00918522	32860	Weak
Outcome	ASAT	rs12682116	8	4647032	G	A	0.066857	0.0109384	0.45	0.0144318	32860	Weak
Outcome	ASAT	rs13251775	8	4682684	C	T	0.161487	0.00069611	0.94	0.00979409	32860	Weak
Outcome	ASAT	rs2043810	8	4739608	A	C	0.423531	0.00856628	0.24	0.00730618	32860	Weak
Outcome	ASAT	rs4875420	8	4826009	C	T	0.44797	-0.006541	0.36	0.0072182	32860	Weak
Outcome	ASAT	rs139799056	8	5217019	T	G	0.033411	-0.00753351	0.71	0.0202779	32860	Weak
Outcome	ASAT	rs7013545	8	5717836	T	C	0.261947	0.00765716	0.35	0.00813609	32860	Weak
Outcome	ASAT	rs7013610	8	5731941	G	A	0.430742	0.0115224	0.12	0.0073318	32860	Weak
Outcome	ASAT	rs13266529	8	5898510	A	C	0.244185	-0.00555384	0.51	0.00834351	32860	Weak
Outcome	ASAT	rs112803993	8	6048136	C	T	0.117739	-0.0255551	0.021	0.0110926	32860	Weak
Outcome	ASAT	rs78261552	8	6419258	A	G	0.010534	-0.0555924	0.11	0.0351584	32860	Weak
Outcome	ASAT	rs183705952	8	6550954	C	A	0.014284	0.0136715	0.66	0.0313995	32860	Weak
Outcome	ASAT	rs55816915	8	6725036	A	G	0.03868	-0.0289201	0.12	0.0185843	32860	Weak
Outcome	ASAT	rs7839771	8	6913026	T	C	0.013958	0.0537804	0.11	0.0334186	32860	Weak
Outcome	ASAT	rs117847654	8	6922608	T	C	0.011087	-0.0166732	0.65	0.0361925	32860	Weak
Outcome	ASAT	rs2945912	8	8197722	G	A	0.296932	0.00501509	0.52	0.00783252	32860	Weak
Outcome	ASAT	rs2921064	8	8316637	T	C	0.459823	-0.00444745	0.54	0.00725044	32860	Weak
Outcome	ASAT	rs13268169	8	8535717	C	T	0.037704	0.0225047	0.25	0.0196339	32860	Weak
Outcome	ASAT	rs2956243	8	8864834	G	A	0.907124	0.00319438	0.8	0.0123713	32860	Weak
Outcome	ASAT	rs13267724	8	8983799	T	C	0.266682	-0.00723875	0.38	0.00818132	32860	Weak
Outcome	ASAT	rs378974	8	9026639	T	C	0.300582	0.0050451	0.52	0.00789616	32860	Weak
Outcome	ASAT	rs2929454	8	9083854	C	A	0.496156	0.000564246	0.94	0.00715532	32860	Weak
Outcome	ASAT	rs35831332	8	9222637	T	G	0.24604	0.00535235	0.52	0.00837305	32860	Weak
Outcome	ASAT	rs569974002	8	9784374	T	TC	0.798898	-0.00392581	0.66	0.00892803	32860	Weak
Outcome	ASAT	rs7815168	8	9847606	A	G	0.510813	-0.00682952	0.34	0.007162	32860	Weak
Outcome	ASAT	rs7000542	8	9881135	C	T	0.283259	-0.0048215	0.54	0.0079312	32860	Weak
Outcome	ASAT	rs73197281	8	10263282	C	T	0.572769	0.00214309	0.77	0.00727143	32860	Weak
Outcome	ASAT	rs7816990	8	10463944	C	A	0.745138	0.00478896	0.56	0.00822205	32860	Weak
Outcome	ASAT	rs118104771	8	10804558	T	C	0.032279	-0.0339604	0.097	0.0204856	32860	Weak
Outcome	ASAT	rs533333735	8	10951834	A	G	0.02424	0.022812	0.41	0.0276441	32860	Weak
Outcome	ASAT	rs6991567	8	11081030	T	G	0.088636	-0.0228078	0.071	0.0126506	32860	Weak
Outcome	ASAT	rs34281672	8	11309400	T	C	0.385704	-0.000738244	0.92	0.00741161	32860	Weak
Outcome	ASAT	rs566844613	8	11381348	G	GT	0.783035	-0.0113239	0.21	0.00899185	32860	Weak
Outcome	ASAT	rs9650661	8	11427133	T	G	0.488717	-0.00216297	0.76	0.00716551	32860	Weak
Outcome	ASAT	rs112009789	8	11736812	CATAAA	C	0.575346	0.0028367	0.73	0.00834265	32860	Weak
Outcome	ASAT	rs6601641	8	11840885	A	G	0.552811	-0.00259338	0.72	0.00726973	32860	Weak
Outcome	ASAT	rs550033879	8	12558541	C	T	0.113423	0.0267822	0.022	0.0116958	32860	Weak
Outcome	ASAT	rs66476072	8	12787547	A	G	0.402119	-0.000752147	0.92	0.00732054	32860	Weak
Outcome	ASAT	rs76688309	8	13169121	T	C	0.064109	-0.0265744	0.071	0.0147124	32860	Weak
Outcome	ASAT	rs7821950	8	13418788	A	G	0.605828	-0.0015825	0.83	0.00729106	32860	Weak
Outcome	ASAT	rs5889524	8	14099051	CT	C	0.62773	-0.0118202	0.11	0.00744835	32860	Weak
Outcome	ASAT	rs17228952	8	14126134	G	T	0.407621	0.0119413	0.1	0.00728242	32860	Weak
Outcome	ASAT	rs73188346	8	14284076	A	G	0.049436	-0.00202705	0.9	0.0166697	32860	Weak
Outcome	ASAT	rs558544340	8	14582210	A	G	0.032198	-0.032275	0.17	0.0235752	32860	Weak
Outcome	ASAT	rs13263700	8	14587716	A	G	0.193924	-0.00471479	0.6	0.00910002	32860	Weak
Outcome	ASAT	rs117514553	8	14842749	G	A	0.029672	-0.080797	0.00013	0.0210925	32860	Weak
Outcome	ASAT	rs1454588	8	14941274	T	C	0.91924	-0.00229008	0.86	0.0131935	32860	Weak
Outcome	ASAT	rs117604761	8	15013728	T	G	0.022582	0.0251076	0.3	0.0240255	32860	Weak
Outcome	ASAT	rs17575930	8	15080964	C	A	0.036931	0.00213044	0.91	0.0187374	32860	Weak
Outcome	ASAT	rs9942740	8	15225580	G	A	0.411107	0.0121848	0.099	0.00739191	32860	Weak
Outcome	ASAT	rs73528545	8	15553293	C	T	0.058828	0.020216	0.19	0.0152794	32860	Weak
Outcome	ASAT	rs2250695	8	16652773	G	A	0.515884	-0.000180585	0.98	0.00724277	32860	Weak
Outcome	ASAT	rs75855974	8	16971971	A	G	0.044518	-0.00283178	0.87	0.0174323	32860	Weak
Outcome	ASAT	rs77531324	8	17036941	C	A	0.021259	0.00722995	0.77	0.0250833	32860	Weak
Outcome	ASAT	rs151074719	8	17154861	AAATT	A	0.192331	0.00104333	0.91	0.00913317	32860	Weak
Outcome	ASAT	rs2720561	8	17444218	C	T	0.584969	0.00656523	0.37	0.00729024	32860	Weak
Outcome	ASAT	rs117938822	8	17702088	T	C	0.016373	0.0617575	0.029	0.0283712	32860	Weak
Outcome	ASAT	rs34517578	8	17739202	A	G	0.01832	0.0373895	0.17	0.0275036	32860	Weak
Outcome	ASAT	rs4646249	8	18260431	G	T	0.712646	-0.0149734	0.057	0.00787378	32860	Weak
Outcome	ASAT	rs144436749	8	18611446	A	G	0.013255	0.0522647	0.11	0.0327597	32860	Weak
Outcome	ASAT	rs113707788	8	18636151	GT	G	0.024419	-0.0427217	0.073	0.023796	32860	Weak
Outcome	ASAT	rs2220712	8	19624794	C	T	0.116479	-0.00470708	0.67	0.0111895	32860	Weak
Outcome	ASAT	rs76612466	8	20363611	C	T	0.040735	0.0120662	0.51	0.0181099	32860	Weak
Outcome	ASAT	rs34257656	8	20635601	GA	G	0.681496	0.00540748	0.48	0.00774342	32860	Weak
Outcome	ASAT	rs2015497	8	20746609	C	A	0.300317	0.0082365	0.3	0.00796001	32860	Weak
Outcome	ASAT	rs57505659	8	20756948	C	T	0.265636	-0.00284477	0.73	0.00816939	32860	Weak
Outcome	ASAT	rs13250583	8	20949917	T	C	0.21426	0.0307908	0.00042	0.00873621	32860	Weak
Outcome	ASAT	rs28489386	8	20974664	G	A	0.065584	0.0163608	0.26	0.0144654	32860	Weak
Outcome	ASAT	rs12678390	8	21004360	C	T	0.306213	0.0222659	0.0041	0.00776403	32860	Weak
Outcome	ASAT	rs4739284	8	21576522	T	C	0.056803	-0.0244727	0.11	0.0154511	32860	Weak
Outcome	ASAT	rs62493995	8	21946301	G	T	0.287567	0.00826177	0.31	0.00819662	32860	Weak
Outcome	ASAT	rs73223802	8	21952205	T	C	0.011885	0.0291421	0.41	0.0355785	32860	Weak
Outcome	ASAT	rs7826061	8	22266900	T	G	0.1251	0.00198504	0.87	0.0118124	32860	Weak
Outcome	ASAT	rs145589140	8	22269237	A	G	0.014092	-0.0111148	0.72	0.0312137	32860	Weak
Outcome	ASAT	rs12679062	8	22667077	T	C	0.210599	0.00711076	0.42	0.00873682	32860	Weak
Outcome	ASAT	rs1124977	8	22707417	C	T	0.465778	0.00701272	0.33	0.00717694	32860	Weak
Outcome	ASAT	rs1104873	8	22733293	A	G	0.311068	0.0087213	0.26	0.00775533	32860	Weak
Outcome	ASAT	rs17088737	8	22761463	C	T	0.176392	0.00222069	0.81	0.00939342	32860	Weak
Outcome	ASAT	rs6557607	8	22874337	A	G	0.062421	-0.00361526	0.81	0.0148649	32860	Weak
Outcome	ASAT	rs6557647	8	23128127	A	G	0.559247	-0.00362532	0.62	0.0073192	32860	Weak
Outcome	ASAT	rs138973493	8	24922516	T	C	0.014371	-0.00272761	0.93	0.0316848	32860	Weak
Outcome	ASAT	rs35340401	8	25504393	AT	A	0.608632	-0.00804686	0.28	0.00743567	32860	Weak
Outcome	ASAT	rs35045864	8	25564925	AT	A	0.472989	-0.00665867	0.4	0.00790361	32860	Weak
Outcome	ASAT	rs375517333	8	25590868	G	C	0.062272	0.00246649	0.87	0.015088	32860	Weak
Outcome	ASAT	rs2952020	8	26027842	A	G	0.720182	-0.00441761	0.58	0.00804171	32860	Weak
Outcome	ASAT	rs56024323	8	26363438	A	G	0.404644	0.00427069	0.56	0.00729935	32860	Weak
Outcome	ASAT	rs11775859	8	26474435	T	G	0.13409	-0.0109694	0.3	0.0105744	32860	Weak
Outcome	ASAT	rs10503789	8	26555331	T	C	0.18164	-0.00195556	0.83	0.0092935	32860	Weak
Outcome	ASAT	rs6558008	8	27438306	C	A	0.235026	-0.00055541	0.95	0.00849301	32860	Weak
Outcome	ASAT	rs11136013	8	27700045	C	A	0.545217	-0.0116374	0.11	0.00722611	32860	Weak
Outcome	ASAT	rs10111069	8	27781317	A	C	0.605816	-0.00293607	0.69	0.00737853	32860	Weak
Outcome	ASAT	rs12682588	8	27889972	C	T	0.474792	0.0140573	0.052	0.0072299	32860	Weak
Outcome	ASAT	rs4732901	8	28931379	A	G	0.934699	0.00244367	0.87	0.0145522	32860	Weak
Outcome	ASAT	rs2725370	8	30852826	C	T	0.699167	-0.0118076	0.13	0.00783719	32860	Weak
Outcome	ASAT	rs10087241	8	30863722	A	G	0.597419	-0.00711169	0.33	0.00730018	32860	Weak
Outcome	ASAT	rs113376821	8	30907087	AT	A	0.585143	-0.0186636	0.01	0.00728799	32860	Weak
Outcome	ASAT	rs73232849	8	31205380	C	A	0.199144	-0.0194306	0.031	0.00901488	32860	Weak
Outcome	ASAT	rs72610002	8	31565064	T	G	0.077942	0.00757312	0.58	0.01364	32860	Weak
Outcome	ASAT	rs4273814	8	32767236	A	G	0.152928	0.00152246	0.88	0.0100411	32860	Weak
Outcome	ASAT	rs139244531	8	33145794	G	A	0.030539	0.00275436	0.9	0.0227619	32860	Weak
Outcome	ASAT	rs189560517	8	33300526	A	G	0.021838	0.0198249	0.42	0.0245982	32860	Weak
Outcome	ASAT	rs138322207	8	33480813	T	C	0.032653	-0.0122458	0.55	0.020568	32860	Weak
Outcome	ASAT	rs558085806	8	33561407	CT	C	0.317275	-0.000888055	0.91	0.00822785	32860	Weak
Outcome	ASAT	rs77894937	8	33564962	T	C	0.074261	0.00261484	0.85	0.01369	32860	Weak
Outcome	ASAT	rs7820014	8	33602351	C	T	0.082026	0.00636314	0.63	0.0130959	32860	Weak
Outcome	ASAT	rs4483152	8	34141497	C	T	0.168806	0.00278903	0.77	0.00960408	32860	Weak
Outcome	ASAT	rs117756354	8	34425650	G	A	0.035183	0.0107899	0.59	0.0200811	32860	Weak
Outcome	ASAT	rs118052144	8	34509409	T	G	0.037509	0.00910611	0.63	0.0188084	32860	Weak
Outcome	ASAT	rs66543330	8	34904617	G	A	0.294241	0.0131763	0.093	0.00783467	32860	Weak
Outcome	ASAT	rs74853899	8	34920957	T	C	0.056042	0.0230932	0.14	0.0155809	32860	Weak
Outcome	ASAT	rs10156251	8	35034603	A	G	0.56576	0.00317693	0.67	0.00734102	32860	Weak
Outcome	ASAT	rs7844683	8	35078898	G	A	0.585543	0.00349123	0.63	0.00725778	32860	Weak
Outcome	ASAT	rs201801703	8	35295379	AT	A	0.209711	0.00633277	0.48	0.00903516	32860	Weak
Outcome	ASAT	rs117680573	8	36123663	C	T	0.040796	0.00308437	0.87	0.0181513	32860	Weak
Outcome	ASAT	rs62502864	8	36455790	A	G	0.073207	0.0026492	0.85	0.0137361	32860	Weak
Outcome	ASAT	rs10955008	8	36803574	A	T	0.435978	-0.00105993	0.88	0.00720273	32860	Weak
Outcome	ASAT	rs6981838	8	36820750	A	G	0.178932	0.0201518	0.032	0.00938976	32860	Weak
Outcome	ASAT	rs139275041	8	36829372	A	G	0.012737	-0.0138949	0.67	0.0330396	32860	Weak
Outcome	ASAT	rs79585272	8	37413937	T	C	0.086339	0.00658105	0.61	0.0127393	32860	Weak
Outcome	ASAT	rs557708185	8	38078402	AT	A	0.012682	-0.0126087	0.71	0.0342993	32860	Weak
Outcome	ASAT	rs6997835	8	38657695	T	C	0.377333	-0.000724764	0.92	0.00740761	32860	Weak
Outcome	ASAT	rs183905306	8	40150630	C	T	0.012203	0.0146485	0.67	0.0344011	32860	Weak
Outcome	ASAT	rs146953077	8	40736382	C	T	0.011246	0.00295974	0.93	0.0354277	32860	Weak
Outcome	ASAT	rs535269686	8	42398125	TAAA	T	0.565519	-0.0125853	0.085	0.00730401	32860	Weak
Outcome	ASAT	rs78548855	8	42555090	T	G	0.020786	0.0301925	0.23	0.0251521	32860	Weak
Outcome	ASAT	rs1552079	8	43131833	T	C	0.026817	-0.0390819	0.085	0.0226563	32860	Weak
Outcome	ASAT	rs76605573	8	43523800	G	A	0.080631	0.00963203	0.47	0.0134576	32860	Weak
Outcome	ASAT	rs4976914	8	43773540	T	C	0.019105	-0.0471285	0.078	0.0266986	32860	Weak
Outcome	ASAT	rs189332598	8	43830815	T	C	0.015956	0.0471136	0.19	0.0358218	32860	Weak
Outcome	ASAT	rs138945704	8	47253003	T	C	0.016028	-0.00809982	0.78	0.0292117	32860	Weak
Outcome	ASAT	rs56309581	8	47860538	C	T	0.081518	0.0232452	0.082	0.0133751	32860	Weak
Outcome	ASAT	rs2735455	8	49830142	C	T	0.934143	0.0315197	0.034	0.0148446	32860	Weak
Outcome	ASAT	rs7830164	8	50115523	A	G	0.490592	0.0101051	0.16	0.00718093	32860	Weak
Outcome	ASAT	rs140888701	8	51480787	TTGTTTGTGTGTGTGTG	T	0.733546	0.000970545	0.91	0.00891772	32860	Weak
Outcome	ASAT	rs12542270	8	51545401	T	G	0.734289	0.0198861	0.014	0.00810223	32860	Weak
Outcome	ASAT	rs34997387	8	55069317	C	T	0.131141	-0.000862807	0.94	0.0106568	32860	Weak
Outcome	ASAT	rs2622541	8	56318371	T	C	0.57094	0.00221014	0.76	0.00723454	32860	Weak
Outcome	ASAT	rs6415681	8	56669281	T	C	0.981958	-0.0578454	0.037	0.0277413	32860	Weak
Outcome	ASAT	rs1866823	8	57436577	A	G	0.546927	-0.00491472	0.5	0.00728682	32860	Weak
Outcome	ASAT	rs77244344	8	57469569	C	T	0.015514	0.017257	0.55	0.0290753	32860	Weak
Outcome	ASAT	rs1834196	8	57736203	G	T	0.240049	-0.0104239	0.21	0.00838382	32860	Weak
Outcome	ASAT	rs13253217	8	57766331	C	A	0.240762	-0.0102697	0.22	0.00832807	32860	Weak
Outcome	ASAT	rs10093228	8	58636106	A	G	0.736723	-0.0201275	0.013	0.00811022	32860	Weak
Outcome	ASAT	rs141397529	8	59073313	T	C	0.014617	0.00984086	0.75	0.0311562	32860	Weak
Outcome	ASAT	rs826726	8	59734320	A	G	0.785789	0.00123607	0.89	0.00872556	32860	Weak
Outcome	ASAT	rs17214836	8	59744324	G	A	0.084065	0.00221968	0.87	0.0132946	32860	Weak
Outcome	ASAT	rs150399053	8	59834727	AAGCC	A	0.329435	0.000715382	0.93	0.00771575	32860	Weak
Outcome	ASAT	rs3122650	8	60045728	A	G	0.507265	0.00633856	0.38	0.007161	32860	Weak
Outcome	ASAT	rs75756215	8	61643023	G	T	0.062625	0.0205097	0.17	0.0149137	32860	Weak
Outcome	ASAT	rs56115810	8	61865230	T	C	0.366406	0.0023929	0.75	0.00753532	32860	Weak
Outcome	ASAT	rs34351747	8	61953952	G	A	0.190526	-0.0125883	0.17	0.00911313	32860	Weak
Outcome	ASAT	rs975847	8	62834546	C	A	0.566559	0.0115139	0.11	0.00722123	32860	Weak
Outcome	ASAT	rs145983637	8	63258385	ATG	A	0.013849	0.0157662	0.62	0.0314733	32860	Weak
Outcome	ASAT	rs1431589	8	64347672	C	T	0.349192	-0.0163946	0.029	0.00751114	32860	Weak
Outcome	ASAT	rs36002340	8	64453033	A	G	0.043667	0.0112818	0.54	0.0183467	32860	Weak
Outcome	ASAT	rs12334387	8	64547318	G	A	0.435349	-0.00940104	0.2	0.00727254	32860	Weak
Outcome	ASAT	rs16930598	8	64604836	A	G	0.043968	-0.0128325	0.47	0.0176243	32860	Weak
Outcome	ASAT	rs34411592	8	64676949	AT	A	0.324254	0.00786601	0.31	0.00769032	32860	Weak
Outcome	ASAT	rs10217013	8	64878574	A	C	0.355314	-0.00893294	0.24	0.00757671	32860	Weak
Outcome	ASAT	rs536397777	8	64930805	C	CA	0.509082	-0.0156245	0.031	0.0072337	32860	Weak
Outcome	ASAT	rs182762764	8	65064293	A	C	0.01369	-0.0547117	0.12	0.0355725	32860	Weak
Outcome	ASAT	rs1564876	8	65071257	C	T	0.684202	-0.0210717	0.0064	0.00772951	32860	Weak
Outcome	ASAT	rs144736713	8	65124226	A	G	0.019115	0.0508822	0.068	0.0278476	32860	Weak
Outcome	ASAT	rs80029926	8	65200315	C	T	0.043251	0.0163824	0.35	0.0177054	32860	Weak
Outcome	ASAT	rs298195	8	65240584	C	T	0.078213	0.00744265	0.59	0.0136562	32860	Weak
Outcome	ASAT	rs71529140	8	65452012	G	A	0.21786	0.00259991	0.77	0.00871354	32860	Weak
Outcome	ASAT	rs9650210	8	65496059	A	C	0.111648	0.00347773	0.76	0.0114394	32860	Weak
Outcome	ASAT	rs78631379	8	65630877	G	A	0.033332	-0.0136038	0.52	0.0209729	32860	Weak
Outcome	ASAT	rs34180331	8	65716912	GTA	G	0.176804	-0.0010506	0.91	0.00972228	32860	Weak
Outcome	ASAT	rs148573625	8	65734469	A	C	0.018978	-0.0463407	0.091	0.0274346	32860	Weak
Outcome	ASAT	rs192536583	8	65852335	A	G	0.014738	-0.00612184	0.84	0.0301489	32860	Weak
Outcome	ASAT	rs16932054	8	66317472	T	C	0.071811	-0.00264101	0.85	0.0138671	32860	Weak
Outcome	ASAT	rs56981146	8	66650509	CAA	C	0.303248	0.00316843	0.69	0.00781213	32860	Weak
Outcome	ASAT	rs60640306	8	67393966	AC	A	0.343231	0.00873368	0.25	0.00751765	32860	Weak
Outcome	ASAT	rs534450644	8	68195082	CA	C	0.248845	0.0154476	0.07	0.00851936	32860	Weak
Outcome	ASAT	rs146643762	8	68609087	C	T	0.015028	0.0533875	0.1	0.0326263	32860	Weak
Outcome	ASAT	rs72666738	8	69545092	G	T	0.078091	-0.0116492	0.38	0.0133452	32860	Weak
Outcome	ASAT	rs147449751	8	70053240	GTGTCCCCCTGCAACAGCCCCCAGAACA	G	0.162937	-0.0208721	0.099	0.0126594	32860	Weak
Outcome	ASAT	rs1992402	8	70461127	T	C	0.170802	-0.0106568	0.27	0.00975037	32860	Weak
Outcome	ASAT	rs59452910	8	70935059	G	A	0.212705	0.00145428	0.87	0.00879172	32860	Weak
Outcome	ASAT	rs17788534	8	72534921	C	A	0.139569	0.000215447	0.98	0.0104729	32860	Weak
Outcome	ASAT	rs2053422	8	73645338	A	G	0.571999	-0.011831	0.1	0.00723268	32860	Weak
Outcome	ASAT	rs116899184	8	74443588	A	G	0.048708	0.0119997	0.47	0.0167686	32860	Weak
Outcome	ASAT	rs13277065	8	74499435	C	T	0.748789	0.010017	0.23	0.0082804	32860	Weak
Outcome	ASAT	rs371613752	8	75100483	TTC	T	0.832736	0.00234348	0.81	0.00977466	32860	Weak
Outcome	ASAT	rs6997183	8	75218532	C	T	0.196589	0.0138754	0.13	0.00904601	32860	Weak
Outcome	ASAT	rs6989976	8	76230087	G	A	0.610929	0.0082683	0.24	0.00710558	32860	Weak
Outcome	ASAT	rs78455112	8	76609523	C	T	0.070899	0.010917	0.43	0.0139833	32860	Weak
Outcome	ASAT	rs5892543	8	77202006	AT	A	0.479837	0.0349223	1.2e-06	0.00719655	32860	Weak
Outcome	ASAT	rs71529275	8	77494164	G	A	0.10507	0.00526238	0.65	0.0117761	32860	Weak
Outcome	ASAT	rs11993441	8	77760079	T	C	0.085428	-0.00528896	0.68	0.0128952	32860	Weak
Outcome	ASAT	rs79225503	8	78340469	A	G	0.092186	-0.00397182	0.75	0.0123972	32860	Weak
Outcome	ASAT	rs146175521	8	78394945	G	GT	0.090713	0.000292482	0.98	0.0126135	32860	Weak
Outcome	ASAT	rs11775823	8	78824548	A	G	0.320046	0.00578289	0.45	0.00771285	32860	Weak
Outcome	ASAT	rs13254983	8	79343367	T	C	0.170705	-0.00985366	0.3	0.00952866	32860	Weak
Outcome	ASAT	rs75817396	8	79632479	C	T	0.033481	0.000798298	0.97	0.0203607	32860	Weak
Outcome	ASAT	rs117128548	8	79757074	A	G	0.015247	0.0183082	0.53	0.0292456	32860	Weak
Outcome	ASAT	rs11414009	8	80209914	TC	T	0.284887	-0.000323444	0.97	0.00803788	32860	Weak
Outcome	ASAT	rs76308827	8	80264727	A	G	0.016814	-0.00381047	0.89	0.0278562	32860	Weak
Outcome	ASAT	rs77457373	8	80370304	G	A	0.179507	0.00625803	0.5	0.00935326	32860	Weak
Outcome	ASAT	rs2278667	8	80714935	G	A	0.072172	-0.0298703	0.031	0.0138337	32860	Weak
Outcome	ASAT	rs59491953	8	81422880	G	T	0.049032	-0.0211153	0.31	0.0206812	32860	Weak
Outcome	ASAT	rs34480849	8	81997825	C	T	0.067637	-0.0276193	0.053	0.0142606	32860	Weak
Outcome	ASAT	rs76024238	8	83088127	T	G	0.026249	0.00308184	0.89	0.0226232	32860	Weak
Outcome	ASAT	rs35094874	8	83089169	A	G	0.146096	-0.0179462	0.08	0.0102492	32860	Weak
Outcome	ASAT	rs66578081	8	83136386	G	A	0.010302	0.0323049	0.36	0.0355049	32860	Weak
Outcome	ASAT	rs74359090	8	83650647	C	T	0.019738	-0.0401536	0.12	0.0258064	32860	Weak
Outcome	ASAT	rs4739915	8	83905102	C	T	0.7303	-0.00751781	0.35	0.00808182	32860	Weak
Outcome	ASAT	rs7825303	8	83930275	G	A	0.730216	-0.00651439	0.42	0.00808423	32860	Weak
Outcome	ASAT	rs79161652	8	84477527	G	T	0.014671	-0.00211177	0.94	0.0302285	32860	Weak
Outcome	ASAT	rs13260848	8	84835696	A	G	0.549672	0.0119346	0.1	0.00729311	32860	Weak
Outcome	ASAT	rs62526872	8	85800261	T	C	0.600591	0.0118661	0.11	0.00738276	32860	Weak
Outcome	ASAT	rs13273360	8	85821010	C	T	0.574965	0.00838864	0.25	0.00731335	32860	Weak
Outcome	ASAT	rs150830434	8	85910509	T	G	0.055795	0.0103849	0.52	0.0161733	32860	Weak
Outcome	ASAT	rs3217409	8	86114525	TTTA	T	0.753491	0.0139002	0.097	0.00837572	32860	Weak
Outcome	ASAT	rs148282429	8	86309598	CTAACCTTCAGAGAAGAAAG	C	0.601433	0.00111551	0.88	0.00741199	32860	Weak
Outcome	ASAT	rs359535	8	86415959	T	C	0.318959	-0.00309589	0.69	0.00775902	32860	Weak
Outcome	ASAT	rs6981293	8	87212302	G	A	0.159568	0.00506249	0.6	0.00974747	32860	Weak
Outcome	ASAT	rs13258590	8	87638453	G	T	0.417852	-0.000887493	0.9	0.00726337	32860	Weak
Outcome	ASAT	rs28396370	8	87647240	G	T	0.397804	-0.00129341	0.86	0.00732806	32860	Weak
Outcome	ASAT	rs10109425	8	87775901	G	A	0.440675	0.00254282	0.73	0.00723907	32860	Weak
Outcome	ASAT	rs78360617	8	88947310	C	T	0.252013	-0.00045587	0.96	0.00828058	32860	Weak
Outcome	ASAT	rs4400429	8	88970682	G	A	0.704901	0.00599655	0.45	0.00788476	32860	Weak
Outcome	ASAT	rs111588686	8	90278743	A	G	0.175229	0.00516464	0.64	0.0110139	32860	Weak
Outcome	ASAT	rs2083843	8	92882124	T	C	0.200773	-0.0111513	0.21	0.00897051	32860	Weak
Outcome	ASAT	rs71563486	8	93051372	GT	G	0.194482	0.00377622	0.69	0.00953742	32860	Weak
Outcome	ASAT	rs77674094	8	93343723	T	G	0.192066	-0.0156241	0.088	0.00915931	32860	Weak
Outcome	ASAT	rs6471343	8	93363358	G	T	0.67164	-0.0105066	0.17	0.00766722	32860	Weak
Outcome	ASAT	rs544567	8	93501828	G	T	0.231188	0.014155	0.097	0.0085344	32860	Weak
Outcome	ASAT	rs6989429	8	93535437	T	C	0.267187	-0.0115728	0.15	0.00810224	32860	Weak
Outcome	ASAT	rs55895231	8	93645556	G	A	0.115894	-0.00915225	0.42	0.0113509	32860	Weak
Outcome	ASAT	rs13253752	8	93980753	C	T	0.026104	0.00351535	0.88	0.0225821	32860	Weak
Outcome	ASAT	rs75729820	8	94088655	C	T	0.057201	-0.0167645	0.28	0.0156443	32860	Weak
Outcome	ASAT	rs16915636	8	94129070	T	C	0.111567	0.00803465	0.48	0.0113912	32860	Weak
Outcome	ASAT	rs1483455	8	94227549	A	C	0.265102	0.00748341	0.35	0.00807558	32860	Weak
Outcome	ASAT	rs36102498	8	94362008	G	T	0.071328	0.00498257	0.72	0.0139114	32860	Weak
Outcome	ASAT	rs2251734	8	95158259	A	G	0.286058	-0.00944812	0.23	0.00789237	32860	Weak
Outcome	ASAT	rs186524001	8	95223674	A	G	0.020421	-0.0517366	0.047	0.0260682	32860	Weak
Outcome	ASAT	rs530251527	8	95608412	AT	A	0.290139	-0.0164623	0.043	0.00813493	32860	Weak
Outcome	ASAT	rs74828539	8	95732819	C	T	0.02614	-0.00506778	0.82	0.0228725	32860	Weak
Outcome	ASAT	rs62525211	8	96594478	A	G	0.334401	0.0050268	0.51	0.0076527	32860	Weak
Outcome	ASAT	rs117385147	8	97432603	T	C	0.04358	-0.00193156	0.91	0.0175229	32860	Weak
Outcome	ASAT	rs35904500	8	99309963	GT	G	0.215363	-0.00597271	0.5	0.00887988	32860	Weak
Outcome	ASAT	rs75626948	8	99438845	C	T	0.087123	0.0115868	0.36	0.0127445	32860	Weak
Outcome	ASAT	rs78217154	8	101554072	C	T	0.021742	0.0199691	0.42	0.0247711	32860	Weak
Outcome	ASAT	rs11776504	8	101864648	A	G	0.228384	0.00927338	0.28	0.00852266	32860	Weak
Outcome	ASAT	rs964917	8	101937455	C	T	0.599326	0.0113569	0.12	0.00730342	32860	Weak
Outcome	ASAT	rs35225207	8	101945586	CA	C	0.503462	0.00333616	0.64	0.00722765	32860	Weak
Outcome	ASAT	rs3019263	8	101983081	T	G	0.470059	-0.0045541	0.52	0.00716269	32860	Weak
Outcome	ASAT	rs73282372	8	102304652	C	T	0.045312	0.0264499	0.13	0.0174002	32860	Weak
Outcome	ASAT	rs3036633	8	102406837	CTG	C	0.021008	-0.0180968	0.49	0.0262149	32860	Weak
Outcome	ASAT	rs7002798	8	103537632	G	A	0.317859	0.0165692	0.032	0.00771032	32860	Weak
Outcome	ASAT	rs34724699	8	103645598	A	G	0.167551	0.00260225	0.79	0.00960367	32860	Weak
Outcome	ASAT	rs17187593	8	103655890	T	G	0.076843	0.00426842	0.75	0.0131544	32860	Weak
Outcome	ASAT	rs28594922	8	103901908	G	A	0.272292	-0.00961941	0.23	0.00802019	32860	Weak
Outcome	ASAT	rs58867349	8	103928160	G	A	0.386174	0.00271672	0.71	0.00736587	32860	Weak
Outcome	ASAT	rs74339929	8	104233207	A	G	0.036492	0.00636063	0.74	0.0192819	32860	Weak
Outcome	ASAT	rs3110460	8	104779368	C	A	0.779809	-0.00249314	0.77	0.0086695	32860	Weak
Outcome	ASAT	rs150306629	8	105024847	A	G	0.012341	0.0963785	0.0036	0.0330621	32860	Weak
Outcome	ASAT	rs117472145	8	105163821	G	A	0.076161	0.0113108	0.41	0.0136336	32860	Weak
Outcome	ASAT	rs35549971	8	105304268	CA	C	0.661671	-3.60497e-05	1	0.00758706	32860	Weak
Outcome	ASAT	rs2511625	8	105306460	A	C	0.662765	-0.000718778	0.92	0.00757015	32860	Weak
Outcome	ASAT	rs3857891	8	105703852	G	A	0.790867	0.00299595	0.73	0.00881601	32860	Weak
Outcome	ASAT	rs4734807	8	105705585	A	G	0.723916	-0.0120118	0.13	0.00801556	32860	Weak
Outcome	ASAT	rs10670490	8	105779162	TGAG	T	0.287998	-0.00942576	0.25	0.00822725	32860	Weak
Outcome	ASAT	rs4734113	8	105824194	G	A	0.817348	0.00400922	0.67	0.00928416	32860	Weak
Outcome	ASAT	rs72677053	8	105873915	A	G	0.011504	-0.0388819	0.26	0.0345599	32860	Weak
Outcome	ASAT	rs56128159	8	106336532	G	T	0.18098	-0.00824255	0.38	0.00933808	32860	Weak
Outcome	ASAT	rs76571961	8	106615298	T	C	0.01767	-0.0433335	0.13	0.0284238	32860	Weak
Outcome	ASAT	rs1496177	8	106927856	C	T	0.92879	0.00474768	0.74	0.0142428	32860	Weak
Outcome	ASAT	rs2914860	8	107175621	T	C	0.331841	0.00218541	0.78	0.00764868	32860	Weak
Outcome	ASAT	rs117557278	8	108167708	T	C	0.032016	-0.000447721	0.98	0.0203875	32860	Weak
Outcome	ASAT	rs534411573	8	110085820	G	T	0.021379	0.0334305	0.28	0.0312472	32860	Weak
Outcome	ASAT	rs72672985	8	111373820	G	A	0.048027	-0.006463	0.71	0.0175483	32860	Weak
Outcome	ASAT	rs78127239	8	112343490	A	G	0.109545	-0.0285822	0.012	0.0114184	32860	Weak
Outcome	ASAT	rs7000912	8	113361457	G	A	0.54944	0.00306907	0.67	0.00718671	32860	Weak
Outcome	ASAT	rs28437380	8	113926117	G	A	0.33344	-0.00306886	0.69	0.00758265	32860	Weak
Outcome	ASAT	rs13248791	8	114361775	C	T	0.447512	-0.00609048	0.41	0.00734547	32860	Weak
Outcome	ASAT	rs2956648	8	114908475	A	C	0.479523	-0.000205557	0.98	0.00741066	32860	Weak
Outcome	ASAT	rs75920653	8	116039708	C	A	0.049822	0.0105642	0.52	0.0165932	32860	Weak
Outcome	ASAT	rs2721952	8	116645056	T	C	0.598206	-0.0133746	0.07	0.00737034	32860	Weak
Outcome	ASAT	rs727582	8	116650468	G	A	0.34199	-0.0129364	0.085	0.00751824	32860	Weak
Outcome	ASAT	rs79348660	8	116879355	A	G	0.036657	0.00303224	0.87	0.0190805	32860	Weak
Outcome	ASAT	rs17735738	8	117357096	C	G	0.155661	0.0068625	0.49	0.00986919	32860	Weak
Outcome	ASAT	rs7839584	8	119409273	T	C	0.506767	0.011909	0.098	0.00719776	32860	Weak
Outcome	ASAT	rs11573928	8	119939940	T	C	0.081625	0.00138117	0.92	0.0131442	32860	Weak
Outcome	ASAT	rs35148850	8	120857455	G	A	0.3116	0.00143438	0.85	0.00775964	32860	Weak
Outcome	ASAT	rs76139219	8	120990363	A	G	0.033902	-0.00546809	0.78	0.0197173	32860	Weak
Outcome	ASAT	rs76852278	8	121700140	A	C	0.023022	-0.0201349	0.41	0.0242536	32860	Weak
Outcome	ASAT	rs11779893	8	122108831	T	G	0.029048	0.000560644	0.98	0.0213086	32860	Weak
Outcome	ASAT	rs548779491	8	123947776	CT	C	0.514411	-0.00210517	0.79	0.00779662	32860	Weak
Outcome	ASAT	rs12543807	8	124094433	A	G	0.365964	0.00986159	0.19	0.00760064	32860	Weak
Outcome	ASAT	rs12546096	8	126628841	G	A	0.249535	0.0126527	0.13	0.00837173	32860	Weak
Outcome	ASAT	rs1491478	8	127068524	G	A	0.913401	0.00681716	0.6	0.0128342	32860	Weak
Outcome	ASAT	rs540424983	8	127409242	G	T	0.08365	-0.00766598	0.57	0.0134505	32860	Weak
Outcome	ASAT	rs11781140	8	127662282	C	A	0.038696	0.00413235	0.82	0.0185637	32860	Weak
Outcome	ASAT	rs145716495	8	127992931	T	C	0.114187	-0.00648909	0.61	0.0127148	32860	Weak
Outcome	ASAT	rs78284405	8	128770613	C	T	0.012126	0.0426665	0.22	0.0344346	32860	Weak
Outcome	ASAT	rs74742670	8	129755730	G	T	0.184359	-0.00587639	0.54	0.00949684	32860	Weak
Outcome	ASAT	rs76231068	8	130816912	A	G	0.036223	0.00510256	0.8	0.0198985	32860	Weak
Outcome	ASAT	rs74407068	8	131648368	T	C	0.044443	-0.0065095	0.72	0.0178305	32860	Weak
Outcome	ASAT	rs78872050	8	131767568	G	A	0.066242	-0.00198759	0.89	0.0145697	32860	Weak
Outcome	ASAT	rs3793392	8	131835122	T	G	0.230586	-0.00307112	0.72	0.00851093	32860	Weak
Outcome	ASAT	rs7831140	8	132627158	G	A	0.543893	0.0041621	0.56	0.0072236	32860	Weak
Outcome	ASAT	rs151047566	8	132844298	A	G	0.010449	0.00604229	0.87	0.0369095	32860	Weak
Outcome	ASAT	rs113550723	8	133177231	T	C	0.03494	-0.0506864	0.01	0.0197374	32860	Weak
Outcome	ASAT	rs145194201	8	133291910	T	C	0.016188	0.0175673	0.54	0.0287441	32860	Weak
Outcome	ASAT	rs10505596	8	133436172	T	C	0.036138	-0.0313851	0.11	0.0194393	32860	Weak
Outcome	ASAT	rs72729597	8	134179896	A	G	0.018909	0.00946427	0.73	0.0269399	32860	Weak
Outcome	ASAT	rs55719931	8	134491871	T	C	0.034933	0.0105464	0.59	0.0194625	32860	Weak
Outcome	ASAT	rs11779894	8	134501766	C	T	0.356698	0.0186349	0.013	0.00752925	32860	Weak
Outcome	ASAT	rs6994710	8	135751745	G	A	0.888812	0.00462606	0.69	0.0114546	32860	Weak
Outcome	ASAT	rs531084999	8	135771847	GAA	G	0.368455	-0.00899471	0.23	0.00746447	32860	Weak
Outcome	ASAT	rs34415813	8	135986873	T	C	0.012782	-0.0479023	0.13	0.0319756	32860	Weak
Outcome	ASAT	rs11782346	8	136035110	G	A	0.359803	-0.0038746	0.62	0.0079088	32860	Weak
Outcome	ASAT	rs1564468	8	136210712	A	G	0.02033	0.00583067	0.82	0.0254199	32860	Weak
Outcome	ASAT	rs77317861	8	136303364	G	A	0.062951	-0.0159376	0.28	0.0146693	32860	Weak
Outcome	ASAT	rs55641531	8	136802456	A	G	0.281416	-0.0125884	0.11	0.007945	32860	Weak
Outcome	ASAT	rs7831240	8	136836026	T	C	0.116443	-0.000607652	0.96	0.0111516	32860	Weak
Outcome	ASAT	rs116921223	8	137255784	A	G	0.01486	-0.0083211	0.78	0.0297247	32860	Weak
Outcome	ASAT	rs302291	8	137396336	C	A	0.013932	0.0509765	0.12	0.0327327	32860	Weak
Outcome	ASAT	rs117297730	8	137710453	A	G	0.032145	-0.0338463	0.096	0.0203381	32860	Weak
Outcome	ASAT	rs376872003	8	137928048	TAA	T	0.123589	0.0162206	0.14	0.0111226	32860	Weak
Outcome	ASAT	rs377338236	8	138249823	TA	T	0.074506	-0.0123292	0.4	0.0147737	32860	Weak
Outcome	ASAT	rs4909803	8	139509485	G	T	0.158627	-0.0106516	0.28	0.0098404	32860	Weak
Outcome	ASAT	rs7819082	8	139666447	T	C	0.114657	-0.019375	0.084	0.0112232	32860	Weak
Outcome	ASAT	rs62522092	8	139927534	C	T	0.634406	0.0105918	0.16	0.00745153	32860	Weak
Outcome	ASAT	rs113753030	8	140002202	ATCTC	A	0.07305	-0.00628146	0.65	0.0137912	32860	Weak
Outcome	ASAT	rs72721355	8	140355393	A	G	0.045037	0.0147604	0.41	0.0177399	32860	Weak
Outcome	ASAT	rs3780029	8	140702507	G	A	0.628598	0.00355307	0.63	0.00740179	32860	Weak
Outcome	ASAT	rs181965954	8	141319401	A	G	0.014743	0.06443	0.037	0.030887	32860	Weak
Outcome	ASAT	rs150918822	8	141516442	A	G	0.031795	-0.0305598	0.16	0.0216296	32860	Weak
Outcome	ASAT	rs199750377	8	141521765	A	G	0.026824	-0.0500342	0.04	0.0244003	32860	Weak
Outcome	ASAT	rs78254118	8	141540408	T	G	0.136122	0.00895253	0.4	0.0107299	32860	Weak
Outcome	ASAT	rs12547709	8	142116552	T	C	0.047051	-0.0061257	0.73	0.0176552	32860	Weak
Outcome	ASAT	rs34537797	8	142205386	T	C	0.082626	0.0198864	0.13	0.0130028	32860	Weak
Outcome	ASAT	rs13252660	8	142239381	T	C	0.388181	-0.00677085	0.36	0.00736567	32860	Weak
Outcome	ASAT	rs1566085	8	142624527	T	G	0.548031	0.00118881	0.87	0.00726259	32860	Weak
Outcome	ASAT	rs11775333	8	142637867	C	T	0.385741	-0.00525508	0.48	0.00737526	32860	Weak
Outcome	ASAT	rs1492365	8	143103259	A	G	0.522353	-0.00859818	0.23	0.00713462	32860	Weak
Outcome	ASAT	rs62514711	8	143230429	G	A	0.089952	-0.0186156	0.14	0.012524	32860	Weak
Outcome	ASAT	rs72687322	8	143311781	G	A	0.040974	-0.0399601	0.029	0.018285	32860	Weak
Outcome	ASAT	rs117658473	8	143313886	A	G	0.028698	0.0349449	0.1	0.0213932	32860	Weak
Outcome	ASAT	rs111405432	8	143333162	T	C	0.045294	-0.00604979	0.73	0.0172218	32860	Weak
Outcome	ASAT	rs113207935	8	143353798	C	T	0.021707	0.00288519	0.91	0.0252023	32860	Weak
Outcome	ASAT	rs13249935	8	143611456	C	T	0.362706	0.0238173	0.0015	0.00749082	32860	Weak
Outcome	ASAT	rs75570795	8	143659938	A	G	0.119126	0.0106029	0.34	0.0111465	32860	Weak
Outcome	ASAT	rs13279795	8	143838669	A	G	0.388962	0.0109688	0.14	0.00734136	32860	Weak
Outcome	ASAT	rs4355750	8	143859081	A	G	0.349974	0.0127336	0.092	0.00755785	32860	Weak
Outcome	ASAT	rs11781387	8	144263147	A	G	0.332543	-0.00486222	0.53	0.00778165	32860	Weak
Outcome	ASAT	rs71520517	8	144473554	A	G	0.117483	0.00660947	0.56	0.0113821	32860	Weak
Outcome	ASAT	rs573585700	8	144500605	C	A	0.010791	0.00558629	0.88	0.0382776	32860	Weak
Outcome	ASAT	rs62521928	8	144578765	A	G	0.056148	0.00368714	0.81	0.0157157	32860	Weak
Outcome	ASAT	rs61544471	8	144660545	G	A	0.070705	0.0117834	0.4	0.0140364	32860	Weak
Outcome	ASAT	rs62530318	8	145180624	C	T	0.104872	-0.0114205	0.35	0.0122711	32860	Weak
Outcome	ASAT	rs186474010	8	145501823	G	A	0.1895	0.0273409	0.0063	0.010002	32860	Weak
Outcome	ASAT	rs77437860	8	145556511	A	G	0.37903	-0.0230861	0.0024	0.00761045	32860	Weak
Outcome	ASAT	rs10739043	9	439605	G	A	0.984879	0.0114226	0.71	0.0301864	32860	Weak
Outcome	ASAT	rs10961944	9	1535003	C	A	0.127758	0.00356886	0.74	0.0107145	32860	Weak
Outcome	ASAT	rs6475017	9	1631379	A	G	0.409076	-0.008744	0.23	0.00727799	32860	Weak
Outcome	ASAT	rs4740634	9	1666496	G	A	0.333057	-0.00632841	0.4	0.00758754	32860	Weak
Outcome	ASAT	rs10962833	9	1714054	A	G	0.362829	-0.00109106	0.88	0.00747546	32860	Weak
Outcome	ASAT	rs3858030	9	1788498	C	T	0.745708	-0.00239594	0.77	0.00822849	32860	Weak
Outcome	ASAT	rs10964500	9	2034440	C	A	0.218774	-0.00188767	0.83	0.0086354	32860	Weak
Outcome	ASAT	rs10965339	9	2247904	T	C	0.592617	-0.01734	0.018	0.00731052	32860	Weak
Outcome	ASAT	rs200107591	9	3039653	AAT	A	0.407633	0.000756279	0.92	0.00746792	32860	Weak
Outcome	ASAT	rs472139	9	3244179	C	T	0.866809	0.0191278	0.071	0.0106001	32860	Weak
Outcome	ASAT	rs117244558	9	3799579	A	C	0.024676	0.00399227	0.87	0.0238018	32860	Weak
Outcome	ASAT	rs117997856	9	3887959	C	T	0.014958	-0.0337595	0.3	0.0324029	32860	Weak
Outcome	ASAT	rs118138513	9	3927687	C	T	0.068931	-0.00765844	0.59	0.0143539	32860	Weak
Outcome	ASAT	rs113706766	9	4888254	A	G	0.046197	-0.00567481	0.74	0.0170769	32860	Weak
Outcome	ASAT	rs41280723	9	5468647	C	T	0.017499	0.0126941	0.64	0.027333	32860	Weak
Outcome	ASAT	rs7027298	9	5545198	C	T	0.269368	-0.00372037	0.65	0.00809222	32860	Weak
Outcome	ASAT	rs149080671	9	6076641	T	C	0.048864	-0.00952331	0.57	0.0167589	32860	Weak
Outcome	ASAT	rs117419132	9	6542335	A	C	0.008324	-0.0809871	0.041	0.0397059	32860	Weak
Outcome	ASAT	rs10975870	9	6880263	G	A	0.291984	0.00735351	0.35	0.00788939	32860	Weak
Outcome	ASAT	rs2997552	9	7405911	G	T	0.449187	0.00180188	0.8	0.00719331	32860	Weak
Outcome	ASAT	rs10976572	9	7783733	T	C	0.355023	0.00201986	0.79	0.00764642	32860	Weak
Outcome	ASAT	rs12001417	9	7784934	A	G	0.351732	0.00243811	0.75	0.00764447	32860	Weak
Outcome	ASAT	rs118121811	9	8226319	C	T	0.012632	-0.0384402	0.25	0.033345	32860	Weak
Outcome	ASAT	rs1500316	9	8358328	G	A	0.6821	0.000476791	0.95	0.00771238	32860	Weak
Outcome	ASAT	rs13283150	9	8473337	T	G	0.05729	-0.00395232	0.8	0.0153264	32860	Weak
Outcome	ASAT	rs144828429	9	8700944	T	C	0.08426	0.0134818	0.3	0.0129098	32860	Weak
Outcome	ASAT	rs723145	9	8867519	G	A	0.796996	0.0183056	0.04	0.00892669	32860	Weak
Outcome	ASAT	rs324526	9	9042075	C	T	0.631099	-0.00145987	0.84	0.0074645	32860	Weak
Outcome	ASAT	rs10816100	9	9378258	G	A	0.241745	-0.0133322	0.11	0.00838567	32860	Weak
Outcome	ASAT	rs668550	9	9553493	C	T	0.124437	0.0146926	0.18	0.0108435	32860	Weak
Outcome	ASAT	rs1934265	9	9691776	T	C	0.637965	-0.00772473	0.3	0.00748966	32860	Weak
Outcome	ASAT	rs112975551	9	10057851	CA	C	0.086233	0.00155791	0.91	0.0130904	32860	Weak
Outcome	ASAT	rs144727497	9	10118196	TTATC	T	0.35025	0.000518417	0.95	0.00827642	32860	Weak
Outcome	ASAT	rs16925616	9	10257609	G	A	0.063402	-0.00808894	0.59	0.0148847	32860	Weak
Outcome	ASAT	rs7853830	9	10998674	T	C	0.35581	-0.0185788	0.013	0.00749985	32860	Weak
Outcome	ASAT	rs79400378	9	11146069	A	G	0.096311	0.021005	0.093	0.0125174	32860	Weak
Outcome	ASAT	rs146953734	9	11544670	G	A	0.218146	-0.0240874	0.0057	0.00871966	32860	Weak
Outcome	ASAT	rs10960118	9	11709678	A	G	0.249243	0.00781434	0.35	0.00831374	32860	Weak
Outcome	ASAT	rs4477124	9	12247973	T	C	0.490628	8.67651e-05	0.99	0.00717044	32860	Weak
Outcome	ASAT	rs1331359	9	12363456	A	G	0.132824	-0.000682592	0.95	0.0105997	32860	Weak
Outcome	ASAT	rs35552759	9	12632965	A	G	0.697938	0.00207077	0.8	0.00819007	32860	Weak
Outcome	ASAT	rs1556578	9	13495347	A	G	0.398989	-0.00356196	0.63	0.00736287	32860	Weak
Outcome	ASAT	rs930543	9	13749977	A	G	0.257777	0.00229751	0.78	0.00825035	32860	Weak
Outcome	ASAT	rs4741336	9	13806091	T	C	0.622401	-0.00736942	0.32	0.00741054	32860	Weak
Outcome	ASAT	rs7857772	9	13807230	G	A	0.666426	-0.00924032	0.22	0.00760956	32860	Weak
Outcome	ASAT	rs1407345	9	14063510	G	A	0.71152	0.0127851	0.11	0.00793566	32860	Weak
Outcome	ASAT	rs10810121	9	14267285	A	C	0.098329	0.00604048	0.62	0.0120306	32860	Weak
Outcome	ASAT	rs117307033	9	14276984	A	G	0.067588	-0.0064455	0.68	0.015712	32860	Weak
Outcome	ASAT	rs10810147	9	14442045	A	G	0.41253	-0.00667926	0.36	0.0072985	32860	Weak
Outcome	ASAT	rs1891847	9	15380657	G	A	0.373823	-0.00184494	0.8	0.00740703	32860	Weak
Outcome	ASAT	rs9650684	9	15544619	C	A	0.491612	-0.0204484	0.0044	0.00718228	32860	Weak
Outcome	ASAT	rs12340969	9	15645713	T	C	0.442507	-0.0182326	0.011	0.00720311	32860	Weak
Outcome	ASAT	rs62573075	9	15648148	G	A	0.205535	0.0138519	0.12	0.00893595	32860	Weak
Outcome	ASAT	rs10962280	9	16103266	A	G	0.173112	7.8987e-05	0.99	0.00949569	32860	Weak
Outcome	ASAT	rs13287190	9	16168475	A	G	0.036185	0.010137	0.6	0.0192054	32860	Weak
Outcome	ASAT	rs12683780	9	16252807	C	A	0.331041	0.00250406	0.75	0.00785771	32860	Weak
Outcome	ASAT	rs74679146	9	16287769	C	T	0.076585	-0.0159117	0.24	0.0134206	32860	Weak
Outcome	ASAT	rs10738436	9	16546478	C	T	0.512286	-0.00315996	0.66	0.00720318	32860	Weak
Outcome	ASAT	rs144536389	9	16579275	A	ATT	0.061797	0.00379102	0.8	0.0149432	32860	Weak
Outcome	ASAT	rs7862119	9	16686939	T	C	0.953754	-0.0128735	0.45	0.017071	32860	Weak
Outcome	ASAT	rs10756793	9	16726169	A	G	0.748161	-0.0179626	0.03	0.00828791	32860	Weak
Outcome	ASAT	rs111417272	9	16985629	T	C	0.356988	0.00919141	0.22	0.00749792	32860	Weak
Outcome	ASAT	rs10117648	9	19981497	T	G	0.275265	0.0120124	0.13	0.00796494	32860	Weak
Outcome	ASAT	rs7041787	9	20039441	G	A	0.292321	-0.00841995	0.29	0.00792696	32860	Weak
Outcome	ASAT	rs116544389	9	20914358	C	A	0.174688	-0.0150433	0.11	0.00947986	32860	Weak
Outcome	ASAT	rs75212821	9	20955813	G	A	0.026177	0.0314473	0.17	0.0226897	32860	Weak
Outcome	ASAT	rs28368129	9	21140944	A	G	0.017541	0.0174831	0.53	0.0279572	32860	Weak
Outcome	ASAT	rs7865428	9	21566730	A	G	0.19182	-0.00349655	0.7	0.00910327	32860	Weak
Outcome	ASAT	rs1620570	9	22256666	A	G	0.906918	-0.00650362	0.6	0.0123892	32860	Weak
Outcome	ASAT	rs41270141	9	22451039	C	T	0.036066	-0.00113621	0.95	0.0194764	32860	Weak
Outcome	ASAT	rs539416286	9	23098662	A	T	0.013983	-0.0177632	0.64	0.0374606	32860	Weak
Outcome	ASAT	rs10811854	9	23136781	T	C	0.45429	0.00386428	0.59	0.00718227	32860	Weak
Outcome	ASAT	rs565813147	9	23276705	GCACA	G	0.265651	0.00136235	0.88	0.0091624	32860	Weak
Outcome	ASAT	rs12340565	9	23369254	A	C	0.215246	-0.0156056	0.092	0.00925554	32860	Weak
Outcome	ASAT	rs10965872	9	23481544	T	C	0.026127	-0.0480242	0.032	0.0224031	32860	Weak
Outcome	ASAT	rs1012608	9	23696296	G	A	0.229546	0.00545803	0.52	0.00847846	32860	Weak
Outcome	ASAT	rs10119773	9	23736400	G	A	0.536856	-0.0030287	0.68	0.0072568	32860	Weak
Outcome	ASAT	rs2026037	9	23762529	C	T	0.169314	0.00222631	0.82	0.00961366	32860	Weak
Outcome	ASAT	rs72693555	9	23763642	C	T	0.072685	0.00330549	0.81	0.0139434	32860	Weak
Outcome	ASAT	rs11790082	9	23959825	G	A	0.160326	-0.00117006	0.9	0.00977556	32860	Weak
Outcome	ASAT	rs116611997	9	24505147	A	G	0.037507	-0.0393485	0.042	0.0193179	32860	Weak
Outcome	ASAT	rs55826218	9	24518247	G	A	0.016404	0.00417568	0.89	0.0295364	32860	Weak
Outcome	ASAT	rs10676071	9	25328967	AAT	A	0.624503	-0.00348616	0.64	0.00742518	32860	Weak
Outcome	ASAT	rs35947448	9	25789133	T	A	0.264691	-0.0140358	0.085	0.00815178	32860	Weak
Outcome	ASAT	rs990328	9	26273358	G	A	0.048206	-0.00589086	0.72	0.0166587	32860	Weak
Outcome	ASAT	rs7863967	9	26699959	T	C	0.356737	0.00643313	0.39	0.00746498	32860	Weak
Outcome	ASAT	rs3737188	9	27213580	C	T	0.221735	-0.00248826	0.77	0.00860567	32860	Weak
Outcome	ASAT	rs79470696	9	27583678	T	C	0.045254	-0.0125782	0.46	0.0171917	32860	Weak
Outcome	ASAT	rs114658195	9	27960150	T	C	0.013264	-0.0547836	0.092	0.0325302	32860	Weak
Outcome	ASAT	rs10968349	9	28108634	T	C	0.166697	-0.00894669	0.35	0.00958942	32860	Weak
Outcome	ASAT	rs10812930	9	29008696	C	T	0.393886	-0.0114704	0.12	0.00735169	32860	Weak
Outcome	ASAT	rs1482069	9	29596265	A	G	0.376906	0.00165181	0.83	0.00754232	32860	Weak
Outcome	ASAT	rs13290193	9	29719806	A	G	0.286053	-0.00697335	0.38	0.00789322	32860	Weak
Outcome	ASAT	rs1810807	9	32784838	C	T	0.282662	0.000871491	0.91	0.00795536	32860	Weak
Outcome	ASAT	rs5897561	9	34172565	TAC	T	0.794786	-0.0197635	0.028	0.00897331	32860	Weak
Outcome	ASAT	rs117371901	9	34361732	T	C	0.079936	0.0039796	0.76	0.0132027	32860	Weak
Outcome	ASAT	rs3892388	9	34368984	T	G	0.180066	-0.018606	0.046	0.00931683	32860	Weak
Outcome	ASAT	rs528652691	9	34370701	T	TG	0.794947	-0.0207886	0.019	0.0088816	32860	Weak
Outcome	ASAT	rs145776879	9	34407031	T	C	0.09615	0.00184678	0.88	0.0122122	32860	Weak
Outcome	ASAT	rs2812349	9	34673913	C	T	0.576207	0.00266518	0.71	0.00724038	32860	Weak
Outcome	ASAT	rs10972272	9	34953336	G	A	0.253753	-0.00634554	0.44	0.00826133	32860	Weak
Outcome	ASAT	rs80163148	9	35272224	G	T	0.073587	0.0017919	0.9	0.0137141	32860	Weak
Outcome	ASAT	rs543907260	9	35858105	CT	C	0.357418	-0.00206224	0.79	0.00757305	32860	Weak
Outcome	ASAT	rs2890721	9	36341247	A	G	0.179754	0.0012044	0.9	0.00930031	32860	Weak
Outcome	ASAT	rs191783025	9	36415522	A	G	0.011254	-0.00825358	0.82	0.0354483	32860	Weak
Outcome	ASAT	rs10733482	9	36744850	C	T	0.730233	0.00721408	0.4	0.00860247	32860	Weak
Outcome	ASAT	rs7870429	9	36947613	A	G	0.198076	0.00912484	0.31	0.00900251	32860	Weak
Outcome	ASAT	rs72735687	9	37039659	A	G	0.029402	0.044598	0.04	0.0217661	32860	Weak
Outcome	ASAT	rs687135	9	37257202	T	C	0.544216	-0.0314189	1.3e-05	0.00721289	32860	Weak
Outcome	ASAT	rs6476637	9	37534475	T	C	0.085372	-0.00281475	0.83	0.012834	32860	Weak
Outcome	ASAT	rs80342337	9	40805128	T	C	0.260061	-0.00132177	0.89	0.00945106	32860	Weak
Outcome	ASAT	rs185440866	9	40816923	C	T	0.026951	-0.0180645	0.45	0.0239627	32860	Weak
Outcome	ASAT	rs34805485	9	71182471	A	G	0.014582	-0.050247	0.095	0.0301088	32860	Weak
Outcome	ASAT	rs1761285	9	72080317	T	C	0.170531	-9.19901e-05	0.99	0.00957198	32860	Weak
Outcome	ASAT	rs35631039	9	72135137	T	C	0.442094	0.00112553	0.88	0.00726971	32860	Weak
Outcome	ASAT	rs71356134	9	72389117	GA	G	0.303587	-0.00572339	0.48	0.00812289	32860	Weak
Outcome	ASAT	rs186286478	9	73207891	A	C	0.021531	-0.000916885	0.97	0.0257057	32860	Weak
Outcome	ASAT	rs1890016	9	73493728	A	G	0.707095	0.00171794	0.83	0.00794649	32860	Weak
Outcome	ASAT	rs532978483	9	73742231	C	A	0.015249	0.057133	0.057	0.0299697	32860	Weak
Outcome	ASAT	rs11143156	9	74799298	G	T	0.131806	-0.000842597	0.94	0.0105458	32860	Weak
Outcome	ASAT	rs278736	9	76105546	T	C	0.230317	-0.0138936	0.1	0.00853293	32860	Weak
Outcome	ASAT	rs17059634	9	76539678	A	G	0.102727	-0.00657019	0.58	0.0118015	32860	Weak
Outcome	ASAT	rs78923775	9	76880325	A	C	0.084226	0.000987027	0.94	0.0128889	32860	Weak
Outcome	ASAT	rs117796234	9	77252874	A	G	0.055243	-0.0021411	0.89	0.0157549	32860	Weak
Outcome	ASAT	rs12336057	9	77265868	G	A	0.031203	0.00732122	0.72	0.0206093	32860	Weak
Outcome	ASAT	rs1410225	9	77308710	A	G	0.77907	-0.00352597	0.69	0.0086988	32860	Weak
Outcome	ASAT	rs73650405	9	78469421	A	G	0.015331	-0.0134569	0.65	0.0294079	32860	Weak
Outcome	ASAT	rs1390143	9	78956690	A	C	0.286923	0.0112988	0.15	0.00788364	32860	Weak
Outcome	ASAT	rs12350139	9	80116559	A	G	0.062858	-0.010543	0.48	0.0148562	32860	Weak
Outcome	ASAT	rs4877397	9	80702276	A	G	0.750694	0.00195566	0.81	0.00832627	32860	Weak
Outcome	ASAT	rs7037675	9	80712566	G	T	0.176368	-9.12276e-05	0.99	0.00942954	32860	Weak
Outcome	ASAT	rs10122353	9	81341848	G	T	0.451551	0.00336062	0.64	0.00718558	32860	Weak
Outcome	ASAT	rs147336919	9	81908348	T	C	0.013642	0.0269128	0.38	0.0309535	32860	Weak
Outcome	ASAT	rs139316068	9	81909099	A	G	0.013527	0.0262127	0.4	0.03118	32860	Weak
Outcome	ASAT	rs111580900	9	81919248	T	G	0.334288	0.000446026	0.95	0.00784581	32860	Weak
Outcome	ASAT	rs80101850	9	82018969	C	T	0.039622	0.0054846	0.77	0.0185324	32860	Weak
Outcome	ASAT	rs2807303	9	82187095	A	G	0.345205	0.0109679	0.15	0.00757126	32860	Weak
Outcome	ASAT	rs4877504	9	82348771	T	C	0.636296	-0.00777113	0.3	0.00749428	32860	Weak
Outcome	ASAT	rs10746605	9	82484037	C	T	0.704198	-0.0129603	0.1	0.00793366	32860	Weak
Outcome	ASAT	rs11138394	9	82486658	G	A	0.707533	-0.012473	0.12	0.00795029	32860	Weak
Outcome	ASAT	rs4877154	9	82491284	A	G	0.42446	-0.00458462	0.53	0.00723644	32860	Weak
Outcome	ASAT	rs7046615	9	82715117	T	C	0.61267	0.00924446	0.21	0.00737863	32860	Weak
Outcome	ASAT	rs10435942	9	82745622	T	C	0.484668	0.0165269	0.022	0.00719411	32860	Weak
Outcome	ASAT	rs17793308	9	82852461	A	C	0.410095	-0.00286317	0.69	0.00728083	32860	Weak
Outcome	ASAT	rs62572435	9	82930754	T	C	0.057261	-0.0255778	0.099	0.0154865	32860	Weak
Outcome	ASAT	rs13288097	9	83156777	C	T	0.144793	0.00812767	0.43	0.0103341	32860	Weak
Outcome	ASAT	rs12555152	9	83160891	C	T	0.725867	-0.00874575	0.28	0.00811165	32860	Weak
Outcome	ASAT	rs56850653	9	83504545	A	G	0.292181	-0.00612445	0.44	0.00799909	32860	Weak
Outcome	ASAT	rs1930445	9	83679504	C	A	0.797645	-0.0103604	0.25	0.00892538	32860	Weak
Outcome	ASAT	rs58011620	9	83916535	T	C	0.033566	0.0357024	0.077	0.0201974	32860	Weak
Outcome	ASAT	rs79077090	9	83958839	A	G	0.060048	-0.00716288	0.64	0.015162	32860	Weak
Outcome	ASAT	rs11792855	9	83965232	G	A	0.486296	-0.00110536	0.88	0.00722144	32860	Weak
Outcome	ASAT	rs117480364	9	84507158	G	A	0.038971	-0.0085558	0.65	0.0187301	32860	Weak
Outcome	ASAT	rs11139656	9	85226609	A	G	0.271673	-0.00287597	0.72	0.00812059	32860	Weak
Outcome	ASAT	rs10867905	9	85452825	A	G	0.061337	0.00648451	0.69	0.0163602	32860	Weak
Outcome	ASAT	rs7037329	9	86053374	A	G	0.408476	-0.00232326	0.75	0.00725881	32860	Weak
Outcome	ASAT	rs140415555	9	86069986	TACTA	T	0.09436	-0.00868327	0.49	0.0126423	32860	Weak
Outcome	ASAT	rs10115817	9	86474591	C	T	0.245642	0.0153709	0.073	0.00856888	32860	Weak
Outcome	ASAT	rs3214659	9	86584910	GT	G	0.136772	-0.00916697	0.38	0.0104278	32860	Weak
Outcome	ASAT	rs2118819	9	87193728	C	T	0.289923	0.00511149	0.52	0.00792	32860	Weak
Outcome	ASAT	rs1147191	9	87257106	G	A	0.855672	-0.00924209	0.36	0.0101717	32860	Weak
Outcome	ASAT	rs200916575	9	87332990	CT	C	0.064837	-0.0126594	0.4	0.01499	32860	Weak
Outcome	ASAT	rs6559840	9	87575500	T	C	0.265973	0.000827831	0.92	0.00814953	32860	Weak
Outcome	ASAT	rs4504715	9	87600078	G	A	0.903177	0.0220854	0.067	0.0120771	32860	Weak
Outcome	ASAT	rs11140831	9	87647454	G	A	0.515423	0.0006268	0.93	0.0072376	32860	Weak
Outcome	ASAT	rs72742048	9	87828762	A	C	0.055571	0.00659074	0.67	0.0155484	32860	Weak
Outcome	ASAT	rs73649528	9	87889185	A	G	0.132079	0.00449456	0.67	0.0105623	32860	Weak
Outcome	ASAT	rs568290692	9	88803290	A	G	0.020335	-0.041079	0.11	0.026051	32860	Weak
Outcome	ASAT	rs7860391	9	88831665	G	A	0.655847	-0.00458243	0.54	0.00756871	32860	Weak
Outcome	ASAT	rs576888799	9	89077942	T	C	0.018835	-0.0189841	0.57	0.0335502	32860	Weak
Outcome	ASAT	rs11790223	9	89421073	C	T	0.22301	-0.000165296	0.98	0.00859358	32860	Weak
Outcome	ASAT	rs11141915	9	90235794	C	A	0.213062	0.00299859	0.73	0.0087046	32860	Weak
Outcome	ASAT	rs34892094	9	90939203	A	G	0.033031	0.0247538	0.27	0.0222228	32860	Weak
Outcome	ASAT	rs113132863	9	90949240	A	G	0.005823	0.0547241	0.37	0.0612223	32860	Weak
Outcome	ASAT	rs117708887	9	90951539	T	C	0.024526	-0.0161532	0.57	0.0281743	32860	Weak
Outcome	ASAT	rs28642762	9	91341956	T	C	0.072581	-0.0106595	0.45	0.013979	32860	Weak
Outcome	ASAT	rs7864532	9	91924153	A	G	0.310677	-0.0125182	0.11	0.00777405	32860	Weak
Outcome	ASAT	rs113126558	9	91990358	C	T	0.028227	-0.00975545	0.65	0.0215774	32860	Weak
Outcome	ASAT	rs117145054	9	92056669	A	G	0.025251	0.011012	0.64	0.0236869	32860	Weak
Outcome	ASAT	rs2498315	9	92138399	T	C	0.281943	-0.0140929	0.077	0.00797367	32860	Weak
Outcome	ASAT	rs2480496	9	92149631	T	C	0.364424	-0.00936667	0.21	0.00748107	32860	Weak
Outcome	ASAT	rs2329382	9	92214755	C	T	0.987558	-0.0188071	0.58	0.0335729	32860	Weak
Outcome	ASAT	rs1757675	9	92980234	G	A	0.55456	0.00913137	0.21	0.00723207	32860	Weak
Outcome	ASAT	rs1329093	9	93103678	C	T	0.156749	-0.00739318	0.46	0.00997292	32860	Weak
Outcome	ASAT	rs117813036	9	94102202	A	G	0.013604	0.00962889	0.76	0.0318873	32860	Weak
Outcome	ASAT	rs35972600	9	94548440	CA	C	0.013325	-0.0018832	0.96	0.0360986	32860	Weak
Outcome	ASAT	rs77670212	9	95216327	T	C	0.029597	0.0254327	0.23	0.0211032	32860	Weak
Outcome	ASAT	rs4744246	9	96254464	G	A	0.342842	-0.00121465	0.87	0.0075247	32860	Weak
Outcome	ASAT	rs142352504	9	96301284	GT	G	0.423526	0.00290676	0.69	0.00739958	32860	Weak
Outcome	ASAT	rs115174563	9	96672645	A	G	0.014821	0.0112642	0.7	0.0295474	32860	Weak
Outcome	ASAT	rs35690560	9	97802018	CTTCA	C	0.766199	-0.00957698	0.3	0.00917376	32860	Weak
Outcome	ASAT	rs28705285	9	98279801	G	T	0.240848	0.000718114	0.93	0.00841355	32860	Weak
Outcome	ASAT	rs141793049	9	99841870	C	T	0.013199	-0.0134364	0.68	0.0330624	32860	Weak
Outcome	ASAT	rs1398230	9	100520013	T	C	0.246203	0.00126216	0.88	0.00830793	32860	Weak
Outcome	ASAT	rs34945071	9	100670527	C	T	0.046825	0.00298475	0.86	0.0174426	32860	Weak
Outcome	ASAT	rs12338164	9	100802962	T	C	0.294979	-0.021488	0.0065	0.00788997	32860	Weak
Outcome	ASAT	rs12351078	9	101215505	G	A	0.16367	-0.00801668	0.41	0.00979086	32860	Weak
Outcome	ASAT	rs2273847	9	101611545	G	A	0.053897	0.0275849	0.083	0.0159088	32860	Weak
Outcome	ASAT	rs28607613	9	101681546	A	C	0.023922	0.00927896	0.7	0.023739	32860	Weak
Outcome	ASAT	rs1648628	9	102050025	C	T	0.775854	-0.00501879	0.56	0.00856241	32860	Weak
Outcome	ASAT	rs880597	9	102168293	T	C	0.321254	0.00980974	0.2	0.00764204	32860	Weak
Outcome	ASAT	rs1867282	9	102172147	T	C	0.321816	-0.00616239	0.42	0.00765765	32860	Weak
Outcome	ASAT	rs36095630	9	102219721	C	T	0.228723	-8.50532e-05	0.99	0.00858881	32860	Weak
Outcome	ASAT	rs35775808	9	102225544	G	A	0.0689	-0.000803889	0.95	0.0141058	32860	Weak
Outcome	ASAT	rs113626116	9	102354698	T	C	0.010433	0.0218276	0.55	0.0368376	32860	Weak
Outcome	ASAT	rs139019609	9	103001820	G	A	0.045763	-0.00062898	0.97	0.0172452	32860	Weak
Outcome	ASAT	rs10739804	9	103550621	T	C	0.714995	-0.000600318	0.94	0.00792627	32860	Weak
Outcome	ASAT	rs61755096	9	104125056	G	A	0.027268	0.0022732	0.92	0.0219046	32860	Weak
Outcome	ASAT	rs10989594	9	104463150	G	A	0.217671	-0.00312228	0.72	0.00868795	32860	Weak
Outcome	ASAT	rs113902570	9	105599089	G	A	0.020809	-0.0137957	0.6	0.0259605	32860	Weak
Outcome	ASAT	rs142378418	9	106173471	A	G	0.154498	-0.0035712	0.73	0.0101767	32860	Weak
Outcome	ASAT	rs35228652	9	106368564	AT	A	0.686947	-0.000640341	0.93	0.00783233	32860	Weak
Outcome	ASAT	rs5899552	9	106388987	AT	A	0.159551	-0.00496362	0.62	0.00998185	32860	Weak
Outcome	ASAT	rs4149273	9	107642211	C	T	0.357214	-0.00137178	0.85	0.00749276	32860	Weak
Outcome	ASAT	rs149927559	9	108147429	A	C	0.027013	0.0475097	0.042	0.0234018	32860	Weak
Outcome	ASAT	rs141413793	9	108699720	CA	C	0.163607	-0.0109606	0.27	0.00987381	32860	Weak
Outcome	ASAT	rs13299446	9	108838212	T	C	0.06456	0.0119315	0.41	0.0146076	32860	Weak
Outcome	ASAT	rs77044978	9	108883667	G	T	0.011432	0.0132656	0.71	0.0356644	32860	Weak
Outcome	ASAT	rs989980	9	109230037	T	C	0.470425	-0.00728553	0.32	0.00736883	32860	Weak
Outcome	ASAT	rs74424378	9	109331094	G	T	0.23316	0.00628373	0.46	0.008514	32860	Weak
Outcome	ASAT	rs10816403	9	109371518	C	T	0.357512	0.00468821	0.53	0.00751981	32860	Weak
Outcome	ASAT	rs11789013	9	109677417	C	T	0.240252	0.00405354	0.63	0.00836775	32860	Weak
Outcome	ASAT	rs1714460	9	109857771	T	C	0.606801	-0.000258807	0.97	0.00732853	32860	Weak
Outcome	ASAT	rs1519043	9	109942883	G	T	0.579172	0.00316258	0.66	0.00724442	32860	Weak
Outcome	ASAT	rs56356497	9	109954416	G	A	0.15061	0.00526463	0.6	0.0100345	32860	Weak
Outcome	ASAT	rs148525200	9	110297807	A	C	0.01249	-0.000524628	0.99	0.0346609	32860	Weak
Outcome	ASAT	rs116874840	9	110327578	A	G	0.026994	0.00166133	0.94	0.0221229	32860	Weak
Outcome	ASAT	rs117106302	9	112278896	G	A	0.0397	0.0010134	0.96	0.0183619	32860	Weak
Outcome	ASAT	rs10739280	9	112401674	G	A	0.613488	0.00395733	0.59	0.00740354	32860	Weak
Outcome	ASAT	rs78682925	9	112594535	A	G	0.020581	0.0218541	0.4	0.0258311	32860	Weak
Outcome	ASAT	rs12683560	9	112600319	T	C	0.12588	-0.00215801	0.85	0.0110592	32860	Weak
Outcome	ASAT	rs13302883	9	112741421	T	C	0.045152	-0.0255998	0.15	0.017638	32860	Weak
Outcome	ASAT	rs72757061	9	113023522	A	G	0.143141	0.0190098	0.062	0.0101999	32860	Weak
Outcome	ASAT	rs117900161	9	113220738	G	A	0.016372	-0.0246608	0.39	0.0285049	32860	Weak
Outcome	ASAT	rs7866364	9	114654315	C	T	0.44465	0.0116813	0.1	0.00718774	32860	Weak
Outcome	ASAT	rs10981147	9	114658807	T	C	0.250389	0.0037548	0.65	0.0082415	32860	Weak
Outcome	ASAT	rs5899984	9	114859299	TA	T	0.406958	-0.00106998	0.88	0.00728007	32860	Weak
Outcome	ASAT	rs2676619	9	115343780	A	G	0.249688	-0.00120723	0.88	0.00826269	32860	Weak
Outcome	ASAT	rs7032611	9	115977054	A	C	0.138525	0.00317563	0.76	0.0104593	32860	Weak
Outcome	ASAT	rs8177800	9	116154099	T	C	0.074588	0.00194182	0.89	0.0139052	32860	Weak
Outcome	ASAT	rs12339056	9	119136171	G	A	0.24106	0.0130263	0.12	0.00837498	32860	Weak
Outcome	ASAT	rs10983324	9	119485337	A	C	0.30266	-0.00205448	0.79	0.00783259	32860	Weak
Outcome	ASAT	rs10817975	9	119777060	A	C	0.262034	0.0100824	0.22	0.00818391	32860	Weak
Outcome	ASAT	rs76465543	9	119781146	G	T	0.036503	0.00293707	0.88	0.0192411	32860	Weak
Outcome	ASAT	rs75719040	9	119836661	A	G	0.044143	-0.00182688	0.92	0.0173944	32860	Weak
Outcome	ASAT	rs7038598	9	120086041	G	T	0.541284	-0.000836614	0.91	0.00716596	32860	Weak
Outcome	ASAT	rs79230634	9	120397283	A	G	0.017208	-0.0179423	0.52	0.0276196	32860	Weak
Outcome	ASAT	rs12377632	9	120472730	C	T	0.370824	-0.00914633	0.23	0.00766804	32860	Weak
Outcome	ASAT	rs112988449	9	120522692	CGTGCGTGTGT	C	0.451081	-0.0128948	0.084	0.00745352	32860	Weak
Outcome	ASAT	rs2149010	9	121010732	A	G	0.875135	-0.00994022	0.36	0.0109201	32860	Weak
Outcome	ASAT	rs12345045	9	121534729	T	C	0.447697	-0.000612908	0.93	0.00728401	32860	Weak
Outcome	ASAT	rs76728852	9	121775579	G	A	0.046654	0.00539702	0.75	0.0169064	32860	Weak
Outcome	ASAT	rs56094061	9	122042524	CT	C	0.565001	-7.57236e-05	0.99	0.00786745	32860	Weak
Outcome	ASAT	rs4837631	9	122061948	T	C	0.454968	-0.00261435	0.72	0.00717246	32860	Weak
Outcome	ASAT	rs7039577	9	122118114	T	C	0.474624	0.0051116	0.49	0.00732937	32860	Weak
Outcome	ASAT	rs4412427	9	122341917	T	C	0.189248	0.00954089	0.3	0.00914402	32860	Weak
Outcome	ASAT	rs9409224	9	122843678	A	G	0.626663	-0.0142287	0.058	0.00749528	32860	Weak
Outcome	ASAT	rs73541123	9	122957348	C	A	0.023117	0.0219877	0.36	0.0238305	32860	Weak
Outcome	ASAT	rs34020026	9	123093019	A	G	0.078167	0.0234161	0.08	0.0133552	32860	Weak
Outcome	ASAT	rs10616	9	123363533	C	T	0.695262	-0.000592511	0.94	0.00780676	32860	Weak
Outcome	ASAT	rs72758183	9	123786336	T	C	0.113508	0.0106194	0.35	0.0112981	32860	Weak
Outcome	ASAT	rs569735650	9	124583230	C	CT	0.568036	0.0066444	0.36	0.00725588	32860	Weak
Outcome	ASAT	rs7854651	9	124599027	A	G	0.526562	-0.00111973	0.88	0.00718365	32860	Weak
Outcome	ASAT	rs7030732	9	124630006	A	C	0.608409	-0.00911111	0.21	0.0073425	32860	Weak
Outcome	ASAT	rs4503172	9	124640841	T	C	0.608419	-0.00918584	0.21	0.00735347	32860	Weak
Outcome	ASAT	rs551425190	9	125316567	TA	T	0.427633	0.00126356	0.87	0.00745402	32860	Weak
Outcome	ASAT	rs10119609	9	125339689	T	C	0.122669	0.021146	0.054	0.010964	32860	Weak
Outcome	ASAT	rs193251345	9	125535611	G	A	0.011127	-0.00827767	0.81	0.0348967	32860	Weak
Outcome	ASAT	rs139084768	9	125923095	C	T	0.012942	-0.0185097	0.56	0.0320849	32860	Weak
Outcome	ASAT	rs181772104	9	126053630	A	G	0.014179	-0.0144578	0.66	0.0331071	32860	Weak
Outcome	ASAT	rs10760291	9	126326884	C	T	0.268608	0.0100469	0.22	0.00812269	32860	Weak
Outcome	ASAT	rs4836963	9	126852356	A	G	0.100849	0.011595	0.34	0.0122492	32860	Weak
Outcome	ASAT	rs10986279	9	126992227	T	C	0.686368	0.00473938	0.55	0.00794856	32860	Weak
Outcome	ASAT	rs10818932	9	126992966	C	T	0.881685	0.00933603	0.4	0.0111592	32860	Weak
Outcome	ASAT	rs35218658	9	127598695	TC	T	0.544724	0.00137167	0.85	0.00735746	32860	Weak
Outcome	ASAT	rs10819024	9	127773424	C	T	0.377853	-0.0150811	0.042	0.007429	32860	Weak
Outcome	ASAT	rs62581368	9	128080779	C	T	0.085669	0.0218982	0.087	0.0127764	32860	Weak
Outcome	ASAT	rs1411350	9	128670179	G	A	0.674561	-0.000698338	0.93	0.0076405	32860	Weak
Outcome	ASAT	rs10513454	9	128673226	G	T	0.650473	0.00319469	0.67	0.00750231	32860	Weak
Outcome	ASAT	rs116358184	9	129059305	A	G	0.012727	0.0381461	0.26	0.0340514	32860	Weak
Outcome	ASAT	rs10760434	9	129192627	A	C	0.864038	-0.00746877	0.48	0.0105573	32860	Weak
Outcome	ASAT	rs12001841	9	129284495	T	C	0.227446	0.00609716	0.48	0.00858648	32860	Weak
Outcome	ASAT	rs12377679	9	129397755	A	G	0.278957	-0.00900374	0.26	0.00796531	32860	Weak
Outcome	ASAT	rs182653169	9	129493185	A	C	0.031737	-0.0507243	0.016	0.0211521	32860	Weak
Outcome	ASAT	rs62580802	9	129779575	T	C	0.397957	0.00438284	0.55	0.00731438	32860	Weak
Outcome	ASAT	rs11793604	9	129791911	G	A	0.181357	0.00795462	0.4	0.00937734	32860	Weak
Outcome	ASAT	rs10819272	9	129954334	C	T	0.426763	-0.000387849	0.96	0.00724235	32860	Weak
Outcome	ASAT	rs2812293	9	130020564	C	T	0.746102	0.0079875	0.33	0.00823326	32860	Weak
Outcome	ASAT	rs2812274	9	130056843	T	C	0.746818	0.0065682	0.43	0.00826717	32860	Weak
Outcome	ASAT	rs41276192	9	130164536	T	C	0.024897	0.0211908	0.36	0.0233621	32860	Weak
Outcome	ASAT	rs2249576	9	130325897	T	G	0.179926	0.000512869	0.96	0.00938216	32860	Weak
Outcome	ASAT	rs62587113	9	130986184	T	C	0.023226	-0.0243822	0.32	0.0243489	32860	Weak
Outcome	ASAT	rs2267958	9	131015279	A	G	0.513956	-0.0245643	0.0008	0.00732587	32860	Weak
Outcome	ASAT	rs4837345	9	131923949	T	C	0.313212	-0.00669033	0.39	0.00773628	32860	Weak
Outcome	ASAT	rs76478338	9	132494711	C	A	0.023677	0.0260008	0.27	0.023456	32860	Weak
Outcome	ASAT	rs34059439	9	132947073	AT	A	0.68295	-0.00220545	0.78	0.00784418	32860	Weak
Outcome	ASAT	rs17147023	9	133361010	C	T	0.237123	-0.00558813	0.51	0.00843476	32860	Weak
Outcome	ASAT	rs117087249	9	133525810	T	C	0.017742	0.0510669	0.059	0.0270793	32860	Weak
Outcome	ASAT	rs3857984	9	133776543	G	A	0.412952	0.00508891	0.49	0.00735436	32860	Weak
Outcome	ASAT	rs7035155	9	133787348	T	C	0.05926	-0.0087897	0.56	0.0151708	32860	Weak
Outcome	ASAT	rs141393430	9	134079898	C	T	0.016592	-0.0439779	0.13	0.0292761	32860	Weak
Outcome	ASAT	rs4526484	9	134910165	C	A	0.797224	-0.00180847	0.84	0.00900196	32860	Weak
Outcome	ASAT	rs11243638	9	135021608	T	C	0.215656	0.00529335	0.55	0.00882192	32860	Weak
Outcome	ASAT	rs79328801	9	135163268	T	C	0.014798	0.0183107	0.6	0.0344972	32860	Weak
Outcome	ASAT	rs475027	9	135381734	T	C	0.315345	-0.0100272	0.19	0.00770333	32860	Weak
Outcome	ASAT	rs57087170	9	135808858	C	T	0.092785	-0.000884893	0.94	0.0123633	32860	Weak
Outcome	ASAT	rs11507718	9	136411785	T	C	0.218653	0.0039288	0.65	0.00873622	32860	Weak
Outcome	ASAT	rs10993937	9	136974020	C	T	0.805225	0.0164395	0.085	0.00954803	32860	Weak
Outcome	ASAT	rs111420589	9	137133030	CA	C	0.557391	0.00291435	0.72	0.00802637	32860	Weak
Outcome	ASAT	rs1892001	9	138056027	C	T	0.244607	-0.0130729	0.12	0.00834535	32860	Weak
Outcome	ASAT	rs62578292	9	138437869	A	G	0.273934	-0.00586563	0.47	0.00816929	32860	Weak
Outcome	ASAT	rs11103111	9	138525727	T	C	0.380692	-0.0105551	0.15	0.00736938	32860	Weak
Outcome	ASAT	rs4841893	9	138559984	T	C	0.900904	-0.0111661	0.35	0.0119897	32860	Weak
Outcome	ASAT	rs10118746	9	138653652	G	A	0.285119	-0.0132915	0.1	0.00808962	32860	Weak
Outcome	ASAT	rs192429598	9	138923405	G	A	0.026448	-0.00399515	0.87	0.0246083	32860	Weak
Outcome	ASAT	rs2274116	9	139094805	T	C	0.342447	-0.00253198	0.74	0.00760484	32860	Weak
Outcome	ASAT	rs1475259	9	139109247	G	A	0.645329	0.00613525	0.41	0.00745415	32860	Weak
Outcome	ASAT	rs10870137	9	139302946	T	C	0.191899	0.0110892	0.22	0.00911278	32860	Weak
Outcome	ASAT	rs3812604	9	139402959	G	A	0.416869	0.00873687	0.23	0.00728629	32860	Weak
Outcome	BMI	rs139537750	1	1420753	T	C	0.0264	0.0105	0.1031	0.0064	806834	Weak
Outcome	BMI	rs2295363	1	1850428	A	G	0.4504	-0.0143	7.121e-14	0.0019	806834	Weak
Outcome	BMI	rs3762438	1	2486868	T	C	0.1674	0.0109	2.04e-05	0.0026	806834	Weak
Outcome	BMI	rs191593427	1	2554051	T	C	0.006	-0.015	0.2403	0.0128	806834	Weak
Outcome	BMI	rs3100865	1	2806107	T	G	0.7013	-0.0011	0.5593	0.0019	806834	Weak
Outcome	BMI	rs2445620	1	2809568	T	C	0.7093	-0.0011	0.544	0.0019	806834	Weak
Outcome	BMI	rs2742690	1	2987268	A	C	0.2001	0.0041	0.08428	0.0024	806834	Weak
Outcome	BMI	rs115692019	1	3058662	A	G	0.0168	0.0003	0.9696	0.0074	806834	Weak
Outcome	BMI	rs56304645	1	3085186	T	C	0.2289	-0.0005	0.8166	0.0023	806834	Weak
Outcome	BMI	rs2794349	1	3489819	A	G	0.7416	-0.0011	0.6437	0.0023	806834	Weak
Outcome	BMI	rs74706001	1	4165132	A	G	0.0429	-0.0048	0.3083	0.0047	806834	Weak
Outcome	BMI	rs12126476	1	4694663	T	G	0.1338	0.0024	0.3917	0.0028	806834	Weak
Outcome	BMI	rs677735	1	5295176	A	G	0.1213	0.0007	0.8099	0.0027	806834	Weak
Outcome	BMI	rs146126113	1	5317995	A	G	0.0064	-0.0015	0.906	0.0126	806834	Weak
Outcome	BMI	rs12065880	1	5826856	A	G	0.1217	0.0028	0.3298	0.0029	806834	Weak
Outcome	BMI	rs34638869	1	6140033	T	C	0.9011	0.0021	0.5091	0.0032	806834	Weak
Outcome	BMI	rs143726431	1	6290863	T	C	0.0312	0.0005	0.9283	0.0055	806834	Weak
Outcome	BMI	rs3007416	1	6526008	A	G	0.9256	-0.0046	0.1921	0.0035	806834	Weak
Outcome	BMI	rs12759053	1	6709911	A	G	0.3203	0.0108	1.214e-07	0.002	806834	Weak
Outcome	BMI	rs78445696	1	6968031	T	C	0.0919	-0.0053	0.1084	0.0033	806834	Weak
Outcome	BMI	rs7554752	1	7014444	A	G	0.373	-0.0041	0.01803	0.0017	806834	Weak
Outcome	BMI	rs1775039	1	7511834	A	C	0.2998	-0.0046	0.02751	0.0021	806834	Weak
Outcome	BMI	rs6577446	1	7571996	A	G	0.4528	0.0013	0.4551	0.0017	806834	Weak
Outcome	BMI	rs4908678	1	7739250	T	C	0.6256	-0.0088	1.323e-06	0.0018	806834	Weak
Outcome	BMI	rs17229102	1	7965588	T	C	0.0178	0.0049	0.496	0.0072	806834	Weak
Outcome	BMI	rs72634257	1	8149779	T	C	0.0374	0.0056	0.2624	0.005	806834	Weak
Outcome	BMI	rs12125668	1	8903858	T	C	0.1647	-0.0033	0.203	0.0026	806834	Weak
Outcome	BMI	rs17035390	1	10653622	T	C	0.9531	0.0058	0.178	0.0043	806834	Weak
Outcome	BMI	rs284270	1	10654552	T	C	0.0199	0.0013	0.8479	0.0066	806834	Weak
Outcome	BMI	rs4845953	1	10801989	A	G	0.5564	-0.0045	0.009417	0.0017	806834	Weak
Outcome	BMI	rs205483	1	10814938	T	C	0.8945	-0.0059	0.07218	0.0033	806834	Weak
Outcome	BMI	rs111593670	1	11070948	T	C	0.0797	0.0105	0.003271	0.0036	806834	Weak
Outcome	BMI	rs139162123	1	11525681	A	G	0.0053	-0.0104	0.4558	0.014	806834	Weak
Outcome	BMI	rs4846010	1	11531059	A	G	0.2084	-0.0012	0.5817	0.0022	806834	Weak
Outcome	BMI	rs116276371	1	11843224	T	C	0.0228	-0.0018	0.7781	0.0064	806834	Weak
Outcome	BMI	rs515603	1	14527850	T	C	0.6031	-0.0022	0.2021	0.0017	806834	Weak
Outcome	BMI	rs41339145	1	16296695	T	G	0.8522	-0.0009	0.748	0.0027	806834	Weak
Outcome	BMI	rs12136224	1	16594034	A	G	0.37	-0.0045	0.0203	0.002	806834	Weak
Outcome	BMI	rs12125350	1	17564149	T	C	0.9632	0.0013	0.7719	0.0043	806834	Weak
Outcome	BMI	rs190210511	1	17593479	A	G	0.9928	-0.0032	0.7841	0.0117	806834	Weak
Outcome	BMI	rs16825533	1	17665881	A	G	0.9474	0.0031	0.4239	0.0039	806834	Weak
Outcome	BMI	rs79627176	1	17922600	A	G	0.8659	0.0004	0.8921	0.0029	806834	Weak
Outcome	BMI	rs61760698	1	18914505	A	G	0.9904	-0.0082	0.4338	0.0104	806834	Weak
Outcome	BMI	rs61760709	1	18930370	T	C	0.3109	-0.0025	0.2237	0.0021	806834	Weak
Outcome	BMI	rs4912055	1	19244306	T	C	0.0173	-0.0044	0.558	0.0075	806834	Weak
Outcome	BMI	rs6699160	1	20025383	T	C	0.8267	0.0026	0.2553	0.0023	806834	Weak
Outcome	BMI	rs12118408	1	21034084	T	C	0.5244	-0.0028	0.1313	0.0019	806834	Weak
Outcome	BMI	rs12117526	1	21497941	T	C	0.3851	-0.002	0.3046	0.0019	806834	Weak
Outcome	BMI	rs7556412	1	22168216	T	C	0.6526	0.0017	0.3293	0.0018	806834	Weak
Outcome	BMI	rs6675289	1	22292044	A	C	0.3434	0.0052	0.01244	0.0021	806834	Weak
Outcome	BMI	rs182987032	1	22527643	T	G	0.0081	0.0162	0.1539	0.0114	806834	Weak
Outcome	BMI	rs10799768	1	23159805	T	G	0.2136	-0.0047	0.04445	0.0023	806834	Weak
Outcome	BMI	rs13374327	1	23549761	T	C	0.1472	-0.007	0.008732	0.0027	806834	Weak
Outcome	BMI	rs548101003	1	25362986	T	C	0.0099	0.0104	0.3108	0.0102	806834	Weak
Outcome	BMI	rs660518	1	25727386	T	C	0.554	-0.0023	0.2316	0.0019	806834	Weak
Outcome	BMI	rs4659393	1	26209677	T	C	0.4462	-0.0037	0.05562	0.0019	806834	Weak
Outcome	BMI	rs112750178	1	26859695	T	C	0.76	-0.0056	0.01196	0.0022	806834	Weak
Outcome	BMI	rs75460349	1	27180088	A	C	0.9774	0.0143	0.02794	0.0065	806834	Weak
Outcome	BMI	rs7518079	1	27202427	A	G	0.6041	-0.0023	0.187	0.0017	806834	Weak
Outcome	BMI	rs3170660	1	27210721	T	C	0.3767	-0.0051	0.003243	0.0017	806834	Weak
Outcome	BMI	rs147884239	1	29066054	T	C	0.0054	0.0045	0.7553	0.0143	806834	Weak
Outcome	BMI	rs2236855	1	29161999	A	C	0.2514	0.0011	0.5799	0.0019	806834	Weak
Outcome	BMI	rs78461693	1	29574263	A	G	0.9909	0.0082	0.4297	0.0104	806834	Weak
Outcome	BMI	rs2235937	1	29631909	A	G	0.7651	0.0039	0.05518	0.002	806834	Weak
Outcome	BMI	rs10737387	1	29639817	T	C	0.2826	0.0016	0.4501	0.0021	806834	Weak
Outcome	BMI	rs146030136	1	30732887	A	G	0.0186	-0.0008	0.9255	0.0082	806834	Weak
Outcome	BMI	rs76176407	1	31250591	T	C	0.869	-0.0032	0.2654	0.0029	806834	Weak
Outcome	BMI	rs115985520	1	32328622	A	G	0.9702	-0.0273	1.03e-06	0.0056	806834	Weak
Outcome	BMI	rs115617598	1	32792029	T	C	0.0076	-0.0067	0.5508	0.0113	806834	Weak
Outcome	BMI	rs71647915	1	33689021	T	C	0.2103	0.0012	0.6109	0.0023	806834	Weak
Outcome	BMI	rs10799005	1	34361831	A	G	0.5451	-0.0039	0.03082	0.0018	806834	Weak
Outcome	BMI	rs12402440	1	34968257	T	G	0.53	0.0037	0.04881	0.0019	806834	Weak
Outcome	BMI	rs4417025	1	35363679	A	G	0.3475	-0.0014	0.4586	0.0018	806834	Weak
Outcome	BMI	rs41266437	1	35476239	T	C	0.975	0.0003	0.962	0.0061	806834	Weak
Outcome	BMI	rs115312977	1	35794177	T	G	0.0652	-0.0031	0.4218	0.0039	806834	Weak
Outcome	BMI	rs12023573	1	36169558	T	C	0.0931	-0.0052	0.1081	0.0032	806834	Weak
Outcome	BMI	rs111791690	1	37664472	A	G	0.0058	0.0261	0.04773	0.0132	806834	Weak
Outcome	BMI	rs72657717	1	37854733	T	C	0.0454	-0.0135	0.003628	0.0046	806834	Weak
Outcome	BMI	rs6694892	1	38098535	T	C	0.9352	-0.0191	8.081e-07	0.0039	806834	Weak
Outcome	BMI	rs9729851	1	38370259	T	C	0.7346	-0.0003	0.8887	0.0021	806834	Weak
Outcome	BMI	rs78234094	1	38567807	A	G	0.9648	-0.0016	0.7672	0.0053	806834	Weak
Outcome	BMI	rs79475449	1	38604469	A	G	0.0807	-0.0108	0.003499	0.0037	806834	Weak
Outcome	BMI	rs4970546	1	38728422	T	C	0.4019	-0.006	0.002315	0.002	806834	Weak
Outcome	BMI	rs11586388	1	38750393	A	G	0.8653	0.0054	0.05394	0.0028	806834	Weak
Outcome	BMI	rs4660846	1	40049511	T	C	0.6703	-0.0117	7.608e-11	0.0018	806834	Weak
Outcome	BMI	rs4660303	1	40060473	A	G	0.2173	0.0152	3.323e-11	0.0023	806834	Weak
Outcome	BMI	rs11206430	1	40075367	A	G	0.6774	-0.0039	0.03082	0.0018	806834	Weak
Outcome	BMI	rs71644606	1	40345776	A	G	0.0225	0.005	0.4471	0.0066	806834	Weak
Outcome	BMI	rs189257183	1	40531056	T	C	0.9906	0.0072	0.481	0.0103	806834	Weak
Outcome	BMI	rs35486269	1	41304886	T	C	0.1246	0.0056	0.05026	0.0029	806834	Weak
Outcome	BMI	rs4660178	1	41321422	T	C	0.4618	-0.0033	0.06203	0.0018	806834	Weak
Outcome	BMI	rs11209825	1	41766002	A	G	0.0969	-0.0026	0.4107	0.0032	806834	Weak
Outcome	BMI	rs55784313	1	41845541	A	G	0.152	0.0011	0.6832	0.0027	806834	Weak
Outcome	BMI	rs7540749	1	42383893	T	C	0.1513	0.0053	0.04768	0.0027	806834	Weak
Outcome	BMI	rs2842176	1	44022534	T	C	0.2263	0.0015	0.4954	0.0023	806834	Weak
Outcome	BMI	rs2527776	1	44345292	A	G	0.579	-0.0055	0.002924	0.0019	806834	Weak
Outcome	BMI	rs12726459	1	44590391	T	C	0.1523	-0.0002	0.9384	0.0027	806834	Weak
Outcome	BMI	rs1089896	1	44627483	T	C	0.6845	0.002	0.3394	0.002	806834	Weak
Outcome	BMI	rs3888585	1	44856052	A	C	0.3377	-0.0032	0.08122	0.0018	806834	Weak
Outcome	BMI	rs77829471	1	45101296	A	G	0.0121	-0.0164	0.058	0.0087	806834	Weak
Outcome	BMI	rs61789885	1	45146806	A	G	0.3671	0.0014	0.4772	0.002	806834	Weak
Outcome	BMI	rs140996805	1	45478036	T	G	0.9942	0.0117	0.3692	0.013	806834	Weak
Outcome	BMI	rs61782665	1	47692035	A	G	0.4265	0.0166	3.313e-18	0.0019	806834	Weak
Outcome	BMI	rs17105335	1	49436107	T	C	0.9463	0.011	0.003641	0.0038	806834	Weak
Outcome	BMI	rs3122291	1	49442023	T	C	0.3695	0.0175	2.181e-23	0.0018	806834	Weak
Outcome	BMI	rs4926816	1	50019849	T	C	0.2956	-0.0124	3.894e-11	0.0019	806834	Weak
Outcome	BMI	rs78068749	1	50826624	A	G	0.1918	0.0082	0.000709	0.0024	806834	Weak
Outcome	BMI	rs28787109	1	51218695	A	G	0.4054	-0.0035	0.06846	0.0019	806834	Weak
Outcome	BMI	rs76735185	1	52357862	A	G	0.0108	0.021	0.02264	0.0092	806834	Weak
Outcome	BMI	rs144656250	1	52748432	T	C	0.9717	0.0038	0.5197	0.0059	806834	Weak
Outcome	BMI	rs147033804	1	53008706	T	C	0.0053	0.02	0.1739	0.0147	806834	Weak
Outcome	BMI	rs78848836	1	53773248	A	G	0.0907	-0.0021	0.5261	0.0033	806834	Weak
Outcome	BMI	rs80168309	1	54409951	T	C	0.0298	0.0041	0.4753	0.0057	806834	Weak
Outcome	BMI	rs3766424	1	54735546	A	G	0.4521	0.0104	5.525e-08	0.0019	806834	Weak
Outcome	BMI	rs184326012	1	55246033	T	C	0.0109	0.0062	0.507	0.0093	806834	Weak
Outcome	BMI	rs11591147	1	55505647	T	G	0.0167	0.006	0.42	0.0074	806834	Weak
Outcome	BMI	rs7535298	1	56047603	T	C	0.1886	0.0024	0.2619	0.0022	806834	Weak
Outcome	BMI	rs149701145	1	56906452	A	C	0.0631	-0.0006	0.8713	0.0039	806834	Weak
Outcome	BMI	rs115696439	1	57285669	A	G	0.047	0.0089	0.05372	0.0046	806834	Weak
Outcome	BMI	rs114234321	1	57434972	T	C	0.0355	0.0034	0.5176	0.0052	806834	Weak
Outcome	BMI	rs3820577	1	57531865	A	G	0.171	0.0046	0.03999	0.0023	806834	Weak
Outcome	BMI	rs264038	1	57669814	T	C	0.4785	0.0025	0.183	0.0019	806834	Weak
Outcome	BMI	rs12121490	1	57904728	T	G	0.167	-0.0038	0.136	0.0025	806834	Weak
Outcome	BMI	rs6698015	1	58265352	T	C	0.6074	-0.0058	0.003041	0.0019	806834	Weak
Outcome	BMI	rs1202800	1	58374826	T	G	0.739	-0.0011	0.6101	0.0022	806834	Weak
Outcome	BMI	rs1857375	1	58395348	T	C	0.4203	-0.0009	0.6516	0.0019	806834	Weak
Outcome	BMI	rs338925	1	58862172	T	C	0.3196	0.0047	0.02143	0.002	806834	Weak
Outcome	BMI	rs115608755	1	58889964	A	C	0.9901	0.0179	0.06314	0.0096	806834	Weak
Outcome	BMI	rs72669853	1	58899191	T	C	0.2102	0.0002	0.9446	0.0023	806834	Weak
Outcome	BMI	rs17117628	1	58980806	A	C	0.9596	-0.0023	0.6373	0.0048	806834	Weak
Outcome	BMI	rs12732780	1	60483060	T	C	0.8389	0.0052	0.02896	0.0024	806834	Weak
Outcome	BMI	rs1392929	1	60909323	A	G	0.2739	-0.0014	0.4973	0.0021	806834	Weak
Outcome	BMI	rs1355911	1	61225613	T	C	0.4482	-0.0045	0.008545	0.0017	806834	Weak
Outcome	BMI	rs56043439	1	62130021	T	C	0.0181	-0.0057	0.4271	0.0071	806834	Weak
Outcome	BMI	rs145416824	1	64622593	A	G	0.0049	0.0284	0.04663	0.0143	806834	Weak
Outcome	BMI	rs4655801	1	66240228	T	G	0.6837	-0.0069	0.0007264	0.002	806834	Weak
Outcome	BMI	rs2503206	1	66439789	T	C	0.0808	-0.0056	0.08883	0.0033	806834	Weak
Outcome	BMI	rs1925341	1	67115084	A	G	0.697	-0.0018	0.3249	0.0019	806834	Weak
Outcome	BMI	rs11811699	1	67143760	A	G	0.7051	-0.0019	0.2974	0.0019	806834	Weak
Outcome	BMI	rs11208952	1	67225491	A	G	0.1323	-0.0027	0.2997	0.0026	806834	Weak
Outcome	BMI	rs59805578	1	67552639	T	C	0.9327	-0.006	0.1152	0.0038	806834	Weak
Outcome	BMI	rs115917484	1	67707321	A	G	0.971	0.0007	0.9098	0.0058	806834	Weak
Outcome	BMI	rs787498	1	68071100	T	C	0.2202	-0.0016	0.4296	0.0021	806834	Weak
Outcome	BMI	rs61770549	1	68312788	A	G	0.9172	0.0054	0.1165	0.0035	806834	Weak
Outcome	BMI	rs10158352	1	68587777	T	C	0.7078	-0.0026	0.1694	0.0019	806834	Weak
Outcome	BMI	rs116804861	1	69114139	A	C	0.0939	0.0124	0.0001483	0.0033	806834	Weak
Outcome	BMI	rs1953604	1	69558837	T	C	0.9844	-0.0139	0.07818	0.0079	806834	Weak
Outcome	BMI	rs78555103	1	69643681	T	G	0.0206	0.0126	0.06625	0.0068	806834	Weak
Outcome	BMI	rs7547597	1	71241232	A	C	0.3771	0.002	0.2587	0.0017	806834	Weak
Outcome	BMI	rs1327464	1	71366238	A	G	0.3443	0.0023	0.1926	0.0018	806834	Weak
Outcome	BMI	rs645618	1	71394458	T	G	0.8344	-0.0035	0.1755	0.0026	806834	Weak
Outcome	BMI	rs11578414	1	71491272	A	C	0.0968	0.0019	0.5486	0.0032	806834	Weak
Outcome	BMI	rs74949201	1	71544987	T	C	0.095	0.0022	0.5003	0.0032	806834	Weak
Outcome	BMI	rs17503430	1	71993292	T	C	0.1472	0.0018	0.4403	0.0024	806834	Weak
Outcome	BMI	rs12130762	1	72153088	A	G	0.0949	0.0052	0.1189	0.0034	806834	Weak
Outcome	BMI	rs6699175	1	72514896	T	C	0.1062	0.0124	7.224e-05	0.0031	806834	Weak
Outcome	BMI	rs11209935	1	72650254	A	G	0.3077	-0.0011	0.5505	0.0018	806834	Weak
Outcome	BMI	rs111266950	1	73268847	T	C	0.9783	-0.0115	0.09498	0.0069	806834	Weak
Outcome	BMI	rs114282599	1	73435545	T	C	0.9776	-0.0119	0.07187	0.0066	806834	Weak
Outcome	BMI	rs1532480	1	74236278	T	G	0.5271	-0.0021	0.222	0.0018	806834	Weak
Outcome	BMI	rs12408517	1	74313763	T	C	0.2653	-0.0011	0.6067	0.0022	806834	Weak
Outcome	BMI	rs114103105	1	74454498	A	G	0.973	0.0016	0.7918	0.006	806834	Weak
Outcome	BMI	rs11210405	1	74547515	T	C	0.5873	0.0015	0.3633	0.0017	806834	Weak
Outcome	BMI	rs115847068	1	75660460	T	C	0.0113	0.0022	0.8247	0.0101	806834	Weak
Outcome	BMI	rs187610177	1	75752723	A	C	0.0052	-0.0324	0.02163	0.0141	806834	Weak
Outcome	BMI	rs78200448	1	75910656	T	C	0.0137	-0.0078	0.3445	0.0082	806834	Weak
Outcome	BMI	rs289699	1	76601254	T	C	0.9424	0.0057	0.125	0.0037	806834	Weak
Outcome	BMI	rs113248312	1	77619935	A	G	0.0117	-0.0025	0.7961	0.0095	806834	Weak
Outcome	BMI	rs7515509	1	77949123	A	G	0.3838	0.0169	3.707e-18	0.0019	806834	Weak
Outcome	BMI	rs34517439	1	78450517	A	C	0.1168	0.0391	3.403e-39	0.003	806834	Weak
Outcome	BMI	rs11162519	1	79079566	T	C	0.7631	0	0.9902	0.002	806834	Weak
Outcome	BMI	rs75645223	1	79439554	T	C	0.1042	-0.0095	0.002543	0.0031	806834	Weak
Outcome	BMI	rs17102552	1	79444745	A	G	0.2761	-0.0074	6.978e-05	0.0019	806834	Weak
Outcome	BMI	rs17600871	1	79789226	A	G	0.0533	0.0076	0.08007	0.0044	806834	Weak
Outcome	BMI	rs78766128	1	81950151	A	G	0.8588	-0.0004	0.8707	0.0027	806834	Weak
Outcome	BMI	rs621346	1	82382670	T	C	0.4719	-0.0073	0.0001362	0.0019	806834	Weak
Outcome	BMI	rs78078952	1	83061295	T	C	0.9403	0.0036	0.3806	0.0041	806834	Weak
Outcome	BMI	rs114110713	1	83067498	A	G	0.9638	0.009	0.09414	0.0054	806834	Weak
Outcome	BMI	rs142752813	1	83343118	T	C	0.9931	-0.0134	0.2795	0.0124	806834	Weak
Outcome	BMI	rs56270529	1	83641362	A	G	0.8384	0.0066	0.01008	0.0026	806834	Weak
Outcome	BMI	rs114718239	1	84431292	T	G	0.9763	0.004	0.5309	0.0064	806834	Weak
Outcome	BMI	rs615468	1	84719729	A	G	0.2067	-0.0061	0.004011	0.0021	806834	Weak
Outcome	BMI	rs646681	1	84866408	T	C	0.7843	0.0028	0.1833	0.0021	806834	Weak
Outcome	BMI	rs181749625	1	85450408	A	G	0.0073	-0.0098	0.3955	0.0115	806834	Weak
Outcome	BMI	rs1347872	1	85542132	T	C	0.9766	-0.0099	0.08964	0.0059	806834	Weak
Outcome	BMI	rs114391137	1	85850401	A	G	0.9895	0.0075	0.4325	0.0095	806834	Weak
Outcome	BMI	rs183250318	1	87239175	T	C	0.0082	0.022	0.05295	0.0114	806834	Weak
Outcome	BMI	rs139845347	1	87801231	A	C	0.0678	0.0072	0.06356	0.0039	806834	Weak
Outcome	BMI	rs4655848	1	87919920	T	C	0.4259	-0.004	0.02025	0.0017	806834	Weak
Outcome	BMI	rs71664166	1	87969905	A	C	0.0144	-0.0008	0.9251	0.0081	806834	Weak
Outcome	BMI	rs28371467	1	88124397	T	C	0.2292	0.0016	0.4704	0.0023	806834	Weak
Outcome	BMI	rs305446	1	88203562	T	G	0.3796	-0.0046	0.01829	0.0019	806834	Weak
Outcome	BMI	rs4655986	1	88229627	A	G	0.5204	-0.0054	0.00158	0.0017	806834	Weak
Outcome	BMI	rs115476771	1	88418197	A	G	0.0212	0.005	0.4523	0.0067	806834	Weak
Outcome	BMI	rs1336576	1	88670087	T	C	0.5348	0.004	0.01764	0.0017	806834	Weak
Outcome	BMI	rs6700839	1	88700825	A	G	0.5601	0.0041	0.03037	0.0019	806834	Weak
Outcome	BMI	rs12038928	1	88701323	A	G	0.592	0.0032	0.1026	0.0019	806834	Weak
Outcome	BMI	rs514070	1	88718155	A	G	0.2153	-0.0061	0.003044	0.0021	806834	Weak
Outcome	BMI	rs114090005	1	88876264	T	C	0.0113	0.0007	0.9386	0.0092	806834	Weak
Outcome	BMI	rs56331165	1	89836428	A	G	0.1329	0.0088	0.001716	0.0028	806834	Weak
Outcome	BMI	rs6694039	1	90223073	T	C	0.3516	0.0022	0.2102	0.0018	806834	Weak
Outcome	BMI	rs12036082	1	90316036	A	G	0.0056	-0.0274	0.04639	0.0137	806834	Weak
Outcome	BMI	rs61770146	1	91094632	A	G	0.1292	0.0057	0.0436	0.0028	806834	Weak
Outcome	BMI	rs75329426	1	91417515	A	C	0.0423	-0.009	0.06069	0.0048	806834	Weak
Outcome	BMI	rs182482164	1	92383640	A	G	0.9936	0.0153	0.2159	0.0124	806834	Weak
Outcome	BMI	rs531358	1	93676011	T	C	0.6522	-0.0017	0.32	0.0017	806834	Weak
Outcome	BMI	rs12563424	1	95578207	T	C	0.6562	0.0044	0.02835	0.002	806834	Weak
Outcome	BMI	rs491709	1	96041406	A	G	0.0783	-0.01	0.006479	0.0037	806834	Weak
Outcome	BMI	rs115782633	1	96093421	A	C	0.0048	0.0295	0.03365	0.0139	806834	Weak
Outcome	BMI	rs222882	1	96535448	A	G	0.3645	0.0049	0.01368	0.002	806834	Weak
Outcome	BMI	rs17422897	1	96630199	T	C	0.7214	-0.0052	0.01444	0.0021	806834	Weak
Outcome	BMI	rs34005841	1	96662147	T	G	0.6908	-0.0052	0.01196	0.0021	806834	Weak
Outcome	BMI	rs12744693	1	96844815	A	G	0.9802	-0.0128	0.07034	0.0071	806834	Weak
Outcome	BMI	rs6593604	1	96956769	A	G	0.5336	-0.0078	3.88e-05	0.0019	806834	Weak
Outcome	BMI	rs3748785	1	97187083	A	C	0.3055	-0.0101	1.049e-06	0.0021	806834	Weak
Outcome	BMI	rs74104492	1	97286338	T	C	0.9455	-0.0029	0.4899	0.0042	806834	Weak
Outcome	BMI	rs290827	1	97474284	A	G	0.391	-0.0043	0.02761	0.0019	806834	Weak
Outcome	BMI	rs76505950	1	97504845	T	C	0.9804	-0.0054	0.4353	0.0069	806834	Weak
Outcome	BMI	rs2027054	1	97680720	T	C	0.2932	0.0057	0.002265	0.0019	806834	Weak
Outcome	BMI	rs11165822	1	97723617	T	G	0.6975	0.0026	0.2604	0.0023	806834	Weak
Outcome	BMI	rs11165823	1	97725679	T	C	0.8716	0.0002	0.9334	0.0026	806834	Weak
Outcome	BMI	rs61787784	1	98331051	A	G	0.901	-0.016	4.67e-07	0.0032	806834	Weak
Outcome	BMI	rs11165922	1	98336823	T	G	0.3957	0.0054	0.001143	0.0017	806834	Weak
Outcome	BMI	rs2802525	1	98549810	A	G	0.177	0.0128	5.643e-09	0.0022	806834	Weak
Outcome	BMI	rs11165996	1	98799369	A	C	0.3919	0.0024	0.1657	0.0018	806834	Weak
Outcome	BMI	rs11166000	1	98816534	A	G	0.3454	-0.0047	0.01874	0.002	806834	Weak
Outcome	BMI	rs11166008	1	98876711	T	C	0.0153	0.006	0.4442	0.0078	806834	Weak
Outcome	BMI	rs28364909	1	100975657	A	C	0.0699	0.0018	0.6241	0.0038	806834	Weak
Outcome	BMI	rs12047318	1	101307053	A	G	0.0728	0.0025	0.496	0.0036	806834	Weak
Outcome	BMI	rs4908145	1	101904325	A	G	0.3958	-0.0018	0.2941	0.0018	806834	Weak
Outcome	BMI	rs4908189	1	102293356	T	C	0.3412	-0.0011	0.5552	0.0018	806834	Weak
Outcome	BMI	rs1938348	1	102594884	T	G	0.7379	-0.002	0.3085	0.0019	806834	Weak
Outcome	BMI	rs56385538	1	102721725	T	C	0.6115	0.0025	0.2058	0.0019	806834	Weak
Outcome	BMI	rs4847052	1	104435911	T	C	0.4683	0.0018	0.3358	0.0019	806834	Weak
Outcome	BMI	rs112451906	1	104820777	T	C	0.958	0.0063	0.1852	0.0048	806834	Weak
Outcome	BMI	rs4546951	1	107203571	A	C	0.6686	0.0068	0.0006668	0.002	806834	Weak
Outcome	BMI	rs7536736	1	107401497	A	G	0.6861	0.0048	0.02048	0.002	806834	Weak
Outcome	BMI	rs78066411	1	107813521	T	C	0.9944	0.0188	0.1479	0.013	806834	Weak
Outcome	BMI	rs72985549	1	107859720	A	G	0.0068	-0.0173	0.1398	0.0117	806834	Weak
Outcome	BMI	rs541357577	1	109924368	A	G	0.9951	-0.0249	0.08582	0.0145	806834	Weak
Outcome	BMI	rs115886535	1	110354246	A	G	0.0394	-0.0021	0.671	0.005	806834	Weak
Outcome	BMI	rs190115962	1	110357800	T	C	0.0053	-0.0079	0.576	0.0141	806834	Weak
Outcome	BMI	rs186724	1	110560915	T	C	0.2121	0.0037	0.07206	0.0021	806834	Weak
Outcome	BMI	rs11586529	1	111532437	A	G	0.1057	-0.0056	0.04509	0.0028	806834	Weak
Outcome	BMI	rs2789543	1	112180898	T	C	0.2819	0.0034	0.1029	0.0021	806834	Weak
Outcome	BMI	rs197438	1	112280674	T	C	0.2736	0.0103	9.703e-08	0.0019	806834	Weak
Outcome	BMI	rs55933721	1	112325089	T	G	0.2006	0.0109	3.95e-06	0.0024	806834	Weak
Outcome	BMI	rs817972	1	112399057	A	G	0.9117	-0.0023	0.4902	0.0034	806834	Weak
Outcome	BMI	rs2153995	1	112865946	T	C	0.3571	-0.0012	0.5059	0.0018	806834	Weak
Outcome	BMI	rs34857922	1	114420760	T	C	0.3128	-0.005	0.01395	0.0021	806834	Weak
Outcome	BMI	rs4240538	1	114620453	T	G	0.1565	-0.0055	0.01713	0.0023	806834	Weak
Outcome	BMI	rs76522119	1	114813876	A	G	0.0114	-0.0085	0.339	0.0089	806834	Weak
Outcome	BMI	rs57026899	1	115618781	T	G	0.2226	0.0087	0.0001579	0.0023	806834	Weak
Outcome	BMI	rs186161469	1	117615335	A	G	0.0101	-0.0182	0.0764	0.0103	806834	Weak
Outcome	BMI	rs1289873	1	117864775	T	C	0.4365	0.0052	0.002544	0.0017	806834	Weak
Outcome	BMI	rs75938737	1	120031042	T	C	0.0468	-0.0051	0.2765	0.0047	806834	Weak
Outcome	BMI	rs188572844	1	121259787	T	C	0.99	-0.0019	0.863	0.0113	806834	Weak
Outcome	BMI	rs77884192	1	146518899	A	G	0.104	0.0004	0.9013	0.0031	806834	Weak
Outcome	BMI	rs10793654	1	146713048	T	C	0.6296	0.003	0.1282	0.002	806834	Weak
Outcome	BMI	rs2353987	1	146827556	T	G	0.2445	-0.0019	0.3342	0.002	806834	Weak
Outcome	BMI	rs191485737	1	146962221	T	C	0.9892	0.0062	0.5328	0.0099	806834	Weak
Outcome	BMI	rs10900403	1	147340734	T	G	0.8149	0.0009	0.6681	0.0021	806834	Weak
Outcome	BMI	rs6695123	1	150563483	T	C	0.3544	-0.0038	0.05347	0.002	806834	Weak
Outcome	BMI	rs587692431	1	150647782	T	C	0.9944	0.0008	0.9511	0.0132	806834	Weak
Outcome	BMI	rs4970984	1	150887377	T	C	0.6287	0.0045	0.009511	0.0017	806834	Weak
Outcome	BMI	rs75694492	1	151062383	T	G	0.9585	-0.0019	0.6951	0.0047	806834	Weak
Outcome	BMI	rs6587557	1	151137144	A	G	0.3325	0.0048	0.008941	0.0018	806834	Weak
Outcome	BMI	rs193003548	1	151371547	T	C	0.0142	0.0252	0.002349	0.0083	806834	Weak
Outcome	BMI	rs12124047	1	151777927	T	C	0.0483	-0.0061	0.18	0.0046	806834	Weak
Outcome	BMI	rs111531267	1	152113854	T	G	0.9502	0.0036	0.4145	0.0044	806834	Weak
Outcome	BMI	rs310108	1	153021592	A	C	0.1261	0.0005	0.8548	0.0029	806834	Weak
Outcome	BMI	rs140856708	1	153777417	T	C	0.012	0.0269	0.003189	0.0091	806834	Weak
Outcome	BMI	rs74321826	1	153931835	T	G	0.0293	-0.0021	0.7204	0.0058	806834	Weak
Outcome	BMI	rs6685323	1	154295592	T	C	0.3057	-0.0049	0.007953	0.0018	806834	Weak
Outcome	BMI	rs954212	1	154659342	A	G	0.8266	-0.0016	0.5271	0.0025	806834	Weak
Outcome	BMI	rs113787706	1	155179766	A	C	0.9736	-0.0032	0.5995	0.006	806834	Weak
Outcome	BMI	rs116547449	1	155881835	T	C	0.0283	-0.0108	0.0536	0.0056	806834	Weak
Outcome	BMI	rs4414033	1	156406853	A	G	0.6048	0.0129	4.131e-13	0.0018	806834	Weak
Outcome	BMI	rs12136354	1	156539576	A	G	0.2505	-0.0048	0.0274	0.0022	806834	Weak
Outcome	BMI	rs150272917	1	157064114	T	C	0.0061	-0.0036	0.7716	0.0125	806834	Weak
Outcome	BMI	rs11582663	1	157559122	T	C	0.1537	-0.0036	0.127	0.0024	806834	Weak
Outcome	BMI	rs857922	1	158691504	T	C	0.3971	-0.0062	0.001322	0.0019	806834	Weak
Outcome	BMI	rs1474747	1	159148513	T	C	0.5989	-0.0036	0.03559	0.0017	806834	Weak
Outcome	BMI	rs1891186	1	159629021	A	G	0.6439	0.0039	0.02867	0.0018	806834	Weak
Outcome	BMI	rs138164837	1	159981365	T	C	0.991	-0.0141	0.1783	0.0105	806834	Weak
Outcome	BMI	rs141204272	1	160814337	A	G	0.9906	-0.0178	0.08712	0.0104	806834	Weak
Outcome	BMI	rs191649548	1	160993391	A	G	0.0083	-0.0004	0.9717	0.0112	806834	Weak
Outcome	BMI	rs75993552	1	161087611	A	G	0.0097	-0.0347	0.0006022	0.0101	806834	Weak
Outcome	BMI	rs149998225	1	161135791	T	C	0.9944	-0.0234	0.0827	0.0135	806834	Weak
Outcome	BMI	rs2502808	1	161218490	T	C	0.6514	-0.0061	0.002257	0.002	806834	Weak
Outcome	BMI	rs4656328	1	161665165	T	C	0.2076	-0.003	0.1987	0.0023	806834	Weak
Outcome	BMI	rs386231	1	162325823	T	C	0.7123	0.003	0.09598	0.0018	806834	Weak
Outcome	BMI	rs7551382	1	162336539	A	G	0.6195	-0.0054	0.001357	0.0017	806834	Weak
Outcome	BMI	rs79895182	1	163793144	A	G	0.9891	-0.005	0.6269	0.0102	806834	Weak
Outcome	BMI	rs114819854	1	164729439	A	C	0.0267	0.0005	0.9308	0.006	806834	Weak
Outcome	BMI	rs2789442	1	164732838	A	G	0.4744	-0.0054	0.001556	0.0017	806834	Weak
Outcome	BMI	rs11582152	1	164832984	T	C	0.3721	0.0033	0.04922	0.0017	806834	Weak
Outcome	BMI	rs10918373	1	166104437	T	C	0.1678	-0.009	6.549e-05	0.0023	806834	Weak
Outcome	BMI	rs72687893	1	166403631	T	C	0.9909	-0.007	0.503	0.0105	806834	Weak
Outcome	BMI	rs17344593	1	167299335	T	C	0.9514	0.0005	0.9009	0.0043	806834	Weak
Outcome	BMI	rs10800362	1	168574672	T	C	0.1081	-0.0011	0.6792	0.0027	806834	Weak
Outcome	BMI	rs6697889	1	168725714	A	G	0.5162	-0.0047	0.01204	0.0019	806834	Weak
Outcome	BMI	rs6427160	1	168892181	T	C	0.5918	0.0001	0.9387	0.0017	806834	Weak
Outcome	BMI	rs2900884	1	168900288	A	G	0.4525	-0.0005	0.809	0.0019	806834	Weak
Outcome	BMI	rs12731646	1	169090660	T	C	0.3688	0.0019	0.2529	0.0016	806834	Weak
Outcome	BMI	rs113268129	1	169298937	A	G	0.989	-0.0034	0.7235	0.0097	806834	Weak
Outcome	BMI	rs79009411	1	169679359	A	C	0.9893	-0.0075	0.437	0.0097	806834	Weak
Outcome	BMI	rs113976843	1	170223768	T	C	0.9884	-0.0041	0.6521	0.0092	806834	Weak
Outcome	BMI	rs55886634	1	170600737	T	C	0.1791	0.0029	0.2477	0.0025	806834	Weak
Outcome	BMI	rs12740811	1	171416256	A	G	0.9076	-0.0208	2.324e-10	0.0033	806834	Weak
Outcome	BMI	rs35039375	1	171516863	A	G	0.9116	-0.0227	1.56e-11	0.0034	806834	Weak
Outcome	BMI	rs111949353	1	172364509	T	C	0.0286	-0.0122	0.03417	0.0058	806834	Weak
Outcome	BMI	rs78037977	1	172715702	A	G	0.8798	0.0052	0.0781	0.003	806834	Weak
Outcome	BMI	rs10912502	1	172928175	T	C	0.6167	-0.0022	0.2565	0.002	806834	Weak
Outcome	BMI	rs6678286	1	174169619	A	G	0.7196	0.0026	0.2278	0.0021	806834	Weak
Outcome	BMI	rs116322765	1	175196195	T	C	0.9945	0.005	0.7126	0.0136	806834	Weak
Outcome	BMI	rs140000977	1	175271151	A	G	0.0186	-0.0132	0.06613	0.0072	806834	Weak
Outcome	BMI	rs12144778	1	175684583	T	C	0.2191	0.0028	0.1673	0.002	806834	Weak
Outcome	BMI	rs71645290	1	176467395	T	C	0.0495	0.0042	0.3327	0.0044	806834	Weak
Outcome	BMI	rs6667502	1	177111162	T	C	0.5151	0.0037	0.04883	0.0019	806834	Weak
Outcome	BMI	rs630372	1	177885762	A	G	0.245	0.0427	2.59e-101	0.002	806834	Weak
Outcome	BMI	rs531385	1	177904428	T	C	0.6509	-0.0292	1.026e-48	0.002	806834	Weak
Outcome	BMI	rs72707033	1	178438843	T	C	0.0599	0.0074	0.06898	0.0041	806834	Weak
Outcome	BMI	rs3170905	1	181029082	A	G	0.3186	0.0062	0.0005704	0.0018	806834	Weak
Outcome	BMI	rs61809228	1	181052800	T	C	0.3466	0.0073	0.0002853	0.002	806834	Weak
Outcome	BMI	rs7549381	1	181064054	T	C	0.3585	0.0071	0.0003384	0.002	806834	Weak
Outcome	BMI	rs78940819	1	181816472	T	C	0.0285	0.0012	0.8387	0.0057	806834	Weak
Outcome	BMI	rs138138013	1	182351778	T	C	0.9926	-0.0107	0.3561	0.0116	806834	Weak
Outcome	BMI	rs10911080	1	182429995	A	C	0.1851	-0.0006	0.806	0.0024	806834	Weak
Outcome	BMI	rs116059462	1	182688700	T	C	0.0275	-0.0113	0.05567	0.0059	806834	Weak
Outcome	BMI	rs7520690	1	184486150	A	G	0.4373	-0.0006	0.7558	0.0019	806834	Weak
Outcome	BMI	rs78444298	1	184672098	A	G	0.0188	0.0292	3.485e-05	0.007	806834	Weak
Outcome	BMI	rs10737256	1	185123630	T	C	0.4187	-0.01	1.839e-07	0.0019	806834	Weak
Outcome	BMI	rs141554582	1	185127391	A	G	0.9928	-0.0295	0.01365	0.012	806834	Weak
Outcome	BMI	rs6676055	1	186190163	T	C	0.6329	0.0018	0.3671	0.002	806834	Weak
Outcome	BMI	rs114336043	1	187679739	A	G	0.052	-0.0103	0.01655	0.0043	806834	Weak
Outcome	BMI	rs6674535	1	187694677	T	C	0.1884	-0.0035	0.1481	0.0024	806834	Weak
Outcome	BMI	rs185404793	1	187705457	A	G	0.0111	0.0036	0.7017	0.0095	806834	Weak
Outcome	BMI	rs10912318	1	188296841	A	G	0.7709	0.0007	0.7307	0.002	806834	Weak
Outcome	BMI	rs10912457	1	188566897	A	G	0.4092	0.0037	0.05411	0.0019	806834	Weak
Outcome	BMI	rs72733902	1	189280248	A	G	0.0725	0.0045	0.2277	0.0037	806834	Weak
Outcome	BMI	rs10920278	1	189970400	T	G	0.6041	-0.0014	0.4123	0.0017	806834	Weak
Outcome	BMI	rs114829926	1	190636741	T	C	0.0172	0.0124	0.1144	0.0078	806834	Weak
Outcome	BMI	rs72727134	1	191612406	A	G	0.1715	-0.0014	0.587	0.0025	806834	Weak
Outcome	BMI	rs72729297	1	191890099	A	G	0.6843	0.0013	0.5372	0.002	806834	Weak
Outcome	BMI	rs7537683	1	192348622	A	G	0.5146	-0.0018	0.3477	0.002	806834	Weak
Outcome	BMI	rs4147219	1	192598088	A	G	0.5146	0.0019	0.2874	0.0018	806834	Weak
Outcome	BMI	rs6676878	1	193161959	A	G	0.2639	0.0083	1.373e-05	0.0019	806834	Weak
Outcome	BMI	rs4297270	1	194504214	A	G	0.8669	0.0051	0.0439	0.0025	806834	Weak
Outcome	BMI	rs574522	1	194945499	A	G	0.2983	0.0101	5.184e-08	0.0019	806834	Weak
Outcome	BMI	rs12032479	1	194997589	T	C	0.2433	0.0025	0.2684	0.0022	806834	Weak
Outcome	BMI	rs1578198	1	195500803	A	G	0.4784	0.0052	0.002113	0.0017	806834	Weak
Outcome	BMI	rs76071329	1	196026853	A	C	0.0135	-0.0001	0.9944	0.0082	806834	Weak
Outcome	BMI	rs553761	1	196248826	A	G	0.2789	0.0039	0.06232	0.0021	806834	Weak
Outcome	BMI	rs10922056	1	196258591	A	C	0.9828	0.0129	0.07842	0.0073	806834	Weak
Outcome	BMI	rs10494744	1	196542567	T	C	0.8619	0.0049	0.04832	0.0025	806834	Weak
Outcome	BMI	rs115552597	1	196701427	A	G	0.016	-0.0071	0.3452	0.0076	806834	Weak
Outcome	BMI	rs6676084	1	197094030	T	C	0.3243	-0.0114	7.619e-11	0.0017	806834	Weak
Outcome	BMI	rs2488401	1	197702401	T	C	0.1956	0.0112	1.186e-07	0.0021	806834	Weak
Outcome	BMI	rs191737701	1	197875164	T	C	0.006	0.0291	0.02472	0.013	806834	Weak
Outcome	BMI	rs139512297	1	198912770	T	G	0.0119	-0.0112	0.2126	0.009	806834	Weak
Outcome	BMI	rs549568309	1	198986426	T	G	0.009	0.0223	0.03234	0.0104	806834	Weak
Outcome	BMI	rs4915468	1	200929673	A	C	0.3145	-0.0082	6.743e-05	0.002	806834	Weak
Outcome	BMI	rs3752975	1	201115288	T	C	0.2787	-0.0051	0.007341	0.0019	806834	Weak
Outcome	BMI	rs10800791	1	201800354	T	C	0.9082	0.012	0.0002311	0.0033	806834	Weak
Outcome	BMI	rs2820311	1	201841476	A	G	0.6782	-0.0235	6.385e-39	0.0018	806834	Weak
Outcome	BMI	rs61821519	1	201944006	T	C	0.8316	-0.0074	0.003971	0.0026	806834	Weak
Outcome	BMI	rs148393709	1	202070898	T	C	0.0073	-0.0013	0.9158	0.0123	806834	Weak
Outcome	BMI	rs13303360	1	203488344	A	G	0.1547	0.0137	6.179e-09	0.0024	806834	Weak
Outcome	BMI	rs11576096	1	203714162	T	C	0.0332	-0.0092	0.08959	0.0054	806834	Weak
Outcome	BMI	rs72747863	1	204052901	T	G	0.1514	0.0016	0.5567	0.0027	806834	Weak
Outcome	BMI	rs2271424	1	204403311	T	C	0.8492	0.0025	0.2853	0.0024	806834	Weak
Outcome	BMI	rs12038573	1	204611742	T	C	0.4521	0.0013	0.4448	0.0017	806834	Weak
Outcome	BMI	rs2997505	1	204870988	A	G	0.2819	-0.0008	0.6781	0.002	806834	Weak
Outcome	BMI	rs12406760	1	204871250	T	C	0.2447	-0.0029	0.2119	0.0023	806834	Weak
Outcome	BMI	rs34277475	1	205416664	A	C	0.1826	0.0016	0.531	0.0026	806834	Weak
Outcome	BMI	rs57145779	1	205458538	A	G	0.9435	0.0008	0.8811	0.005	806834	Weak
Outcome	BMI	rs1418652	1	205646458	T	C	0.6004	-0.0038	0.04742	0.0019	806834	Weak
Outcome	BMI	rs55811988	1	205815820	A	C	0.9755	-0.001	0.8703	0.0061	806834	Weak
Outcome	BMI	rs901107	1	207193177	A	G	0.3824	-0.0051	0.004169	0.0018	806834	Weak
Outcome	BMI	rs1060286	1	207250300	A	G	0.6054	0.0051	0.003416	0.0018	806834	Weak
Outcome	BMI	rs11120688	1	207486115	T	C	0.7188	-0.0001	0.958	0.0021	806834	Weak
Outcome	BMI	rs80052475	1	208023885	T	C	0.9302	0.004	0.2796	0.0037	806834	Weak
Outcome	BMI	rs2796245	1	208030852	A	G	0.8533	-0.0069	0.004076	0.0024	806834	Weak
Outcome	BMI	rs984983	1	208034955	T	C	0.8637	-0.0017	0.5265	0.0028	806834	Weak
Outcome	BMI	rs4844629	1	208162531	A	G	0.9185	0.0032	0.3778	0.0036	806834	Weak
Outcome	BMI	rs12087306	1	208210864	T	C	0.0252	-0.0038	0.504	0.0058	806834	Weak
Outcome	BMI	rs12032925	1	208281097	T	G	0.8664	-0.0031	0.1764	0.0023	806834	Weak
Outcome	BMI	rs113903568	1	208384874	T	C	0.9541	0.0022	0.6403	0.0048	806834	Weak
Outcome	BMI	rs6658776	1	208444413	T	C	0.3296	0.0012	0.5052	0.0018	806834	Weak
Outcome	BMI	rs1891196	1	208718672	A	G	0.5483	0.0058	0.0003512	0.0016	806834	Weak
Outcome	BMI	rs114680871	1	209231778	A	G	0.0288	0.0091	0.1205	0.0058	806834	Weak
Outcome	BMI	rs143676717	1	209240134	T	C	0.0345	-0.005	0.3544	0.0054	806834	Weak
Outcome	BMI	rs12035599	1	209603252	T	G	0.9583	0.0046	0.3044	0.0044	806834	Weak
Outcome	BMI	rs6690557	1	209768979	T	G	0.7199	-0.0025	0.1891	0.0019	806834	Weak
Outcome	BMI	rs12119742	1	209769379	A	G	0.3234	0.0016	0.4301	0.002	806834	Weak
Outcome	BMI	rs150238174	1	210051727	T	C	0.1611	-0.0008	0.7596	0.0026	806834	Weak
Outcome	BMI	rs7516171	1	210466932	T	C	0.1833	-0.003	0.2199	0.0024	806834	Weak
Outcome	BMI	rs6666552	1	210494973	A	G	0.4313	0.0046	0.009451	0.0018	806834	Weak
Outcome	BMI	rs138385895	1	210872795	A	G	0.0088	0.0096	0.3592	0.0105	806834	Weak
Outcome	BMI	rs140841906	1	211179836	A	G	0.008	-0.0196	0.08341	0.0113	806834	Weak
Outcome	BMI	rs145726646	1	211237659	T	C	0.9919	0.0201	0.06906	0.011	806834	Weak
Outcome	BMI	rs148279086	1	211256882	A	C	0.9872	0.012	0.1723	0.0088	806834	Weak
Outcome	BMI	rs77594069	1	211295373	A	G	0.1457	0.0039	0.1528	0.0027	806834	Weak
Outcome	BMI	rs11119685	1	211318920	A	G	0.4088	-0.0049	0.01132	0.0019	806834	Weak
Outcome	BMI	rs1538291	1	211358755	T	C	0.3304	-0.0025	0.165	0.0018	806834	Weak
Outcome	BMI	rs3125296	1	212778286	A	G	0.2841	-0.0004	0.8228	0.0019	806834	Weak
Outcome	BMI	rs17757324	1	213855331	A	C	0.1513	0.0031	0.2022	0.0024	806834	Weak
Outcome	BMI	rs378414	1	214188173	T	G	0.9747	0.0006	0.9155	0.0057	806834	Weak
Outcome	BMI	rs12026597	1	214363164	T	C	0.8933	0.0034	0.2166	0.0027	806834	Weak
Outcome	BMI	rs2885209	1	214467872	A	G	0.1489	0.0029	0.2819	0.0027	806834	Weak
Outcome	BMI	rs181087488	1	214693316	T	C	0.0062	-0.0117	0.3702	0.013	806834	Weak
Outcome	BMI	rs10864207	1	216003332	A	G	0.4565	0.0018	0.2966	0.0017	806834	Weak
Outcome	BMI	rs114111553	1	216849965	A	G	0.0113	0.008	0.4061	0.0097	806834	Weak
Outcome	BMI	rs113067014	1	217544273	A	G	0.0432	-0.0082	0.08477	0.0048	806834	Weak
Outcome	BMI	rs35973312	1	218097854	T	C	0.6077	0.002	0.3023	0.002	806834	Weak
Outcome	BMI	rs79250148	1	219093366	A	G	0.9543	0.0072	0.1125	0.0046	806834	Weak
Outcome	BMI	rs78643707	1	219483359	A	G	0.0396	0.0083	0.0869	0.0049	806834	Weak
Outcome	BMI	rs144587408	1	219991287	A	G	0.9854	-0.0201	0.01465	0.0082	806834	Weak
Outcome	BMI	rs150111813	1	220462626	A	G	0.0131	0.0017	0.8402	0.0085	806834	Weak
Outcome	BMI	rs13376101	1	220667154	T	C	0.9074	-0.0027	0.3647	0.003	806834	Weak
Outcome	BMI	rs6683821	1	221468781	T	G	0.0487	-0.0007	0.8744	0.0045	806834	Weak
Outcome	BMI	rs2378497	1	222195002	A	G	0.8392	-0.0061	0.006875	0.0022	806834	Weak
Outcome	BMI	rs114869803	1	223087991	T	C	0.0087	-0.0033	0.7533	0.0104	806834	Weak
Outcome	BMI	rs6659660	1	225962333	A	G	0.315	-0.008	1.3e-05	0.0018	806834	Weak
Outcome	BMI	rs12405730	1	226042596	T	G	0.9363	-0.0005	0.9089	0.004	806834	Weak
Outcome	BMI	rs907188	1	226612826	T	G	0.1634	0	0.9875	0.0026	806834	Weak
Outcome	BMI	rs116388971	1	227249042	A	G	0.0067	-0.0084	0.4715	0.0116	806834	Weak
Outcome	BMI	rs144620429	1	227527871	T	C	0.0892	0.0084	0.01208	0.0033	806834	Weak
Outcome	BMI	rs557537825	1	227607705	A	G	0.0064	-0.0028	0.8169	0.0123	806834	Weak
Outcome	BMI	rs2644141	1	227631369	T	C	0.5569	0.0059	0.002133	0.0019	806834	Weak
Outcome	BMI	rs181774168	1	227769398	A	G	0.9951	-0.0069	0.628	0.0143	806834	Weak
Outcome	BMI	rs12739626	1	228498775	T	C	0.0167	0.0083	0.2781	0.0077	806834	Weak
Outcome	BMI	rs116028160	1	229014836	A	C	0.0744	0.0038	0.3023	0.0036	806834	Weak
Outcome	BMI	rs35371110	1	229239806	A	G	0.295	0.0016	0.4356	0.0021	806834	Weak
Outcome	BMI	rs60639477	1	230541850	T	C	0.0281	-0.0015	0.7885	0.0057	806834	Weak
Outcome	BMI	rs6661286	1	230654458	A	G	0.2303	-0.0031	0.1181	0.002	806834	Weak
Outcome	BMI	rs1010958	1	230976973	A	G	0.9833	-0.0033	0.6367	0.0069	806834	Weak
Outcome	BMI	rs79023161	1	231680001	A	C	0.977	-0.0082	0.1946	0.0063	806834	Weak
Outcome	BMI	rs111430680	1	231823832	T	G	0.984	-0.0057	0.4688	0.0078	806834	Weak
Outcome	BMI	rs78440001	1	231935694	T	C	0.9224	0.0025	0.4884	0.0036	806834	Weak
Outcome	BMI	rs73097405	1	233023852	A	G	0.0449	0.0011	0.8074	0.0046	806834	Weak
Outcome	BMI	rs114141675	1	233451045	T	C	0.0135	-0.0023	0.7839	0.0082	806834	Weak
Outcome	BMI	rs271760	1	234680657	T	C	0.3769	-0.0011	0.5165	0.0017	806834	Weak
Outcome	BMI	rs4920186	1	234689753	A	G	0.2247	-0.0056	0.01289	0.0023	806834	Weak
Outcome	BMI	rs7532095	1	234729643	T	C	0.2242	-0.0066	0.00105	0.002	806834	Weak
Outcome	BMI	rs564212	1	234791721	T	C	0.3559	-0.0039	0.02711	0.0017	806834	Weak
Outcome	BMI	rs687418	1	234801409	T	C	0.2725	0.003	0.09975	0.0019	806834	Weak
Outcome	BMI	rs3856245	1	235571428	A	G	0.649	0.0066	0.0008632	0.002	806834	Weak
Outcome	BMI	rs704708	1	235620134	T	C	0.5289	0.0046	0.01499	0.0019	806834	Weak
Outcome	BMI	rs2841876	1	235742182	A	G	0.3968	0	0.9807	0.0019	806834	Weak
Outcome	BMI	rs707217	1	236864614	A	G	0.6818	0.0047	0.0103	0.0018	806834	Weak
Outcome	BMI	rs79155866	1	237383220	A	C	0.0514	0.0021	0.629	0.0043	806834	Weak
Outcome	BMI	rs10802592	1	237395982	A	G	0.6093	0.0035	0.03486	0.0017	806834	Weak
Outcome	BMI	rs2805444	1	237691095	A	G	0.721	0.0014	0.5201	0.0022	806834	Weak
Outcome	BMI	rs2199950	1	238352682	A	G	0.3132	0.0021	0.2575	0.0018	806834	Weak
Outcome	BMI	rs261807	1	241055830	T	C	0.5264	0.0011	0.5118	0.0017	806834	Weak
Outcome	BMI	rs575226	1	241161648	A	G	0.668	0.0012	0.5255	0.0018	806834	Weak
Outcome	BMI	rs6684478	1	241867022	T	G	0.788	0.0055	0.02228	0.0024	806834	Weak
Outcome	BMI	rs6429303	1	241914235	T	C	0.4572	0.0025	0.1436	0.0017	806834	Weak
Outcome	BMI	rs188370822	1	241990739	A	G	0.0069	0.0081	0.5397	0.0132	806834	Weak
Outcome	BMI	rs12048081	1	242621865	T	C	0.6641	0.001	0.6459	0.0021	806834	Weak
Outcome	BMI	rs6657688	1	242627218	T	C	0.5753	-0.0024	0.2096	0.0019	806834	Weak
Outcome	BMI	rs75636433	1	242656648	T	C	0.0967	-0.0008	0.8188	0.0033	806834	Weak
Outcome	BMI	rs10082149	1	242721326	T	C	0.312	0.0022	0.2353	0.0018	806834	Weak
Outcome	BMI	rs3943093	1	243458502	T	C	0.3239	0.0073	0.0003421	0.002	806834	Weak
Outcome	BMI	rs2636324	1	243493484	T	C	0.4556	0.0023	0.2246	0.0019	806834	Weak
Outcome	BMI	rs12139282	1	243740714	A	G	0.0824	0.0018	0.6091	0.0035	806834	Weak
Outcome	BMI	rs1973284	1	243856681	A	G	0.3212	0.0106	2.969e-09	0.0018	806834	Weak
Outcome	BMI	rs150615614	1	244130240	T	C	0.9947	-0.0196	0.1551	0.0138	806834	Weak
Outcome	BMI	rs568110405	1	244242912	T	C	0.027	0.0004	0.9444	0.0062	806834	Weak
Outcome	BMI	rs2628041	1	244439691	A	G	0.0215	0.0059	0.3568	0.0064	806834	Weak
Outcome	BMI	rs116212311	1	244450092	A	G	0.9912	-0.0108	0.3319	0.0111	806834	Weak
Outcome	BMI	rs77462835	1	244484660	T	C	0.1596	0.0027	0.3034	0.0026	806834	Weak
Outcome	BMI	rs2653159	1	244815816	A	G	0.7171	-0.0021	0.2655	0.0019	806834	Weak
Outcome	BMI	rs10737770	1	245348263	T	C	0.1119	0.0009	0.7403	0.0027	806834	Weak
Outcome	BMI	rs202102649	1	245851589	A	C	0.0051	-0.0022	0.883	0.0147	806834	Weak
Outcome	BMI	rs10754487	1	246090194	T	C	0.1298	-0.0027	0.3121	0.0027	806834	Weak
Outcome	BMI	rs13400442	2	18506	T	C	0.9613	0.0165	0.001147	0.0051	806834	Weak
Outcome	BMI	rs76890087	2	25369	A	G	0.9892	0.0069	0.4553	0.0092	806834	Weak
Outcome	BMI	rs55864695	2	39555	T	C	0.0883	0.0126	0.0001644	0.0033	806834	Weak
Outcome	BMI	rs13171879	2	187165	A	G	0.8	-0.0055	0.2808	0.0051	806834	Weak
Outcome	BMI	rs115627107	2	350582	T	C	0.9415	0.0034	0.4277	0.0043	806834	Weak
Outcome	BMI	rs12996547	2	602036	T	C	0.3317	0.0208	9.621e-34	0.0017	806834	Weak
Outcome	BMI	rs1611624	2	1185154	A	G	0.3583	0.0046	0.2847	0.0043	806834	Weak
Outcome	BMI	rs76208709	2	1216186	T	C	0.0265	-0.0005	0.9264	0.0059	806834	Weak
Outcome	BMI	rs31813	2	1615782	A	C	0.45	0.0005	0.8953	0.0038	806834	Weak
Outcome	BMI	rs7600118	2	1692198	A	C	0.7534	-0.0011	0.6258	0.0022	806834	Weak
Outcome	BMI	rs72767347	2	2033374	T	C	0.0634	-0.0095	0.01547	0.0039	806834	Weak
Outcome	BMI	rs13413965	2	2304829	T	C	0.7071	-0.0033	0.1099	0.0021	806834	Weak
Outcome	BMI	rs182752059	2	2458229	T	C	0.006	0.007	0.597	0.0131	806834	Weak
Outcome	BMI	rs7690835	2	2721267	T	G	0.525	0.0034	0.407	0.0041	806834	Weak
Outcome	BMI	rs139805123	2	2769096	T	C	0.0118	0.0016	0.86	0.0091	806834	Weak
Outcome	BMI	rs965273	2	3125571	T	C	0.3679	0.0019	0.2838	0.0018	806834	Weak
Outcome	BMI	rs141514143	2	3483587	T	G	0.0071	0.013	0.2718	0.0119	806834	Weak
Outcome	BMI	rs2197124	2	3735328	A	G	0.3917	0.0049	0.1972	0.0038	806834	Weak
Outcome	BMI	rs151143844	2	4046497	A	G	0.0169	-0.0036	0.6426	0.0077	806834	Weak
Outcome	BMI	rs1347686	2	4149434	T	G	0.0717	0.0009	0.7992	0.0037	806834	Weak
Outcome	BMI	rs73139319	2	4169539	A	G	0.0526	0.006	0.1696	0.0043	806834	Weak
Outcome	BMI	rs12471984	2	4328889	A	G	0.2013	-0.0015	0.5074	0.0023	806834	Weak
Outcome	BMI	rs80025259	2	4516020	A	G	0.9582	0.0057	0.2295	0.0047	806834	Weak
Outcome	BMI	rs149977244	2	5536123	A	G	0.0078	0.0015	0.8995	0.0119	806834	Weak
Outcome	BMI	rs13392900	2	6152355	A	G	0.9335	-0.0052	0.1544	0.0036	806834	Weak
Outcome	BMI	rs730632	2	6566079	T	C	0.1881	0.0034	0.1316	0.0022	806834	Weak
Outcome	BMI	rs148337383	2	6768651	T	C	0.006	0.0109	0.4354	0.0139	806834	Weak
Outcome	BMI	rs78674107	2	7557889	T	C	0.0052	0.0159	0.2762	0.0146	806834	Weak
Outcome	BMI	rs139090458	2	8004962	T	G	0.9932	-0.0095	0.4458	0.0124	806834	Weak
Outcome	BMI	rs13022216	2	8714879	A	G	0.5172	-0.0018	0.3577	0.0019	806834	Weak
Outcome	BMI	rs328625	2	9228419	A	G	0.8284	0.0025	0.269	0.0022	806834	Weak
Outcome	BMI	rs6731044	2	9982464	A	C	0.754	-0.0014	0.5183	0.0022	806834	Weak
Outcome	BMI	rs11879578	2	10156853	T	G	0.2667	0.0021	0.655	0.0047	806834	Weak
Outcome	BMI	rs112329893	2	10969662	T	C	0.0379	-0.0096	0.05274	0.0049	806834	Weak
Outcome	BMI	rs11903377	2	10974489	T	C	0.1672	-0.0044	0.0867	0.0026	806834	Weak
Outcome	BMI	rs12468528	2	11008443	A	G	0.1558	0.0023	0.3815	0.0026	806834	Weak
Outcome	BMI	rs114875453	2	12914463	T	G	0.0115	0.0051	0.5823	0.0093	806834	Weak
Outcome	BMI	rs1823309	2	14413397	A	G	0.5354	0.0039	0.02115	0.0017	806834	Weak
Outcome	BMI	rs1367484	2	15172249	A	C	0.2693	0.0024	0.1981	0.0019	806834	Weak
Outcome	BMI	rs7575236	2	15391392	A	G	0.0225	0.019	0.004134	0.0066	806834	Weak
Outcome	BMI	rs4364023	2	16687496	A	G	0.2672	-0.0061	0.004489	0.0021	806834	Weak
Outcome	BMI	rs187994435	2	16830632	A	G	0.0074	0.0023	0.8452	0.0117	806834	Weak
Outcome	BMI	rs76187067	2	17771128	T	C	0.0323	-0.0009	0.867	0.0054	806834	Weak
Outcome	BMI	rs13384829	2	18039222	T	C	0.6423	-0.0004	0.8413	0.002	806834	Weak
Outcome	BMI	rs147346396	2	18287510	A	C	0.005	-0.0266	0.06667	0.0145	806834	Weak
Outcome	BMI	rs2222134	2	18518590	T	C	0.9748	0.0046	0.405	0.0056	806834	Weak
Outcome	BMI	rs9677265	2	18695331	A	G	0.627	0.0017	0.3436	0.0018	806834	Weak
Outcome	BMI	rs9675133	2	20373026	A	G	0.9	-0.0034	0.7024	0.0089	806834	Weak
Outcome	BMI	rs72787403	2	20467746	T	G	0.0868	0.0064	0.05808	0.0034	806834	Weak
Outcome	BMI	rs73235146	2	20765329	A	G	0.1085	-0.0005	0.8591	0.003	806834	Weak
Outcome	BMI	rs72782367	2	20793068	A	G	0.9171	0.0036	0.2953	0.0035	806834	Weak
Outcome	BMI	rs4473254	2	20825055	A	C	0.0917	0.0019	0.783	0.0069	806834	Weak
Outcome	BMI	rs116766674	2	21032593	T	C	0.9325	0.0117	0.002288	0.0038	806834	Weak
Outcome	BMI	rs7592541	2	21072022	T	C	0.4676	-0.0058	0.002123	0.0019	806834	Weak
Outcome	BMI	rs12479353	2	21582319	T	C	0.8383	0.0016	0.4848	0.0023	806834	Weak
Outcome	BMI	rs11898896	2	21589917	A	G	0.8249	0.0039	0.119	0.0025	806834	Weak
Outcome	BMI	rs72795952	2	22132681	A	G	0.0418	-0.0001	0.9824	0.0047	806834	Weak
Outcome	BMI	rs13387644	2	22448443	A	G	0.4519	0.0069	0.0003147	0.0019	806834	Weak
Outcome	BMI	rs78133991	2	22461820	T	C	0.0375	-0.0038	0.4506	0.005	806834	Weak
Outcome	BMI	rs6733007	2	23888471	T	C	0.671	-0.0027	0.1832	0.002	806834	Weak
Outcome	BMI	rs7567043	2	23899095	T	C	0.8086	-0.0002	0.9374	0.0024	806834	Weak
Outcome	BMI	rs55947039	2	23917340	A	G	0.0669	-0.0038	0.3235	0.0038	806834	Weak
Outcome	BMI	rs140017526	2	24543818	A	G	0.0164	0.0034	0.6554	0.0077	806834	Weak
Outcome	BMI	rs139228905	2	24650289	T	G	0.0057	0.0198	0.1268	0.013	806834	Weak
Outcome	BMI	rs34294368	2	25031106	A	G	0.3615	-0.0082	3.006e-05	0.002	806834	Weak
Outcome	BMI	rs2241759	2	25064193	A	G	0.4862	0.0037	0.03026	0.0017	806834	Weak
Outcome	BMI	rs10206196	2	25137323	T	C	0.535	-0.031	1.855e-60	0.0019	806834	Weak
Outcome	BMI	rs13427672	2	25473311	A	G	0.4129	-0.0108	1.956e-08	0.0019	806834	Weak
Outcome	BMI	rs10167567	2	25483958	T	G	0.5854	0.0105	6.568e-08	0.0019	806834	Weak
Outcome	BMI	rs72810064	2	25499122	T	C	0.0378	0.003	0.5551	0.005	806834	Weak
Outcome	BMI	rs34655300	2	25514333	T	C	0.43	0.009	3.561e-06	0.0019	806834	Weak
Outcome	BMI	rs17803855	2	25843142	T	C	0.0363	-0.0028	0.5619	0.0048	806834	Weak
Outcome	BMI	rs13021454	2	26067439	T	C	0.3014	0.0031	0.139	0.0021	806834	Weak
Outcome	BMI	rs140165376	2	26497274	T	G	0.9864	-0.0085	0.3185	0.0086	806834	Weak
Outcome	BMI	rs150845385	2	26774018	T	C	0.0099	0.0283	0.004534	0.01	806834	Weak
Outcome	BMI	rs61742729	2	27172231	T	C	0.0322	-0.0045	0.4265	0.0056	806834	Weak
Outcome	BMI	rs3792252	2	27995931	A	G	0.7414	-0.0069	0.0001241	0.0018	806834	Weak
Outcome	BMI	rs6731650	2	28261163	A	C	0.7781	-0.0045	0.01813	0.0019	806834	Weak
Outcome	BMI	rs35456421	2	28288020	T	C	0.1049	-0.0015	0.6289	0.0031	806834	Weak
Outcome	BMI	rs78482682	2	28388058	A	G	0.9647	0.0076	0.1478	0.0053	806834	Weak
Outcome	BMI	rs74506105	2	28502878	T	C	0.9077	-0.0006	0.8655	0.0033	806834	Weak
Outcome	BMI	rs10176110	2	28610627	T	C	0.8685	-0.0004	0.8878	0.0028	806834	Weak
Outcome	BMI	rs6742836	2	28802186	A	G	0.7725	0.0005	0.8225	0.0023	806834	Weak
Outcome	BMI	rs34131899	2	29058128	A	G	0.0454	-0.0027	0.5629	0.0047	806834	Weak
Outcome	BMI	rs562610659	2	29162737	A	G	0.0055	-0.0151	0.2527	0.0132	806834	Weak
Outcome	BMI	rs7563398	2	29217896	T	C	0.7825	-0.0055	0.007491	0.0021	806834	Weak
Outcome	BMI	rs4666202	2	29544512	T	C	0.912	0.0041	0.1543	0.0029	806834	Weak
Outcome	BMI	rs72792463	2	29661158	A	G	0.846	0.0005	0.8535	0.0027	806834	Weak
Outcome	BMI	rs6704634	2	29812318	T	C	0.016	0.0036	0.6292	0.0074	806834	Weak
Outcome	BMI	rs7586014	2	30089909	A	G	0.1627	-0.0008	0.7422	0.0023	806834	Weak
Outcome	BMI	rs12467407	2	30507340	T	C	0.4635	0.0058	0.0007891	0.0017	806834	Weak
Outcome	BMI	rs2365191	2	31258266	T	C	0.6691	-0.0003	0.8947	0.002	806834	Weak
Outcome	BMI	rs72786988	2	31526158	A	G	0.0071	-0.0076	0.5251	0.012	806834	Weak
Outcome	BMI	rs62142382	2	31880861	A	G	0.1554	0.0007	0.7996	0.0026	806834	Weak
Outcome	BMI	rs4952343	2	32858637	A	G	0.5593	-0.0022	0.2546	0.0019	806834	Weak
Outcome	BMI	rs1917418	2	34977477	A	G	0.8337	0.0011	0.6173	0.0023	806834	Weak
Outcome	BMI	rs12618711	2	35016819	T	C	0.3631	-0.0044	0.0258	0.002	806834	Weak
Outcome	BMI	rs75009279	2	35614765	T	C	0.0225	0.01	0.1271	0.0065	806834	Weak
Outcome	BMI	rs759432	2	36883218	T	C	0.4425	-0.0023	0.1786	0.0017	806834	Weak
Outcome	BMI	rs62135589	2	37861190	A	G	0.2083	-0.0015	0.5255	0.0023	806834	Weak
Outcome	BMI	rs78322769	2	38456448	A	C	0.0246	-0.0076	0.2141	0.0061	806834	Weak
Outcome	BMI	rs185931953	2	39096439	A	G	0.0132	-0.0034	0.6996	0.0088	806834	Weak
Outcome	BMI	rs12476427	2	39146971	A	G	0.9495	0.005	0.256	0.0044	806834	Weak
Outcome	BMI	rs13019754	2	39277851	A	G	0.7353	-0.0041	0.03967	0.002	806834	Weak
Outcome	BMI	rs116336189	2	39721159	T	G	0.025	-0.0008	0.8948	0.0063	806834	Weak
Outcome	BMI	rs72789113	2	40060225	A	G	0.4882	0.0015	0.4194	0.0019	806834	Weak
Outcome	BMI	rs13017968	2	40574672	T	G	0.2882	-0.0005	0.7981	0.0019	806834	Weak
Outcome	BMI	rs71441133	2	41355596	A	G	0.0507	0.0062	0.1572	0.0044	806834	Weak
Outcome	BMI	rs56380426	2	42342790	T	C	0.2383	0.0022	0.327	0.0022	806834	Weak
Outcome	BMI	rs10187139	2	42387370	A	G	0.6825	0.0035	0.085	0.002	806834	Weak
Outcome	BMI	rs222476	2	42659267	T	C	0.0279	0.0043	0.4015	0.0051	806834	Weak
Outcome	BMI	rs34636718	2	42859323	A	G	0.9816	-0.0054	0.4489	0.0071	806834	Weak
Outcome	BMI	rs3755540	2	42995840	T	C	0.2998	-0.008	1.67e-05	0.0019	806834	Weak
Outcome	BMI	rs10194891	2	43069546	A	C	0.9031	-0.0062	0.06701	0.0034	806834	Weak
Outcome	BMI	rs150017045	2	43161210	T	C	0.0084	0.0003	0.977	0.0109	806834	Weak
Outcome	BMI	rs10175942	2	43259164	T	C	0.6117	0.0039	0.02847	0.0018	806834	Weak
Outcome	BMI	rs143715973	2	43726801	A	C	0.0075	-0.0007	0.9542	0.0113	806834	Weak
Outcome	BMI	rs72867023	2	43763166	T	C	0.8654	-0.0014	0.6006	0.0028	806834	Weak
Outcome	BMI	rs75838451	2	43909853	A	G	0.9822	0.0098	0.1771	0.0073	806834	Weak
Outcome	BMI	rs7601418	2	43995491	T	C	0.8587	-0.0011	0.6442	0.0024	806834	Weak
Outcome	BMI	rs34496308	2	44262604	A	C	0.3209	-0.0042	0.04058	0.002	806834	Weak
Outcome	BMI	rs62135521	2	44296002	T	G	0.0465	-0.0049	0.2752	0.0045	806834	Weak
Outcome	BMI	rs2167975	2	44381112	A	G	0.2904	-0.0029	0.1221	0.0019	806834	Weak
Outcome	BMI	rs12463821	2	44854931	T	C	0.4732	0.008	2.135e-05	0.0019	806834	Weak
Outcome	BMI	rs55941552	2	45141406	A	C	0.015	-0.0078	0.3152	0.0078	806834	Weak
Outcome	BMI	rs72794102	2	45151600	T	C	0.3281	-0.0041	0.04484	0.002	806834	Weak
Outcome	BMI	rs340515	2	45188370	T	G	0.3754	-0.0018	0.3587	0.002	806834	Weak
Outcome	BMI	rs4952842	2	46925730	A	C	0.3567	-0.0138	2.425e-12	0.002	806834	Weak
Outcome	BMI	rs138538845	2	47201064	T	C	0.9927	0.0167	0.1993	0.013	806834	Weak
Outcome	BMI	rs35597921	2	47203954	A	C	0.1037	-0.0004	0.8869	0.0031	806834	Weak
Outcome	BMI	rs75752731	2	47723493	T	G	0.9107	-0.0054	0.1036	0.0033	806834	Weak
Outcome	BMI	rs6544997	2	47844505	A	G	0.4875	0.0008	0.6598	0.0017	806834	Weak
Outcome	BMI	rs148945570	2	47858963	T	C	0.0071	-0.0049	0.6701	0.0114	806834	Weak
Outcome	BMI	rs72817905	2	47916065	T	C	0.0656	0.006	0.1176	0.0038	806834	Weak
Outcome	BMI	rs115592822	2	47952324	A	G	0.0082	-0.0135	0.2281	0.0112	806834	Weak
Outcome	BMI	rs1875407	2	48062783	T	C	0.3742	-0.003	0.1232	0.002	806834	Weak
Outcome	BMI	rs192648106	2	48533410	T	C	0.0129	-0.0033	0.6984	0.0085	806834	Weak
Outcome	BMI	rs62135171	2	48739786	A	G	0.6937	0.0038	0.06743	0.0021	806834	Weak
Outcome	BMI	rs7561278	2	48954905	T	C	0.7668	0.0169	4.89e-16	0.0021	806834	Weak
Outcome	BMI	rs12989746	2	49368391	T	G	0.2528	0	0.9857	0.0022	806834	Weak
Outcome	BMI	rs10180651	2	49418344	T	C	0.5412	0.0005	0.7871	0.0017	806834	Weak
Outcome	BMI	rs12469841	2	49454758	A	G	0.4928	0.0037	0.04932	0.0019	806834	Weak
Outcome	BMI	rs12377632	2	49717037	T	C	0.625	0.0019	0.6171	0.0038	806834	Weak
Outcome	BMI	rs11693780	2	50056417	A	G	0.693	0.0035	0.08469	0.0021	806834	Weak
Outcome	BMI	rs116433045	2	50163575	A	G	0.9796	-0.0072	0.2821	0.0067	806834	Weak
Outcome	BMI	rs6755887	2	50242834	A	G	0.4889	0.0094	3.064e-08	0.0017	806834	Weak
Outcome	BMI	rs115961570	2	50353870	T	G	0.9344	0.0015	0.6959	0.0039	806834	Weak
Outcome	BMI	rs11125303	2	50653395	T	C	0.6306	-0.0065	0.000791	0.0019	806834	Weak
Outcome	BMI	rs62142329	2	50866607	T	C	0.6866	0.0034	0.09574	0.0021	806834	Weak
Outcome	BMI	rs143627552	2	51275581	T	C	0.0764	0.0044	0.2226	0.0036	806834	Weak
Outcome	BMI	rs1358184	2	52760738	T	C	0.3541	-0.0006	0.742	0.0019	806834	Weak
Outcome	BMI	rs72793448	2	53155729	T	G	0.2625	0.0072	0.0008514	0.0022	806834	Weak
Outcome	BMI	rs68152336	2	53347647	T	G	0.8589	0.006	0.03044	0.0028	806834	Weak
Outcome	BMI	rs12713247	2	53637182	T	C	0.5428	-0.0021	0.2479	0.0018	806834	Weak
Outcome	BMI	rs138630738	2	53661783	T	C	0.0075	0.0164	0.1527	0.0115	806834	Weak
Outcome	BMI	rs67822265	2	53715939	T	C	0.3731	0.0053	0.006537	0.002	806834	Weak
Outcome	BMI	rs191915405	2	53811886	T	G	0.0078	-0.0136	0.2242	0.0112	806834	Weak
Outcome	BMI	rs7573551	2	54305801	A	G	0.7226	0.005	0.01916	0.0021	806834	Weak
Outcome	BMI	rs11098235	2	55629905	A	G	0.7167	-0.0008	0.8489	0.0042	806834	Weak
Outcome	BMI	rs139721227	2	56873160	A	C	0.0273	-0.0069	0.2429	0.0059	806834	Weak
Outcome	BMI	rs76421948	2	57208092	A	G	0.0432	-0.0068	0.1498	0.0047	806834	Weak
Outcome	BMI	rs114148881	2	57236070	A	G	0.9949	0.0212	0.19	0.0162	806834	Weak
Outcome	BMI	rs6545640	2	57428716	T	C	0.5154	0.0018	0.3229	0.0018	806834	Weak
Outcome	BMI	rs10180540	2	57950104	A	G	0.0717	0.0034	0.3239	0.0034	806834	Weak
Outcome	BMI	rs6713551	2	58269871	T	C	0.1814	-0.0013	0.5309	0.0021	806834	Weak
Outcome	BMI	rs13031654	2	58617310	A	C	0.1328	-0.0017	0.5476	0.0028	806834	Weak
Outcome	BMI	rs10176492	2	58665865	T	C	0.822	0.0052	0.02359	0.0023	806834	Weak
Outcome	BMI	rs72813956	2	58765344	T	C	0.9144	0.0161	2.428e-06	0.0034	806834	Weak
Outcome	BMI	rs1922784	2	58896970	A	G	0.9242	-0.0061	0.09023	0.0036	806834	Weak
Outcome	BMI	rs72817948	2	59035028	T	C	0.7968	0.0024	0.31	0.0024	806834	Weak
Outcome	BMI	rs6725438	2	59090885	T	C	0.8656	-0.0077	0.005963	0.0028	806834	Weak
Outcome	BMI	rs2080216	2	59172847	T	C	0.4982	0.0056	0.001108	0.0017	806834	Weak
Outcome	BMI	rs72621529	2	59205511	A	G	0.0659	0.0036	0.3497	0.0038	806834	Weak
Outcome	BMI	rs13383367	2	59574609	A	G	0.8575	-0.0074	0.001844	0.0024	806834	Weak
Outcome	BMI	rs11678998	2	59751438	T	C	0.5499	-0.005	0.008132	0.0019	806834	Weak
Outcome	BMI	rs72814382	2	60062234	A	G	0.0064	-0.0033	0.7942	0.0125	806834	Weak
Outcome	BMI	rs6545765	2	60119744	T	C	0.4088	-0.0083	1.243e-06	0.0017	806834	Weak
Outcome	BMI	rs1122969	2	60225263	A	G	0.4632	0.004	0.01875	0.0017	806834	Weak
Outcome	BMI	rs6545772	2	60225873	T	C	0.4714	0.0041	0.01548	0.0017	806834	Weak
Outcome	BMI	rs974135	2	60333030	T	C	0.3303	0.0064	0.0003948	0.0018	806834	Weak
Outcome	BMI	rs13019832	2	60710571	A	G	0.4143	-0.0062	0.000286	0.0017	806834	Weak
Outcome	BMI	rs10189857	2	60713235	A	G	0.5645	-0.0071	3.23e-05	0.0017	806834	Weak
Outcome	BMI	rs7599488	2	60718347	T	C	0.43	0.0079	3.201e-05	0.0019	806834	Weak
Outcome	BMI	rs78626586	2	60728149	T	C	0.0057	-0.0058	0.6846	0.0143	806834	Weak
Outcome	BMI	rs1896297	2	60738227	T	C	0.6607	0.0072	6.461e-05	0.0018	806834	Weak
Outcome	BMI	rs62149419	2	61090226	T	C	0.6725	0.0036	0.07742	0.002	806834	Weak
Outcome	BMI	rs12713432	2	61265970	A	G	0.756	0.0039	0.07529	0.0022	806834	Weak
Outcome	BMI	rs13028634	2	63480964	A	G	0.1085	-0.0038	0.2108	0.003	806834	Weak
Outcome	BMI	rs2203720	2	63621062	T	C	0.5257	0.0038	0.04502	0.0019	806834	Weak
Outcome	BMI	rs2287535	2	64685229	A	G	0.9199	0.0082	0.01137	0.0032	806834	Weak
Outcome	BMI	rs2271198	2	65559027	A	G	0.4119	-0.0001	0.9601	0.0017	806834	Weak
Outcome	BMI	rs840959	2	65726375	A	G	0.8523	0.0012	0.6196	0.0025	806834	Weak
Outcome	BMI	rs2280334	2	66665146	T	C	0.3278	0.0018	0.3301	0.0018	806834	Weak
Outcome	BMI	rs1401444	2	66670976	A	C	0.6468	0	0.995	0.002	806834	Weak
Outcome	BMI	rs2268415	2	66791882	T	C	0.275	0.0021	0.3352	0.0022	806834	Weak
Outcome	BMI	rs115648669	2	67318727	A	G	0.9703	-0.0032	0.5674	0.0056	806834	Weak
Outcome	BMI	rs10202276	2	67724982	A	G	0.6993	-0.0035	0.05721	0.0019	806834	Weak
Outcome	BMI	rs115795139	2	67752108	T	C	0.9661	-0.003	0.5666	0.0053	806834	Weak
Outcome	BMI	rs10196304	2	67865965	A	C	0.5958	0.0141	4.476e-16	0.0017	806834	Weak
Outcome	BMI	rs55702745	2	67973554	T	C	0.9004	0.0059	0.06526	0.0032	806834	Weak
Outcome	BMI	rs58596934	2	68263889	A	G	0.9439	0.0013	0.7451	0.0041	806834	Weak
Outcome	BMI	rs485245	2	68277025	T	C	0.55	-0.0072	0.05813	0.0038	806834	Weak
Outcome	BMI	rs17035173	2	68507833	A	G	0.6916	0.0067	0.0003561	0.0019	806834	Weak
Outcome	BMI	rs4854546	2	69317925	A	G	0.8778	0.0001	0.9785	0.0026	806834	Weak
Outcome	BMI	rs182816835	2	69854201	T	C	0.0066	0.0202	0.09553	0.0121	806834	Weak
Outcome	BMI	rs185170123	2	69889926	A	G	0.9767	0.0194	0.002048	0.0063	806834	Weak
Outcome	BMI	rs2706762	2	70488470	T	C	0.1457	-0.0069	0.004382	0.0024	806834	Weak
Outcome	BMI	rs62149790	2	70921723	A	G	0.0792	0.0007	0.8434	0.0036	806834	Weak
Outcome	BMI	rs7604412	2	71380052	T	C	0.302	-0.0015	0.437	0.0019	806834	Weak
Outcome	BMI	rs55877105	2	72435343	T	C	0.3288	0.0013	0.502	0.002	806834	Weak
Outcome	BMI	rs4852285	2	72446753	A	G	0.6636	-0.0021	0.2485	0.0018	806834	Weak
Outcome	BMI	rs17562087	2	72915280	T	G	0.9687	0.0024	0.6387	0.0051	806834	Weak
Outcome	BMI	rs2063170	2	72936787	A	G	0.7497	0.0011	0.5974	0.0021	806834	Weak
Outcome	BMI	rs113573448	2	74051983	A	C	0.959	-0.0034	0.4842	0.0048	806834	Weak
Outcome	BMI	rs115389708	2	76011393	T	G	0.005	0.0131	0.3526	0.014	806834	Weak
Outcome	BMI	rs58449464	2	77334916	T	C	0.7229	0.0009	0.6833	0.0021	806834	Weak
Outcome	BMI	rs139208077	2	77887608	T	G	0.06	0.0004	0.9204	0.004	806834	Weak
Outcome	BMI	rs78639667	2	80873114	A	G	0.0221	-0.0155	0.0162	0.0064	806834	Weak
Outcome	BMI	rs181416385	2	81134437	T	C	0.9919	0.0095	0.4074	0.0115	806834	Weak
Outcome	BMI	rs113809283	2	81214389	A	G	0.016	-0.0048	0.5265	0.0076	806834	Weak
Outcome	BMI	rs143459898	2	81488116	T	C	0.0114	0.0058	0.536	0.0094	806834	Weak
Outcome	BMI	rs1221155	2	81988714	A	G	0.4761	-0.0037	0.02843	0.0017	806834	Weak
Outcome	BMI	rs7590843	2	84446193	T	C	0.3699	-0.0034	0.05649	0.0018	806834	Weak
Outcome	BMI	rs11674612	2	85658232	A	G	0.6363	0.0027	0.1314	0.0018	806834	Weak
Outcome	BMI	rs144138051	2	85977249	A	G	0.0428	0.0006	0.8968	0.0048	806834	Weak
Outcome	BMI	rs114259522	2	96078567	T	C	0.0099	-0.008	0.439	0.0104	806834	Weak
Outcome	BMI	rs76001342	2	96882005	A	G	0.9776	0.0116	0.08776	0.0068	806834	Weak
Outcome	BMI	rs115648382	2	97595403	T	C	0.0822	0.0154	2.314e-05	0.0036	806834	Weak
Outcome	BMI	rs12989766	2	98019683	T	C	0.6157	-0.001	0.5636	0.0017	806834	Weak
Outcome	BMI	rs2276645	2	98330052	A	C	0.4131	0.0028	0.1033	0.0017	806834	Weak
Outcome	BMI	rs73959787	2	98332806	A	C	0.0725	0.0147	6.491e-05	0.0037	806834	Weak
Outcome	BMI	rs11687510	2	98334679	T	C	0.333	0.0027	0.1375	0.0018	806834	Weak
Outcome	BMI	rs76611993	2	98898006	T	C	0.9397	0.0108	0.008897	0.0041	806834	Weak
Outcome	BMI	rs79868086	2	99327364	T	C	0.0811	-0.0015	0.6807	0.0036	806834	Weak
Outcome	BMI	rs149315283	2	99744833	T	C	0.0104	0.0447	3.41e-06	0.0096	806834	Weak
Outcome	BMI	rs6542874	2	99829070	A	C	0.0321	0.0114	0.02496	0.0051	806834	Weak
Outcome	BMI	rs11887574	2	100109251	A	C	0.5399	0.0071	3.489e-05	0.0017	806834	Weak
Outcome	BMI	rs2309690	2	100373784	A	G	0.8002	-0.003	0.148	0.0021	806834	Weak
Outcome	BMI	rs146238541	2	100612086	A	G	0.0108	0.0218	0.03371	0.0102	806834	Weak
Outcome	BMI	rs13013169	2	100814087	A	C	0.6163	0.0166	6.155e-22	0.0017	806834	Weak
Outcome	BMI	rs4851274	2	100870862	T	C	0.3167	0.0009	0.6365	0.0018	806834	Weak
Outcome	BMI	rs4851361	2	101286249	T	C	0.5064	0.0041	0.01438	0.0017	806834	Weak
Outcome	BMI	rs2942898	2	101299288	A	G	0.1738	0.0022	0.3858	0.0025	806834	Weak
Outcome	BMI	rs114777958	2	102425035	T	C	0.0401	-0.0067	0.1762	0.005	806834	Weak
Outcome	BMI	rs78013647	2	102430369	T	C	0.9117	-0.0034	0.3118	0.0033	806834	Weak
Outcome	BMI	rs2242290	2	103585422	T	C	0.7366	0.0057	0.003079	0.0019	806834	Weak
Outcome	BMI	rs187972861	2	103924809	A	G	0.0097	-0.0089	0.3698	0.0099	806834	Weak
Outcome	BMI	rs1579548	2	104098057	A	G	0.4457	0.0104	4.809e-08	0.0019	806834	Weak
Outcome	BMI	rs2678660	2	104448364	A	G	0.7613	0.0098	9.704e-07	0.002	806834	Weak
Outcome	BMI	rs187310034	2	104486330	A	G	0.9946	-0.0131	0.3309	0.0135	806834	Weak
Outcome	BMI	rs11896903	2	104715326	A	G	0.1371	0.0026	0.3046	0.0026	806834	Weak
Outcome	BMI	rs1519631	2	104997470	A	C	0.9138	0.0013	0.7076	0.0035	806834	Weak
Outcome	BMI	rs140641029	2	105625313	T	C	0.0745	-0.0119	0.001347	0.0037	806834	Weak
Outcome	BMI	rs58927672	2	106426735	A	G	0.0396	-0.0008	0.8738	0.0048	806834	Weak
Outcome	BMI	rs10173968	2	106638298	T	C	0.345	0.0001	0.9532	0.002	806834	Weak
Outcome	BMI	rs4851919	2	106719606	A	C	0.2655	-0.0009	0.6419	0.0019	806834	Weak
Outcome	BMI	rs191518202	2	107452339	T	C	0.9925	0.0087	0.4588	0.0117	806834	Weak
Outcome	BMI	rs7607861	2	107471222	A	G	0.0124	0.0213	0.0207	0.0092	806834	Weak
Outcome	BMI	rs6543461	2	107558349	A	C	0.489	-0.0049	0.00406	0.0017	806834	Weak
Outcome	BMI	rs143712022	2	107609814	A	G	0.9946	-0.0121	0.3818	0.0138	806834	Weak
Outcome	BMI	rs13001908	2	107701621	A	G	0.1809	-0.0005	0.8473	0.0025	806834	Weak
Outcome	BMI	rs10167469	2	107848693	T	C	0.8398	-0.0011	0.6404	0.0023	806834	Weak
Outcome	BMI	rs721663	2	108647322	A	G	0.1484	-0.0077	0.003959	0.0027	806834	Weak
Outcome	BMI	rs78930214	2	108842170	A	G	0.9797	0.0049	0.4738	0.0068	806834	Weak
Outcome	BMI	rs148280375	2	108898579	A	G	0.0168	-0.0061	0.4225	0.0075	806834	Weak
Outcome	BMI	rs41280574	2	109103012	T	C	0.0164	0.0034	0.6519	0.0075	806834	Weak
Outcome	BMI	rs4676289	2	110021926	T	C	0.4557	0.0088	2.377e-07	0.0017	806834	Weak
Outcome	BMI	rs11123745	2	110027547	A	G	0.5257	0.0069	0.0002825	0.0019	806834	Weak
Outcome	BMI	rs13025330	2	111851212	T	C	0.2159	-0.006	0.009597	0.0023	806834	Weak
Outcome	BMI	rs146495888	2	113117648	A	G	0.0262	0.0121	0.04396	0.006	806834	Weak
Outcome	BMI	rs3811038	2	113240183	T	C	0.7282	-0.0031	0.1036	0.0019	806834	Weak
Outcome	BMI	rs11644	2	113289032	A	G	0.7791	0.0019	0.3483	0.002	806834	Weak
Outcome	BMI	rs76352812	2	113793428	A	G	0.9181	-0.0124	0.0003797	0.0035	806834	Weak
Outcome	BMI	rs2018348	2	114007521	T	C	0.7529	-0.0031	0.1252	0.002	806834	Weak
Outcome	BMI	rs1191690	2	114086436	A	G	0.1959	0.0024	0.3209	0.0024	806834	Weak
Outcome	BMI	rs953120	2	114730087	A	G	0.2016	0.0041	0.08268	0.0024	806834	Weak
Outcome	BMI	rs6719380	2	115919028	T	G	0.3226	-0.0005	0.7941	0.002	806834	Weak
Outcome	BMI	rs62157863	2	116377919	T	C	0.9762	0.0009	0.8909	0.0066	806834	Weak
Outcome	BMI	rs144783397	2	118141626	A	G	0.0264	0.0043	0.4641	0.0059	806834	Weak
Outcome	BMI	rs332073	2	119507984	A	G	0.5101	0.0013	0.442	0.0017	806834	Weak
Outcome	BMI	rs4255971	2	120155645	T	C	0.9226	0.0012	0.7315	0.0036	806834	Weak
Outcome	BMI	rs547579077	2	120889526	T	C	0.005	-0.014	0.3082	0.0137	806834	Weak
Outcome	BMI	rs2138814	2	121877608	T	C	0.5348	-0.0006	0.7531	0.0018	806834	Weak
Outcome	BMI	rs2138170	2	123870707	T	C	0.4411	0.0029	0.1286	0.0019	806834	Weak
Outcome	BMI	rs11688025	2	124509090	A	G	0.6972	0.0018	0.347	0.0019	806834	Weak
Outcome	BMI	rs780014	2	125047753	A	G	0.3414	-0.0003	0.882	0.002	806834	Weak
Outcome	BMI	rs13020607	2	127163515	T	C	0.8267	0.0031	0.1782	0.0023	806834	Weak
Outcome	BMI	rs113353541	2	127201177	A	G	0.0814	-0.0064	0.0702	0.0035	806834	Weak
Outcome	BMI	rs112601123	2	127450857	A	G	0.9908	-0.0049	0.635	0.0104	806834	Weak
Outcome	BMI	rs2665778	2	127752903	A	G	0.0088	0.0101	0.352	0.0109	806834	Weak
Outcome	BMI	rs7590705	2	128225228	A	G	0.4981	-0.0001	0.9347	0.0017	806834	Weak
Outcome	BMI	rs144905288	2	128898840	T	C	0.0167	-0.011	0.1518	0.0077	806834	Weak
Outcome	BMI	rs79963157	2	129058882	T	G	0.0371	-0.0127	0.01593	0.0053	806834	Weak
Outcome	BMI	rs6745479	2	129070902	T	C	0.5825	0.0047	0.007673	0.0018	806834	Weak
Outcome	BMI	rs68152241	2	130067077	A	G	0.9219	-0.0014	0.7047	0.0038	806834	Weak
Outcome	BMI	rs34057032	2	130498118	A	G	0.136	-0.003	0.2821	0.0028	806834	Weak
Outcome	BMI	rs13034310	2	133234905	T	C	0.6067	0.0007	0.6774	0.0018	806834	Weak
Outcome	BMI	rs6713570	2	133535216	A	G	0.5011	0.0064	0.0001669	0.0017	806834	Weak
Outcome	BMI	rs115028376	2	133664661	A	G	0.0141	0.0157	0.05141	0.0081	806834	Weak
Outcome	BMI	rs11678424	2	134204212	A	G	0.1747	0.0023	0.3111	0.0023	806834	Weak
Outcome	BMI	rs9287429	2	134318878	A	G	0.7967	-0.0028	0.1874	0.0022	806834	Weak
Outcome	BMI	rs6430468	2	134640361	A	G	0.4362	0.002	0.2876	0.0019	806834	Weak
Outcome	BMI	rs57699077	2	135989721	A	G	0.1092	-0.015	5.098e-07	0.003	806834	Weak
Outcome	BMI	rs77248969	2	136490731	A	G	0.0978	-0.016	4.993e-07	0.0032	806834	Weak
Outcome	BMI	rs137903783	2	137458864	T	G	0.9942	0.0113	0.3813	0.013	806834	Weak
Outcome	BMI	rs6430669	2	137516790	A	G	0.7775	0.0101	6.836e-06	0.0022	806834	Weak
Outcome	BMI	rs3791235	2	138762168	A	C	0.1967	-0.0014	0.5184	0.0021	806834	Weak
Outcome	BMI	rs72873930	2	139544606	T	C	0.0071	-0.0183	0.1221	0.0119	806834	Weak
Outcome	BMI	rs6707826	2	140077276	T	G	0.2404	0.0007	0.7276	0.002	806834	Weak
Outcome	BMI	rs181244925	2	140537877	T	C	0.9919	0.0045	0.6765	0.0108	806834	Weak
Outcome	BMI	rs79203683	2	140597348	A	G	0.015	0.0031	0.7048	0.0081	806834	Weak
Outcome	BMI	rs7608818	2	141946968	A	G	0.6051	-0.0006	0.7655	0.0019	806834	Weak
Outcome	BMI	rs62167901	2	142271919	A	G	0.1133	-0.0005	0.8796	0.003	806834	Weak
Outcome	BMI	rs2217965	2	142537311	T	G	0.222	0.0097	1.653e-06	0.002	806834	Weak
Outcome	BMI	rs13024611	2	142632108	T	C	0.2061	0.0076	0.0002922	0.0021	806834	Weak
Outcome	BMI	rs35233032	2	142784676	A	G	0.3285	0.0079	8.918e-05	0.002	806834	Weak
Outcome	BMI	rs7424103	2	143033914	A	G	0.1023	0.0017	0.5917	0.0031	806834	Weak
Outcome	BMI	rs6729784	2	144081203	T	C	0.1652	-0.0048	0.06457	0.0026	806834	Weak
Outcome	BMI	rs4273169	2	144231309	A	G	0.3589	-0.0028	0.1491	0.002	806834	Weak
Outcome	BMI	rs10191758	2	144263280	A	G	0.6189	0.0039	0.04792	0.002	806834	Weak
Outcome	BMI	rs12999787	2	144683054	A	G	0.2845	-0.0009	0.659	0.0021	806834	Weak
Outcome	BMI	rs10185661	2	144763126	A	G	0.4956	0.0011	0.5299	0.0017	806834	Weak
Outcome	BMI	rs184261954	2	145143086	T	C	0.9923	-0.0225	0.04097	0.011	806834	Weak
Outcome	BMI	rs17738837	2	145196196	T	G	0.8594	-0.0031	0.2045	0.0025	806834	Weak
Outcome	BMI	rs13013418	2	145202375	A	C	0.8479	-0.0035	0.1402	0.0024	806834	Weak
Outcome	BMI	rs78888571	2	145343128	A	C	0.9827	-0.0007	0.9273	0.0077	806834	Weak
Outcome	BMI	rs35805189	2	145759511	T	C	0.3045	-0.0032	0.1195	0.0021	806834	Weak
Outcome	BMI	rs75838475	2	146177061	T	C	0.1322	0.0104	0.000234	0.0028	806834	Weak
Outcome	BMI	rs72854709	2	146300135	T	C	0.0155	-0.0092	0.2292	0.0077	806834	Weak
Outcome	BMI	rs10193706	2	146316319	A	C	0.4863	-0.0037	0.03269	0.0017	806834	Weak
Outcome	BMI	rs16825356	2	146434994	A	G	0.8329	0.0041	0.06487	0.0022	806834	Weak
Outcome	BMI	rs145380972	2	146435578	T	C	0.9611	0.0039	0.4366	0.005	806834	Weak
Outcome	BMI	rs12991309	2	146822623	A	G	0.3363	-0.0024	0.2302	0.002	806834	Weak
Outcome	BMI	rs144876077	2	147038756	T	C	0.9751	-0.0038	0.5641	0.0067	806834	Weak
Outcome	BMI	rs7568760	2	147590842	A	G	0.1989	-0.0043	0.06942	0.0024	806834	Weak
Outcome	BMI	rs934880	2	148300228	T	C	0.6198	0.0009	0.5883	0.0017	806834	Weak
Outcome	BMI	rs147099087	2	148305300	T	C	0.0053	-0.0068	0.6309	0.0142	806834	Weak
Outcome	BMI	rs6751837	2	148387381	T	C	0.2921	-0.0038	0.0478	0.0019	806834	Weak
Outcome	BMI	rs998884	2	148539852	A	G	0.5924	0.0022	0.2036	0.0017	806834	Weak
Outcome	BMI	rs2382110	2	148574811	T	C	0.3068	0.0002	0.912	0.0021	806834	Weak
Outcome	BMI	rs1234375	2	148767821	T	G	0.0187	-0.0082	0.2203	0.0067	806834	Weak
Outcome	BMI	rs41477845	2	148875566	T	C	0.0269	0.0077	0.187	0.0059	806834	Weak
Outcome	BMI	rs114644703	2	150194355	T	C	0.0107	0.007	0.4847	0.01	806834	Weak
Outcome	BMI	rs289862	2	152055452	A	G	0.4443	-0.0003	0.8401	0.0017	806834	Weak
Outcome	BMI	rs111868589	2	152498466	A	G	0.9833	0.004	0.5896	0.0074	806834	Weak
Outcome	BMI	rs146074811	2	153352530	A	C	0.9816	0.0043	0.5553	0.0073	806834	Weak
Outcome	BMI	rs76993465	2	153374342	A	G	0.0133	-0.0049	0.5868	0.0089	806834	Weak
Outcome	BMI	rs558561700	2	154520791	T	C	0.0127	-0.0117	0.1781	0.0087	806834	Weak
Outcome	BMI	rs79685083	2	155535702	A	G	0.909	0.0003	0.9251	0.0034	806834	Weak
Outcome	BMI	rs62170775	2	155535967	T	G	0.433	0.0016	0.3939	0.0019	806834	Weak
Outcome	BMI	rs9646758	2	156130909	T	C	0.8467	-0.0116	1.163e-06	0.0024	806834	Weak
Outcome	BMI	rs1486073	2	156163802	A	G	0.935	0.0008	0.8121	0.0035	806834	Weak
Outcome	BMI	rs76683961	2	156311975	A	G	0.9855	0.014	0.08159	0.008	806834	Weak
Outcome	BMI	rs7607309	2	156802816	T	C	0.1041	0.0034	0.2254	0.0028	806834	Weak
Outcome	BMI	rs4274554	2	156903735	T	C	0.7444	-0.0017	0.4261	0.0022	806834	Weak
Outcome	BMI	rs298310	2	157288008	T	C	0.6649	0.0055	0.006524	0.002	806834	Weak
Outcome	BMI	rs6436555	2	157488277	A	C	0.4806	0.0005	0.7547	0.0017	806834	Weak
Outcome	BMI	rs1814025	2	157833479	T	C	0.4071	0.0036	0.0637	0.0019	806834	Weak
Outcome	BMI	rs78297689	2	158010629	T	C	0.0655	-0.009	0.02	0.0039	806834	Weak
Outcome	BMI	rs1454324	2	158518294	T	C	0.7837	-0.0058	0.01401	0.0024	806834	Weak
Outcome	BMI	rs560676810	2	158588569	A	C	0.0075	-0.0074	0.5448	0.0121	806834	Weak
Outcome	BMI	rs17206971	2	159928320	A	G	0.9887	0.0145	0.05093	0.0074	806834	Weak
Outcome	BMI	rs34902959	2	160037557	A	G	0.7295	-0.0011	0.6027	0.0021	806834	Weak
Outcome	BMI	rs62173233	2	160328111	A	T	0.0902	-0.0046	0.1704	0.0033	806834	Weak
Outcome	BMI	rs80210415	2	160599796	T	C	0.0059	-0.0053	0.675	0.0126	806834	Weak
Outcome	BMI	rs12472767	2	160782335	T	C	0.7598	0.0028	0.1579	0.002	806834	Weak
Outcome	BMI	rs62175521	2	160919855	A	G	0.9788	0.0152	0.02127	0.0066	806834	Weak
Outcome	BMI	rs13020444	2	161333557	T	C	0.7387	-0.0086	7.05e-05	0.0022	806834	Weak
Outcome	BMI	rs62175970	2	161356295	T	C	0.9661	0.0123	0.01956	0.0053	806834	Weak
Outcome	BMI	rs17287679	2	161765792	T	G	0.4777	0.0003	0.8704	0.0019	806834	Weak
Outcome	BMI	rs145976077	2	161890773	T	C	0.016	-0.0043	0.5919	0.0081	806834	Weak
Outcome	BMI	rs78818053	2	162013203	A	G	0.0305	-0.0253	4.35e-06	0.0055	806834	Weak
Outcome	BMI	rs13421039	2	162803883	T	C	0.2906	0.0007	0.7393	0.0021	806834	Weak
Outcome	BMI	rs4140685	2	162852079	T	G	0.3271	-0.0002	0.9161	0.0018	806834	Weak
Outcome	BMI	rs55836196	2	162960391	T	C	0.4046	0.001	0.5976	0.002	806834	Weak
Outcome	BMI	rs867824	2	163416873	A	G	0.3961	0.0007	0.7163	0.0018	806834	Weak
Outcome	BMI	rs144757981	2	163634062	A	G	0.0087	-0.0012	0.92	0.0115	806834	Weak
Outcome	BMI	rs114891214	2	163825641	A	G	0.9934	-0.002	0.8764	0.0127	806834	Weak
Outcome	BMI	rs17204247	2	164643756	A	G	0.7908	0.0027	0.2093	0.0021	806834	Weak
Outcome	BMI	rs357303	2	164862646	T	C	0.2686	-0.0059	0.005686	0.0022	806834	Weak
Outcome	BMI	rs17184707	2	166183577	T	C	0.2035	0.0073	0.0004994	0.0021	806834	Weak
Outcome	BMI	rs1514755	2	166299635	A	G	0.7751	0.0102	2.312e-07	0.002	806834	Weak
Outcome	BMI	rs12470466	2	166319736	T	C	0.6869	0.0067	0.000228	0.0018	806834	Weak
Outcome	BMI	rs7601319	2	166320732	A	G	0.675	0.0076	0.0001659	0.002	806834	Weak
Outcome	BMI	rs777341	2	166531735	T	G	0.4297	0.0066	0.0001187	0.0017	806834	Weak
Outcome	BMI	rs74855236	2	167462091	T	C	0.9649	0.0072	0.1591	0.0051	806834	Weak
Outcome	BMI	rs9677390	2	167746840	T	C	0.1527	-0.0036	0.1751	0.0026	806834	Weak
Outcome	BMI	rs1397704	2	167813314	T	C	0.1157	-0.0012	0.6387	0.0026	806834	Weak
Outcome	BMI	rs73019374	2	168616283	T	C	0.1916	-0.0039	0.1084	0.0024	806834	Weak
Outcome	BMI	rs116321783	2	168867172	T	C	0.9867	-0.0107	0.2058	0.0084	806834	Weak
Outcome	BMI	rs73030557	2	169249486	T	C	0.9222	-0.0035	0.3152	0.0035	806834	Weak
Outcome	BMI	rs74989811	2	169821091	T	C	0.0189	-0.005	0.5636	0.0086	806834	Weak
Outcome	BMI	rs141715000	2	169998001	T	C	0.0066	-0.0236	0.07484	0.0133	806834	Weak
Outcome	BMI	rs143010438	2	170127170	T	C	0.0189	-0.0027	0.6981	0.007	806834	Weak
Outcome	BMI	rs75581025	2	170140047	A	G	0.8992	-0.0027	0.3977	0.0031	806834	Weak
Outcome	BMI	rs2857390	2	170666336	T	C	0.0475	-0.0038	0.4156	0.0047	806834	Weak
Outcome	BMI	rs62168976	2	171875465	A	C	0.9662	0.0007	0.9003	0.0053	806834	Weak
Outcome	BMI	rs56116524	2	171878145	T	C	0.9684	-0.0118	0.02878	0.0054	806834	Weak
Outcome	BMI	rs114689728	2	171974567	T	C	0.9686	-0.0108	0.04645	0.0054	806834	Weak
Outcome	BMI	rs13016580	2	172646528	A	G	0.3083	0.0013	0.4639	0.0018	806834	Weak
Outcome	BMI	rs76046886	2	173025600	T	C	0.0124	-0.0104	0.234	0.0088	806834	Weak
Outcome	BMI	rs28700142	2	173459013	A	G	0.9486	-0.0014	0.7492	0.0043	806834	Weak
Outcome	BMI	rs12612612	2	173717123	A	G	0.7942	-0.0041	0.04863	0.0021	806834	Weak
Outcome	BMI	rs956752	2	173720268	A	G	0.8838	-0.0081	0.003986	0.0028	806834	Weak
Outcome	BMI	rs6712841	2	174313400	T	C	0.9302	0.0019	0.576	0.0034	806834	Weak
Outcome	BMI	rs71417439	2	174471944	A	G	0.9806	0.001	0.8837	0.007	806834	Weak
Outcome	BMI	rs66966787	2	174618322	T	C	0.8228	-0.0005	0.8575	0.0025	806834	Weak
Outcome	BMI	rs72917465	2	174640621	T	C	0.9758	0.0031	0.6099	0.0062	806834	Weak
Outcome	BMI	rs72913509	2	175132834	A	G	0.1067	-0.0081	0.008755	0.0031	806834	Weak
Outcome	BMI	rs34372833	2	175200014	A	G	0.3448	0.0025	0.2129	0.002	806834	Weak
Outcome	BMI	rs188690731	2	175248291	T	C	0.9864	-0.0033	0.6976	0.0084	806834	Weak
Outcome	BMI	rs6715628	2	176881892	T	G	0.828	0.0037	0.1014	0.0023	806834	Weak
Outcome	BMI	rs116164358	2	178477534	A	G	0.9841	-0.0137	0.07539	0.0077	806834	Weak
Outcome	BMI	rs76030472	2	178680467	A	G	0.0307	-0.0068	0.2161	0.0055	806834	Weak
Outcome	BMI	rs2118483	2	178727590	T	C	0.3863	-0.0003	0.8887	0.0019	806834	Weak
Outcome	BMI	rs115094730	2	179350252	A	G	0.0247	-0.005	0.4132	0.0061	806834	Weak
Outcome	BMI	rs60680232	2	179892559	T	C	0.861	0.0013	0.6407	0.0027	806834	Weak
Outcome	BMI	rs116451239	2	180274458	A	G	0.0072	-0.0068	0.5432	0.0112	806834	Weak
Outcome	BMI	rs72950544	2	180344439	A	C	0.2158	-0.0074	0.001311	0.0023	806834	Weak
Outcome	BMI	rs259808	2	180791419	T	G	0.1859	0.0048	0.02588	0.0022	806834	Weak
Outcome	BMI	rs3845702	2	180848488	A	C	0.8133	-0.0054	0.0125	0.0022	806834	Weak
Outcome	BMI	rs115885432	2	181543306	T	C	0.9679	-0.0189	0.0004611	0.0054	806834	Weak
Outcome	BMI	rs72893810	2	181618582	T	G	0.968	-0.0163	0.003169	0.0055	806834	Weak
Outcome	BMI	rs4667118	2	182044385	T	C	0.4284	0.0041	0.03358	0.0019	806834	Weak
Outcome	BMI	rs115848945	2	182053351	T	C	0.0301	-0.0055	0.3267	0.0056	806834	Weak
Outcome	BMI	rs288324	2	183701588	A	G	0.5329	0.0009	0.6206	0.0018	806834	Weak
Outcome	BMI	rs36077496	2	183731193	A	C	0.0391	-0.0106	0.03225	0.005	806834	Weak
Outcome	BMI	rs1585577	2	184156223	A	G	0.5224	-0.0003	0.8538	0.0017	806834	Weak
Outcome	BMI	rs74810590	2	184167346	A	G	0.0136	0.0038	0.6503	0.0083	806834	Weak
Outcome	BMI	rs6716598	2	185138026	T	C	0.7515	0.0017	0.3763	0.0019	806834	Weak
Outcome	BMI	rs72896951	2	185989562	T	C	0.9198	0.0107	0.002225	0.0035	806834	Weak
Outcome	BMI	rs10931162	2	186087018	T	G	0.4705	0.003	0.0771	0.0017	806834	Weak
Outcome	BMI	rs11688628	2	186367652	A	G	0.6983	-0.0024	0.2503	0.0021	806834	Weak
Outcome	BMI	rs10175815	2	186998889	A	C	0.8244	0.0108	1.376e-05	0.0025	806834	Weak
Outcome	BMI	rs3898135	2	187650446	A	G	0.3091	-0.0066	0.001423	0.0021	806834	Weak
Outcome	BMI	rs10931266	2	187824846	T	C	0.9163	0.0091	0.006317	0.0033	806834	Weak
Outcome	BMI	rs10179705	2	188315234	A	G	0.3064	-0.0069	0.000228	0.0019	806834	Weak
Outcome	BMI	rs67784153	2	188708662	A	G	0.7823	-0.0046	0.04357	0.0023	806834	Weak
Outcome	BMI	rs141491934	2	189591744	T	C	0.9924	0.0109	0.3228	0.011	806834	Weak
Outcome	BMI	rs192172863	2	189620249	A	G	0.0079	0.0117	0.3128	0.0115	806834	Weak
Outcome	BMI	rs114853551	2	189751807	T	C	0.0265	0.0011	0.8574	0.006	806834	Weak
Outcome	BMI	rs5743142	2	190722245	A	G	0.9876	-0.0115	0.1783	0.0086	806834	Weak
Outcome	BMI	rs184971183	2	191040338	T	G	0.9875	-0.0102	0.2492	0.0088	806834	Weak
Outcome	BMI	rs12185688	2	191814608	T	C	0.8725	-0.0025	0.3417	0.0026	806834	Weak
Outcome	BMI	rs35178261	2	191860012	A	C	0.9629	0.0114	0.0232	0.005	806834	Weak
Outcome	BMI	rs16833172	2	191876069	A	G	0.0226	0.0038	0.5153	0.0058	806834	Weak
Outcome	BMI	rs112146812	2	191962323	T	G	0.9164	0.0014	0.6844	0.0035	806834	Weak
Outcome	BMI	rs7574547	2	192605135	A	G	0.5109	-0.0032	0.09326	0.0019	806834	Weak
Outcome	BMI	rs4538143	2	192822863	T	C	0.7552	0.0033	0.1395	0.0022	806834	Weak
Outcome	BMI	rs115406562	2	193015293	T	C	0.012	0.0013	0.884	0.0088	806834	Weak
Outcome	BMI	rs114037715	2	193200746	A	T	0.9518	-0.0001	0.9783	0.0046	806834	Weak
Outcome	BMI	rs17381310	2	193301036	A	G	0.9818	0.0205	0.006854	0.0076	806834	Weak
Outcome	BMI	rs72923796	2	196288672	T	C	0.992	-0.0034	0.7616	0.0113	806834	Weak
Outcome	BMI	rs200303203	2	196728886	A	G	0.9944	0.0065	0.6045	0.0126	806834	Weak
Outcome	BMI	rs112015899	2	197068554	A	G	0.0227	-0.0169	0.0196	0.0072	806834	Weak
Outcome	BMI	rs116199489	2	198164472	T	G	0.0102	0.019	0.04399	0.0094	806834	Weak
Outcome	BMI	rs145590062	2	198701930	A	G	0.0227	0.0074	0.2492	0.0064	806834	Weak
Outcome	BMI	rs997467	2	199182704	T	C	0.4343	-0.0032	0.06222	0.0017	806834	Weak
Outcome	BMI	rs17233066	2	199644038	T	C	0.0656	0.0035	0.3308	0.0037	806834	Weak
Outcome	BMI	rs77064030	2	200011863	T	C	0.1643	0.0065	0.01113	0.0026	806834	Weak
Outcome	BMI	rs75743445	2	200199752	A	C	0.031	0.0107	0.05402	0.0055	806834	Weak
Outcome	BMI	rs79042847	2	200371433	A	C	0.1179	0.0036	0.2201	0.0029	806834	Weak
Outcome	BMI	rs116738213	2	200435782	A	G	0.0273	0.0082	0.1595	0.0058	806834	Weak
Outcome	BMI	rs150041639	2	200515919	A	G	0.0943	0.004	0.2271	0.0033	806834	Weak
Outcome	BMI	rs116002494	2	202317060	T	C	0.0113	0.0003	0.973	0.0092	806834	Weak
Outcome	BMI	rs2597906	2	202557328	T	C	0.0069	-0.0182	0.1239	0.0118	806834	Weak
Outcome	BMI	rs6723854	2	203012063	A	C	0.4893	-0.0063	0.0008521	0.0019	806834	Weak
Outcome	BMI	rs78769094	2	204697332	T	C	0.0158	0.0216	0.004345	0.0076	806834	Weak
Outcome	BMI	rs62182626	2	204769257	T	C	0.4611	-0.0001	0.9502	0.0019	806834	Weak
Outcome	BMI	rs11684723	2	205239583	T	C	0.3626	0.0008	0.655	0.0019	806834	Weak
Outcome	BMI	rs1921802	2	206055898	T	C	0.4597	-0.0073	0.0001536	0.0019	806834	Weak
Outcome	BMI	rs2336413	2	206131317	A	G	0.3542	0.0085	2.009e-06	0.0018	806834	Weak
Outcome	BMI	rs4675530	2	206346565	A	G	0.4124	-0.0024	0.1642	0.0017	806834	Weak
Outcome	BMI	rs849555	2	206565742	A	G	0.6588	-0.0014	0.4242	0.0018	806834	Weak
Outcome	BMI	rs12470109	2	206848621	A	G	0.741	0.0042	0.0497	0.0021	806834	Weak
Outcome	BMI	rs4147708	2	207023620	A	G	0.5681	0.0063	0.0008983	0.0019	806834	Weak
Outcome	BMI	rs3755227	2	207041933	T	C	0.8687	-0.0006	0.8195	0.0025	806834	Weak
Outcome	BMI	rs10178093	2	207725554	T	G	0.1926	-0.0034	0.1593	0.0024	806834	Weak
Outcome	BMI	rs12474402	2	207736571	T	C	0.0778	0.0007	0.8448	0.0035	806834	Weak
Outcome	BMI	rs148237306	2	207819063	A	C	0.9852	0.0012	0.8762	0.008	806834	Weak
Outcome	BMI	rs2219006	2	207877666	T	C	0.6817	0.002	0.3259	0.002	806834	Weak
Outcome	BMI	rs6712271	2	207918695	A	G	0.3898	-0.0048	0.005698	0.0017	806834	Weak
Outcome	BMI	rs11892762	2	208016168	A	G	0.2051	-0.0034	0.1086	0.0021	806834	Weak
Outcome	BMI	rs2360677	2	208116029	T	C	0.2417	-0.0031	0.1251	0.002	806834	Weak
Outcome	BMI	rs2194374	2	208176487	A	G	0.6016	0.0089	2.362e-07	0.0017	806834	Weak
Outcome	BMI	rs13030427	2	208879261	A	G	0.1593	-0.0019	0.4698	0.0026	806834	Weak
Outcome	BMI	rs1914404	2	209592249	A	G	0.5842	-0.0014	0.4728	0.002	806834	Weak
Outcome	BMI	rs7568858	2	210243583	A	G	0.7823	-0.0026	0.2468	0.0023	806834	Weak
Outcome	BMI	rs187489185	2	210368043	T	C	0.0078	-0.0127	0.2711	0.0115	806834	Weak
Outcome	BMI	rs41265969	2	210558134	T	G	0.0086	-0.0022	0.8282	0.0103	806834	Weak
Outcome	BMI	rs34428242	2	210822818	A	G	0.0931	-0.0028	0.4031	0.0033	806834	Weak
Outcome	BMI	rs146802996	2	211242908	A	G	0.0081	0.0156	0.1463	0.0108	806834	Weak
Outcome	BMI	rs1047883	2	211456637	A	G	0.4394	0.0067	0.0004812	0.0019	806834	Weak
Outcome	BMI	rs112206077	2	211652153	T	C	0.1721	0.0182	5.711e-13	0.0025	806834	Weak
Outcome	BMI	rs72939497	2	212398390	A	G	0.2213	0.0007	0.7468	0.0023	806834	Weak
Outcome	BMI	rs59779307	2	212642775	T	C	0.5839	-0.0064	0.0009769	0.0019	806834	Weak
Outcome	BMI	rs141183754	2	212811463	T	C	0.0109	-0.0044	0.6384	0.0094	806834	Weak
Outcome	BMI	rs10207020	2	213107619	A	G	0.2452	0.0059	0.002383	0.0019	806834	Weak
Outcome	BMI	rs12694269	2	213174377	A	G	0.9384	-0.0065	0.09638	0.0039	806834	Weak
Outcome	BMI	rs10207664	2	213195878	A	G	0.0583	0.0049	0.2337	0.0041	806834	Weak
Outcome	BMI	rs17355424	2	213860159	T	C	0.234	0.0024	0.2336	0.002	806834	Weak
Outcome	BMI	rs191643018	2	213899073	T	C	0.9848	0.0052	0.5113	0.008	806834	Weak
Outcome	BMI	rs79687974	2	214601022	T	C	0.7333	-0.0022	0.3149	0.0021	806834	Weak
Outcome	BMI	rs7581545	2	215045596	T	C	0.5801	0.0034	0.04679	0.0017	806834	Weak
Outcome	BMI	rs10175930	2	215153099	A	G	0.2991	0.0032	0.1239	0.0021	806834	Weak
Outcome	BMI	rs150356306	2	216332253	A	G	0.0178	-0.0013	0.8583	0.0075	806834	Weak
Outcome	BMI	rs56079662	2	216902427	T	C	0.0848	-0.0074	0.02902	0.0034	806834	Weak
Outcome	BMI	rs10199099	2	217253277	T	C	0.299	-0.0058	0.00202	0.0019	806834	Weak
Outcome	BMI	rs2738280	2	217290060	T	C	0.0447	-0.0047	0.3046	0.0046	806834	Weak
Outcome	BMI	rs56125329	2	217416703	T	C	0.4415	0.0081	2.51e-05	0.0019	806834	Weak
Outcome	BMI	rs918950	2	218675144	A	G	0.6024	0.0057	0.003329	0.0019	806834	Weak
Outcome	BMI	rs141775848	2	218717219	T	C	0.0096	-0.0111	0.3003	0.0107	806834	Weak
Outcome	BMI	rs12995790	2	218926865	A	G	0.4187	0.0024	0.2099	0.0019	806834	Weak
Outcome	BMI	rs4672884	2	219182481	A	G	0.4056	0.0011	0.5286	0.0017	806834	Weak
Outcome	BMI	rs2276635	2	220087441	T	C	0.9098	0.0188	3.317e-10	0.003	806834	Weak
Outcome	BMI	rs13025575	2	220374137	T	C	0.289	-0.009	1.557e-05	0.0021	806834	Weak
Outcome	BMI	rs4674407	2	220382700	T	C	0.4915	-0.0054	0.001673	0.0017	806834	Weak
Outcome	BMI	rs34953858	2	220961428	A	G	0.7442	-0.0003	0.8841	0.0022	806834	Weak
Outcome	BMI	rs11688135	2	221360394	A	G	0.3631	0.0021	0.2338	0.0018	806834	Weak
Outcome	BMI	rs140587362	2	221532882	T	C	0.9939	0.0037	0.7781	0.013	806834	Weak
Outcome	BMI	rs139109724	2	222238201	T	C	0.0205	-0.0053	0.4636	0.0072	806834	Weak
Outcome	BMI	rs2052942	2	222316575	T	G	0.261	0.0072	0.000167	0.0019	806834	Weak
Outcome	BMI	rs74271642	2	222459476	T	C	0.051	-0.0046	0.2849	0.0043	806834	Weak
Outcome	BMI	rs62178704	2	222872060	T	C	0.5251	0.003	0.1069	0.0019	806834	Weak
Outcome	BMI	rs80076906	2	223461218	T	C	0.9589	-0.0008	0.8625	0.0048	806834	Weak
Outcome	BMI	rs111681120	2	224335482	A	G	0.9796	0.0057	0.3948	0.0067	806834	Weak
Outcome	BMI	rs145716019	2	224782321	T	C	0.0133	-0.002	0.8163	0.0087	806834	Weak
Outcome	BMI	rs11681451	2	225334104	T	C	0.6745	0.0002	0.928	0.0018	806834	Weak
Outcome	BMI	rs41371744	2	225334712	T	C	0.9264	0.0024	0.5152	0.0037	806834	Weak
Outcome	BMI	rs4355095	2	225466385	T	C	0.3826	-0.0045	0.009812	0.0018	806834	Weak
Outcome	BMI	rs4674969	2	225942022	T	C	0.5199	-0.0037	0.04873	0.0019	806834	Weak
Outcome	BMI	rs1356406	2	226232614	T	C	0.9387	-0.0015	0.6994	0.004	806834	Weak
Outcome	BMI	rs2054079	2	226486752	T	C	0.68	-0.0075	0.0002256	0.002	806834	Weak
Outcome	BMI	rs2943659	2	227125254	A	G	0.6301	-0.0052	0.001754	0.0017	806834	Weak
Outcome	BMI	rs144637440	2	229887802	A	G	0.005	-0.0085	0.5544	0.0144	806834	Weak
Outcome	BMI	rs16827664	2	231783367	T	C	0.7678	0.0004	0.8631	0.0023	806834	Weak
Outcome	BMI	rs114641757	2	231979245	A	G	0.0131	0.0122	0.1629	0.0087	806834	Weak
Outcome	BMI	rs4972995	2	232343110	A	G	0.2786	0.0061	0.001901	0.002	806834	Weak
Outcome	BMI	rs7578667	2	232481729	A	C	0.3803	0.0003	0.8703	0.002	806834	Weak
Outcome	BMI	rs6738308	2	233550893	T	C	0.0073	-0.0046	0.707	0.0123	806834	Weak
Outcome	BMI	rs2012221	2	233566848	T	C	0.6435	0.0015	0.4021	0.0018	806834	Weak
Outcome	BMI	rs60137910	2	234381231	A	G	0.8334	-0.0024	0.3501	0.0026	806834	Weak
Outcome	BMI	rs1703562	2	235266280	T	G	0.7073	-0.0009	0.6784	0.0021	806834	Weak
Outcome	BMI	rs75558773	2	236683215	A	G	0.9881	0.0123	0.1574	0.0087	806834	Weak
Outcome	BMI	rs550482177	2	237566914	T	C	0.9938	-0.0177	0.1719	0.0129	806834	Weak
Outcome	BMI	rs190632420	2	237657664	A	G	0.0048	-0.0341	0.02386	0.0151	806834	Weak
Outcome	BMI	rs4663230	2	237714953	T	C	0.3456	0.001	0.6428	0.0021	806834	Weak
Outcome	BMI	rs6715260	2	238865318	A	G	0.621	-0.0021	0.2986	0.002	806834	Weak
Outcome	BMI	rs7340253	2	239374836	A	G	0.565	-0.0074	1.713e-05	0.0017	806834	Weak
Outcome	BMI	rs592695	2	240101940	A	C	0.8711	0.0033	0.1815	0.0025	806834	Weak
Outcome	BMI	rs608911	2	240103291	A	G	0.8706	0.0031	0.2181	0.0025	806834	Weak
Outcome	BMI	rs62182099	2	240184882	T	C	0.0652	-0.002	0.5984	0.0038	806834	Weak
Outcome	BMI	rs62182135	2	240267305	A	C	0.3209	-0.0033	0.1019	0.002	806834	Weak
Outcome	BMI	rs13022036	2	240591774	A	G	0.0826	0.0002	0.9492	0.0035	806834	Weak
Outcome	BMI	rs10181446	2	241164095	T	C	0.5903	0.0063	0.001163	0.0019	806834	Weak
Outcome	BMI	rs4676353	2	241456458	T	C	0.0265	-0.0058	0.3322	0.006	806834	Weak
Outcome	BMI	rs3997219	2	241541619	T	C	0.2409	-0.0022	0.3214	0.0022	806834	Weak
Outcome	BMI	rs187282911	2	242461045	A	G	0.0052	0.0118	0.4225	0.0147	806834	Weak
Outcome	BMI	rs17329331	3	247241	T	C	0.1972	-0.0006	0.7878	0.0022	806834	Weak
Outcome	BMI	rs11714407	3	258123	A	G	0.674	-0.0002	0.9126	0.0018	806834	Weak
Outcome	BMI	rs17495393	3	1317094	T	G	0.1401	0.0021	0.393	0.0025	806834	Weak
Outcome	BMI	rs73818535	3	1318337	T	C	0.8142	-0.0038	0.1247	0.0025	806834	Weak
Outcome	BMI	rs6771147	3	1530388	A	G	0.7837	-0.0023	0.2691	0.0021	806834	Weak
Outcome	BMI	rs72995389	3	1690388	T	C	0.8597	-0.0021	0.4547	0.0028	806834	Weak
Outcome	BMI	rs72996051	3	2435384	T	C	0.7404	-0.001	0.6481	0.0022	806834	Weak
Outcome	BMI	rs2174019	3	2472667	A	G	0.6738	0.0028	0.125	0.0018	806834	Weak
Outcome	BMI	rs4143131	3	2568476	T	G	0.4868	-0.0038	0.04577	0.0019	806834	Weak
Outcome	BMI	rs17018664	3	2731672	T	C	0.2075	-0.0036	0.09983	0.0022	806834	Weak
Outcome	BMI	rs116220167	3	3497946	T	C	0.009	0.0067	0.5434	0.0111	806834	Weak
Outcome	BMI	rs13353511	3	3688571	A	G	0.3664	-0.0035	0.07264	0.002	806834	Weak
Outcome	BMI	rs769618	3	3788916	T	C	0.6775	0.0032	0.1155	0.002	806834	Weak
Outcome	BMI	rs113406952	3	4161567	A	G	0.0072	-0.0045	0.7058	0.0118	806834	Weak
Outcome	BMI	rs11130002	3	4392744	T	C	0.6942	-0.0024	0.252	0.0021	806834	Weak
Outcome	BMI	rs75001752	3	4436714	A	G	0.056	-0.0004	0.9189	0.0041	806834	Weak
Outcome	BMI	rs9311399	3	4763456	A	C	0.3693	0.0028	0.1549	0.002	806834	Weak
Outcome	BMI	rs140252770	3	5038370	T	C	0.9839	-0.0012	0.8815	0.0077	806834	Weak
Outcome	BMI	rs192792680	3	5044215	T	C	0.9927	-0.0074	0.5407	0.0122	806834	Weak
Outcome	BMI	rs115792472	3	5062527	T	C	0.0134	0.0058	0.5003	0.0086	806834	Weak
Outcome	BMI	rs6791121	3	5926673	T	C	0.1994	0.0002	0.9152	0.0021	806834	Weak
Outcome	BMI	rs12637466	3	7321909	A	G	0.4145	-0.0011	0.5396	0.0017	806834	Weak
Outcome	BMI	rs3864066	3	7673743	A	G	0.3283	0.0029	0.1549	0.002	806834	Weak
Outcome	BMI	rs9837731	3	8278329	T	C	0.2202	-0.0017	0.4638	0.0023	806834	Weak
Outcome	BMI	rs62243367	3	8801734	A	G	0.0228	-0.0014	0.8327	0.0065	806834	Weak
Outcome	BMI	rs79896191	3	8808411	T	G	0.0605	-0.0049	0.2168	0.004	806834	Weak
Outcome	BMI	rs341791	3	9024017	A	G	0.2836	0.0039	0.03685	0.0019	806834	Weak
Outcome	BMI	rs17032984	3	10529069	T	G	0.1117	-0.0013	0.6548	0.0029	806834	Weak
Outcome	BMI	rs4470492	3	10586843	T	C	0.878	0.0006	0.8273	0.0026	806834	Weak
Outcome	BMI	rs892606	3	10675569	A	G	0.026	0.0182	0.001354	0.0057	806834	Weak
Outcome	BMI	rs75883056	3	11330291	A	G	0.0103	0.0006	0.9501	0.0094	806834	Weak
Outcome	BMI	rs6768611	3	11434465	A	G	0.6665	-0.006	0.0008079	0.0018	806834	Weak
Outcome	BMI	rs2600243	3	12111192	A	G	0.2562	0.0013	0.5654	0.0022	806834	Weak
Outcome	BMI	rs310746	3	12259616	T	C	0.8223	-0.0044	0.1489	0.003	806834	Weak
Outcome	BMI	rs113970960	3	12738547	T	C	0.4272	0.0011	0.5763	0.0019	806834	Weak
Outcome	BMI	rs62232956	3	13143509	T	C	0.0197	0.0029	0.6831	0.007	806834	Weak
Outcome	BMI	rs3856817	3	13144375	T	C	0.8924	-0.002	0.4837	0.0028	806834	Weak
Outcome	BMI	rs4684188	3	14285392	A	G	0.4403	0.0013	0.513	0.0019	806834	Weak
Outcome	BMI	rs12638941	3	14460915	T	C	0.5641	0.0011	0.5314	0.0018	806834	Weak
Outcome	BMI	rs79947800	3	14632190	T	C	0.0448	-0.0048	0.2919	0.0046	806834	Weak
Outcome	BMI	rs7633767	3	14670605	T	C	0.1591	0.0026	0.2764	0.0023	806834	Weak
Outcome	BMI	rs114223311	3	15114724	T	C	0.9886	-0.0004	0.9688	0.0091	806834	Weak
Outcome	BMI	rs73039496	3	16407760	A	C	0.097	0.0048	0.1432	0.0033	806834	Weak
Outcome	BMI	rs137926116	3	17132561	T	C	0.0157	0.0342	1.047e-05	0.0078	806834	Weak
Outcome	BMI	rs2470578	3	17330092	A	G	0.483	0.0067	0.0004005	0.0019	806834	Weak
Outcome	BMI	rs9310527	3	17661762	A	G	0.4908	-0.0036	0.03492	0.0017	806834	Weak
Outcome	BMI	rs4438689	3	17830887	A	G	0.5166	0.0059	0.001767	0.0019	806834	Weak
Outcome	BMI	rs2033379	3	17851238	A	G	0.5305	0.0058	0.0005852	0.0017	806834	Weak
Outcome	BMI	rs4688905	3	18158662	A	G	0.4963	0.0024	0.2046	0.0019	806834	Weak
Outcome	BMI	rs9816673	3	18543913	T	C	0.6887	-0.0056	0.002095	0.0018	806834	Weak
Outcome	BMI	rs336613	3	18632025	A	G	0.5834	0.0071	0.0001998	0.0019	806834	Weak
Outcome	BMI	rs4619804	3	18674644	A	C	0.2723	-0.0114	2.566e-09	0.0019	806834	Weak
Outcome	BMI	rs34483578	3	19085896	T	C	0.1093	0.0042	0.1697	0.0031	806834	Weak
Outcome	BMI	rs115739189	3	19310009	T	C	0.0113	0.003	0.7454	0.0093	806834	Weak
Outcome	BMI	rs183153427	3	19383712	A	G	0.0066	-0.0019	0.8775	0.0125	806834	Weak
Outcome	BMI	rs1113746	3	20601131	T	C	0.8333	-0.006	0.007705	0.0022	806834	Weak
Outcome	BMI	rs2102074	3	20822166	A	G	0.9123	0.0004	0.9031	0.0034	806834	Weak
Outcome	BMI	rs148596308	3	20854798	A	G	0.9936	-0.0136	0.2908	0.0129	806834	Weak
Outcome	BMI	rs79590877	3	21038366	A	G	0.0074	-0.0224	0.05393	0.0116	806834	Weak
Outcome	BMI	rs13066163	3	21058099	T	C	0.4465	0.0023	0.1684	0.0017	806834	Weak
Outcome	BMI	rs13086092	3	21077375	T	G	0.5277	0.0034	0.04266	0.0017	806834	Weak
Outcome	BMI	rs77815078	3	21234943	T	G	0.8482	-0.0002	0.9266	0.0026	806834	Weak
Outcome	BMI	rs111518526	3	21524172	A	G	0.9888	-0.0046	0.6111	0.009	806834	Weak
Outcome	BMI	rs78626711	3	21789365	A	G	0.0742	-0.0069	0.05643	0.0036	806834	Weak
Outcome	BMI	rs779166	3	22103304	T	C	0.4904	0.0031	0.06828	0.0017	806834	Weak
Outcome	BMI	rs13082973	3	22173922	T	C	0.8757	0.0064	0.01485	0.0026	806834	Weak
Outcome	BMI	rs1349273	3	22531603	A	C	0.4435	-0.0011	0.4991	0.0017	806834	Weak
Outcome	BMI	rs4858471	3	23128203	A	G	0.5066	0.0029	0.1348	0.0019	806834	Weak
Outcome	BMI	rs139822990	3	24750087	A	G	0.0133	0.0107	0.2213	0.0087	806834	Weak
Outcome	BMI	rs35025157	3	24993084	A	C	0.7192	-0.0066	0.001737	0.0021	806834	Weak
Outcome	BMI	rs73048438	3	25185534	T	C	0.9749	-0.0163	0.008791	0.0062	806834	Weak
Outcome	BMI	rs67681308	3	25304167	T	C	0.1327	-0.0141	5.008e-07	0.0028	806834	Weak
Outcome	BMI	rs322672	3	25332732	T	C	0.6418	0.0058	0.003239	0.002	806834	Weak
Outcome	BMI	rs1153598	3	25569043	A	G	0.8641	0.0005	0.8498	0.0024	806834	Weak
Outcome	BMI	rs4681028	3	25628749	T	G	0.2146	-0.0053	0.01297	0.0021	806834	Weak
Outcome	BMI	rs77264412	3	26453000	T	G	0.9291	0.0062	0.09359	0.0037	806834	Weak
Outcome	BMI	rs67268980	3	26785380	A	G	0.0249	-0.0132	0.03029	0.0061	806834	Weak
Outcome	BMI	rs149204679	3	27240644	A	G	0.9828	-0.0168	0.02786	0.0076	806834	Weak
Outcome	BMI	rs145828477	3	27582629	T	C	0.0104	0.0038	0.6873	0.0094	806834	Weak
Outcome	BMI	rs148791843	3	27657098	T	C	0.9939	-0.0169	0.1986	0.0131	806834	Weak
Outcome	BMI	rs189736774	3	28157913	A	G	0.0078	0.0032	0.7871	0.0118	806834	Weak
Outcome	BMI	rs34715167	3	29142706	T	C	0.369	0.0011	0.5846	0.002	806834	Weak
Outcome	BMI	rs75517968	3	30340995	A	G	0.9831	0.0027	0.7333	0.008	806834	Weak
Outcome	BMI	rs6549987	3	30423330	T	C	0.1331	0.0008	0.759	0.0026	806834	Weak
Outcome	BMI	rs9823803	3	30838634	A	C	0.4697	0.0024	0.1578	0.0017	806834	Weak
Outcome	BMI	rs77931612	3	32131361	A	G	0.0111	0.0029	0.7479	0.0091	806834	Weak
Outcome	BMI	rs7626634	3	33321616	T	C	0.8711	-0.0053	0.03886	0.0026	806834	Weak
Outcome	BMI	rs145357828	3	33822959	T	C	0.0277	0.0019	0.7515	0.0059	806834	Weak
Outcome	BMI	rs74919115	3	33838545	T	C	0.949	0.0025	0.5689	0.0043	806834	Weak
Outcome	BMI	rs9879421	3	33982204	A	C	0.3221	0.0015	0.4614	0.002	806834	Weak
Outcome	BMI	rs1317104	3	34452402	T	C	0.5555	0.0046	0.01565	0.0019	806834	Weak
Outcome	BMI	rs35927017	3	34529799	T	G	0.869	-0.0063	0.02568	0.0028	806834	Weak
Outcome	BMI	rs13081272	3	34611326	A	C	0.357	0.0004	0.8334	0.0018	806834	Weak
Outcome	BMI	rs112768430	3	34615068	T	C	0.0432	-0.0087	0.06497	0.0047	806834	Weak
Outcome	BMI	rs1420505	3	34754830	A	G	0.3164	-0.0079	0.0001072	0.002	806834	Weak
Outcome	BMI	rs144251471	3	34779669	A	C	0.9423	0.0014	0.7366	0.0041	806834	Weak
Outcome	BMI	rs11129615	3	34814789	T	C	0.7938	-0.0002	0.9334	0.0021	806834	Weak
Outcome	BMI	rs55742269	3	35030953	T	G	0.9205	0.0124	0.0004576	0.0035	806834	Weak
Outcome	BMI	rs6804693	3	35099839	T	C	0.1315	-0.0129	3.74e-07	0.0025	806834	Weak
Outcome	BMI	rs181925186	3	35274962	T	C	0.0063	0.0017	0.8897	0.0123	806834	Weak
Outcome	BMI	rs2604853	3	35520338	T	C	0.235	-0.0043	0.05781	0.0022	806834	Weak
Outcome	BMI	rs2197732	3	35713180	A	G	0.4821	0.0053	0.001954	0.0017	806834	Weak
Outcome	BMI	rs2278757	3	35778773	A	G	0.5038	-0.0103	7.821e-08	0.0019	806834	Weak
Outcome	BMI	rs11129667	3	35799061	T	C	0.2595	0.0047	0.03227	0.0022	806834	Weak
Outcome	BMI	rs181488608	3	35848371	A	G	0.0065	-0.036	0.003052	0.0122	806834	Weak
Outcome	BMI	rs144058572	3	36747610	A	G	0.9882	-0.0117	0.2254	0.0096	806834	Weak
Outcome	BMI	rs9834970	3	36856030	T	C	0.5001	0.0065	0.0001225	0.0017	806834	Weak
Outcome	BMI	rs6789885	3	36964854	T	C	0.2706	-0.0054	0.0131	0.0022	806834	Weak
Outcome	BMI	rs13077801	3	37870175	T	G	0.7929	0.0033	0.1157	0.0021	806834	Weak
Outcome	BMI	rs143005877	3	37875977	T	C	0.0357	0.0018	0.743	0.0054	806834	Weak
Outcome	BMI	rs28362641	3	39149574	T	C	0.1751	0.0036	0.1463	0.0025	806834	Weak
Outcome	BMI	rs72869131	3	39514450	T	C	0.8504	-0.0031	0.2463	0.0027	806834	Weak
Outcome	BMI	rs4016435	3	41250129	T	G	0.036	0.0004	0.9304	0.004	806834	Weak
Outcome	BMI	rs151300134	3	41330789	T	C	0.0057	0.0023	0.8589	0.0132	806834	Weak
Outcome	BMI	rs139256797	3	42082160	T	C	0.0066	-0.0255	0.03764	0.0123	806834	Weak
Outcome	BMI	rs60965851	3	42535533	T	C	0.0373	0.0148	0.00361	0.0051	806834	Weak
Outcome	BMI	rs4128530	3	43435580	A	G	0.438	-0.0057	0.0008359	0.0017	806834	Weak
Outcome	BMI	rs185804250	3	43604571	T	C	0.9948	-0.0168	0.2205	0.0137	806834	Weak
Outcome	BMI	rs73087080	3	43716622	T	C	0.8978	-0.0123	0.0001064	0.0032	806834	Weak
Outcome	BMI	rs990837	3	43806910	T	G	0.0299	0.0095	0.08578	0.0056	806834	Weak
Outcome	BMI	rs4682718	3	44226332	A	G	0.8172	-0.0143	8.099e-11	0.0022	806834	Weak
Outcome	BMI	rs12630752	3	44303185	A	G	0.7633	-0.0124	2.237e-08	0.0022	806834	Weak
Outcome	BMI	rs4683190	3	46292338	T	C	0.4562	0.0013	0.4817	0.0019	806834	Weak
Outcome	BMI	rs140058837	3	46354619	A	G	0.9669	-0.0006	0.9074	0.0054	806834	Weak
Outcome	BMI	rs143497157	3	46582680	A	G	0.0165	0.0301	0.0002308	0.0082	806834	Weak
Outcome	BMI	rs9870935	3	46658872	T	G	0.8681	0.0025	0.3695	0.0028	806834	Weak
Outcome	BMI	rs9814780	3	46753577	T	C	0.1065	-0.0099	0.0007144	0.0029	806834	Weak
Outcome	BMI	rs4683295	3	46978923	A	G	0.6545	-0.006	0.001219	0.0018	806834	Weak
Outcome	BMI	rs76683871	3	48626047	A	G	0.0375	-0.0032	0.5239	0.005	806834	Weak
Outcome	BMI	rs1264191	3	48649457	T	C	0.1703	0.0031	0.2218	0.0026	806834	Weak
Outcome	BMI	rs76398786	3	48731450	T	C	0.0485	0.0147	0.001116	0.0045	806834	Weak
Outcome	BMI	rs3172494	3	48731487	T	G	0.1031	-0.0165	9.63e-10	0.0027	806834	Weak
Outcome	BMI	rs113011189	3	49250007	T	C	0.0862	0.016	2.96e-06	0.0034	806834	Weak
Outcome	BMI	rs139946791	3	49279669	A	G	0.0157	-0.0173	0.02941	0.0079	806834	Weak
Outcome	BMI	rs35762866	3	49690627	A	G	0.1169	-0.0154	2.033e-07	0.003	806834	Weak
Outcome	BMI	rs61745903	3	49830032	T	C	0.0552	-0.0053	0.2042	0.0042	806834	Weak
Outcome	BMI	rs2883059	3	49902160	T	C	0.5724	-0.0179	1.213e-25	0.0017	806834	Weak
Outcome	BMI	rs2280406	3	49941436	A	G	0.5055	0.0241	4.458e-46	0.0017	806834	Weak
Outcome	BMI	rs2526383	3	50184538	T	C	0.1187	-0.0066	0.01313	0.0027	806834	Weak
Outcome	BMI	rs7617345	3	50419348	T	C	0.0205	-0.0075	0.2517	0.0065	806834	Weak
Outcome	BMI	rs115287501	3	50594807	T	C	0.0935	0.0096	0.003642	0.0033	806834	Weak
Outcome	BMI	rs73081159	3	50982915	T	C	0.9373	0.0141	0.000408	0.004	806834	Weak
Outcome	BMI	rs148999878	3	51155429	A	G	0.972	-0.0177	0.002303	0.0058	806834	Weak
Outcome	BMI	rs55815124	3	51726893	A	C	0.1274	0.0081	0.004626	0.0029	806834	Weak
Outcome	BMI	rs71297377	3	51845410	T	C	0.0509	-0.0116	0.009107	0.0044	806834	Weak
Outcome	BMI	rs1587922	3	51918228	A	G	0.3426	0.0019	0.2743	0.0017	806834	Weak
Outcome	BMI	rs6795443	3	51946130	A	C	0.761	-0.0026	0.2443	0.0022	806834	Weak
Outcome	BMI	rs76382119	3	52106828	A	G	0.1725	0.0078	0.002192	0.0025	806834	Weak
Outcome	BMI	rs352143	3	52264907	T	C	0.7866	0.0036	0.08472	0.0021	806834	Weak
Outcome	BMI	rs62256963	3	53343790	A	C	0.0776	0.0017	0.6291	0.0036	806834	Weak
Outcome	BMI	rs312478	3	53516203	T	C	0.3961	-0.0014	0.4278	0.0018	806834	Weak
Outcome	BMI	rs877483	3	53846741	T	C	0.4283	-0.0071	0.000221	0.0019	806834	Weak
Outcome	BMI	rs7430288	3	54319290	T	C	0.2516	0.0011	0.61	0.0022	806834	Weak
Outcome	BMI	rs7620849	3	54342476	A	C	0.8777	0.004	0.1695	0.0029	806834	Weak
Outcome	BMI	rs815472	3	55698042	A	G	0.94	0.0127	0.00149	0.004	806834	Weak
Outcome	BMI	rs1379718	3	56034268	A	G	0.8484	-0.0037	0.1612	0.0027	806834	Weak
Outcome	BMI	rs34416524	3	56543285	T	C	0.0588	0.0098	0.01541	0.004	806834	Weak
Outcome	BMI	rs62254291	3	56545436	T	C	0.0362	-0.0021	0.6806	0.0052	806834	Weak
Outcome	BMI	rs7433556	3	56742474	A	G	0.2806	0.001	0.6501	0.0021	806834	Weak
Outcome	BMI	rs140008103	3	57048313	T	C	0.007	-0.0071	0.548	0.0118	806834	Weak
Outcome	BMI	rs7428860	3	57112699	T	G	0.7474	0.0007	0.7595	0.0022	806834	Weak
Outcome	BMI	rs149529981	3	57808191	A	G	0.0116	-0.0112	0.2197	0.0091	806834	Weak
Outcome	BMI	rs1515460	3	58209571	A	G	0.2786	0.0008	0.706	0.0022	806834	Weak
Outcome	BMI	rs111423440	3	58701720	A	G	0.0237	0.0125	0.07172	0.007	806834	Weak
Outcome	BMI	rs565226	3	59788525	T	G	0.1256	-0.001	0.7066	0.0026	806834	Weak
Outcome	BMI	rs1485725	3	59816719	T	C	0.8903	0.002	0.4569	0.0027	806834	Weak
Outcome	BMI	rs734156	3	60201714	T	C	0.3881	-0.006	0.002373	0.002	806834	Weak
Outcome	BMI	rs11130789	3	60838518	T	C	0.7125	-0.0061	0.001061	0.0019	806834	Weak
Outcome	BMI	rs815701	3	61272046	A	G	0.1136	0.0048	0.08559	0.0028	806834	Weak
Outcome	BMI	rs192981993	3	61364957	T	C	0.9947	-0.0207	0.1455	0.0142	806834	Weak
Outcome	BMI	rs149375400	3	61485515	T	C	0.0074	0.0081	0.4749	0.0113	806834	Weak
Outcome	BMI	rs9840322	3	61546425	T	G	0.2907	0.0075	0.0003302	0.0021	806834	Weak
Outcome	BMI	rs150216827	3	61769723	A	C	0.0153	-0.0021	0.7959	0.008	806834	Weak
Outcome	BMI	rs57057505	3	61931126	A	G	0.1613	-0.0035	0.1706	0.0026	806834	Weak
Outcome	BMI	rs76405224	3	62524536	T	C	0.0655	0.0084	0.04596	0.0042	806834	Weak
Outcome	BMI	rs13063002	3	63627163	A	G	0.1029	-0.0026	0.4071	0.0031	806834	Weak
Outcome	BMI	rs144041673	3	63653048	A	G	0.0263	-0.009	0.1446	0.0062	806834	Weak
Outcome	BMI	rs830355	3	64099124	T	C	0.1219	-0.0002	0.9468	0.0029	806834	Weak
Outcome	BMI	rs26933	3	64154095	A	G	0.9313	-0.0045	0.2101	0.0036	806834	Weak
Outcome	BMI	rs7427428	3	64285962	T	C	0.0476	0.0025	0.6184	0.0049	806834	Weak
Outcome	BMI	rs80271139	3	64947034	T	C	0.9073	0.0014	0.6626	0.0033	806834	Weak
Outcome	BMI	rs11719716	3	65687823	T	C	0.1136	0.0055	0.03596	0.0026	806834	Weak
Outcome	BMI	rs4856952	3	66635873	A	G	0.1499	0.002	0.3681	0.0022	806834	Weak
Outcome	BMI	rs6787783	3	67341901	T	C	0.863	-0.006	0.01749	0.0025	806834	Weak
Outcome	BMI	rs262240	3	68408109	T	C	0.4751	0.0004	0.8242	0.0019	806834	Weak
Outcome	BMI	rs6790797	3	68753972	A	G	0.6381	-0.002	0.3056	0.002	806834	Weak
Outcome	BMI	rs6810171	3	68772273	T	C	0.3683	0.0035	0.04678	0.0018	806834	Weak
Outcome	BMI	rs6549140	3	68775689	T	G	0.3314	0.0027	0.1428	0.0018	806834	Weak
Outcome	BMI	rs144128745	3	68843486	T	C	0.993	-0.0105	0.3826	0.0121	806834	Weak
Outcome	BMI	rs76328915	3	69738461	A	G	0.0153	-0.0028	0.7212	0.0077	806834	Weak
Outcome	BMI	rs4974266	3	70432819	A	G	0.7338	-0.0021	0.3426	0.0022	806834	Weak
Outcome	BMI	rs143535599	3	70483076	A	G	0.0078	0.0236	0.03284	0.0111	806834	Weak
Outcome	BMI	rs12492260	3	70521524	A	C	0.6917	-0.0115	2.076e-10	0.0018	806834	Weak
Outcome	BMI	rs62256289	3	70546555	T	C	0.346	-0.0008	0.6755	0.002	806834	Weak
Outcome	BMI	rs6783708	3	70639070	A	G	0.1516	0.0089	0.0001397	0.0023	806834	Weak
Outcome	BMI	rs13096270	3	70656082	A	C	0.6623	-0.0012	0.5421	0.002	806834	Weak
Outcome	BMI	rs6781897	3	71025076	A	G	0.619	-0.0024	0.2237	0.0019	806834	Weak
Outcome	BMI	rs6769606	3	71025401	T	C	0.1982	0.0012	0.6085	0.0024	806834	Weak
Outcome	BMI	rs55890108	3	71116740	A	G	0.8257	-0.007	0.005156	0.0025	806834	Weak
Outcome	BMI	rs73091724	3	71492768	A	G	0.9882	0.0047	0.6006	0.009	806834	Weak
Outcome	BMI	rs139867572	3	71534682	A	G	0.0219	0.0024	0.716	0.0066	806834	Weak
Outcome	BMI	rs34346645	3	71557945	A	C	0.4162	-0.0062	0.001297	0.0019	806834	Weak
Outcome	BMI	rs1499894	3	71571696	T	C	0.4222	-0.005	0.003165	0.0017	806834	Weak
Outcome	BMI	rs9822586	3	71786050	A	G	0.4111	0.0006	0.7274	0.0017	806834	Weak
Outcome	BMI	rs55853202	3	71800967	A	G	0.352	-0.0035	0.07843	0.002	806834	Weak
Outcome	BMI	rs78647797	3	72046255	A	G	0.0117	-0.0091	0.3022	0.0088	806834	Weak
Outcome	BMI	rs62253296	3	73159263	T	C	0.0326	0.0062	0.2491	0.0053	806834	Weak
Outcome	BMI	rs145729777	3	73292567	A	G	0.0062	0.0016	0.8921	0.0121	806834	Weak
Outcome	BMI	rs2128204	3	73365812	A	G	0.3928	0.0051	0.003287	0.0017	806834	Weak
Outcome	BMI	rs278424	3	74194608	A	C	0.1205	0.0018	0.4632	0.0025	806834	Weak
Outcome	BMI	rs13315861	3	74637270	T	C	0.0252	0.0018	0.7612	0.0058	806834	Weak
Outcome	BMI	rs11924675	3	74768098	T	G	0.4845	0.0022	0.2431	0.0019	806834	Weak
Outcome	BMI	rs76532779	3	76035298	A	G	0.8737	0.0019	0.5529	0.0032	806834	Weak
Outcome	BMI	rs112689464	3	77401112	T	G	0.2018	0.0045	0.06045	0.0024	806834	Weak
Outcome	BMI	rs75032505	3	77557327	T	C	0.9594	-0.0003	0.9488	0.0048	806834	Weak
Outcome	BMI	rs775779	3	77571639	A	C	0.4005	-0.0054	0.00593	0.0019	806834	Weak
Outcome	BMI	rs7641768	3	79827924	A	G	0.192	-0.0034	0.1542	0.0024	806834	Weak
Outcome	BMI	rs11710980	3	79906452	A	G	0.2284	-0.0044	0.02815	0.002	806834	Weak
Outcome	BMI	rs12632277	3	80385552	A	C	0.2457	-0.0034	0.1289	0.0022	806834	Weak
Outcome	BMI	rs7628075	3	80397598	T	C	0.7061	0.0051	0.01433	0.0021	806834	Weak
Outcome	BMI	rs193239987	3	80663036	A	G	0.0152	0.0085	0.2909	0.008	806834	Weak
Outcome	BMI	rs34784712	3	81173801	T	C	0.0274	0.0093	0.1218	0.006	806834	Weak
Outcome	BMI	rs13095389	3	81776035	T	C	0.9443	-0.0199	5.695e-08	0.0037	806834	Weak
Outcome	BMI	rs939110	3	81848963	A	G	0.1574	0.005	0.03624	0.0024	806834	Weak
Outcome	BMI	rs114600526	3	82115632	A	G	0.0177	-0.008	0.2647	0.0072	806834	Weak
Outcome	BMI	rs4303889	3	82212570	A	G	0.6921	0.0059	0.004344	0.0021	806834	Weak
Outcome	BMI	rs185097998	3	82265025	A	C	0.9943	-0.0306	0.04392	0.0152	806834	Weak
Outcome	BMI	rs7626945	3	82405757	T	C	0.7561	-0.0046	0.01834	0.002	806834	Weak
Outcome	BMI	rs78936075	3	82558603	A	G	0.0074	0.0113	0.3441	0.012	806834	Weak
Outcome	BMI	rs350593	3	83319103	T	C	0.4314	0	0.9786	0.0017	806834	Weak
Outcome	BMI	rs185123886	3	83359489	T	C	0.0061	0.012	0.362	0.0132	806834	Weak
Outcome	BMI	rs185597340	3	83464357	A	G	0.0081	-0.0069	0.5238	0.0108	806834	Weak
Outcome	BMI	rs4856463	3	83638568	T	C	0.2131	-0.0084	0.0003034	0.0023	806834	Weak
Outcome	BMI	rs13059952	3	83881213	T	C	0.5664	0.0035	0.0705	0.0019	806834	Weak
Outcome	BMI	rs71328455	3	83946294	T	C	0.7914	-0.0049	0.03744	0.0024	806834	Weak
Outcome	BMI	rs557719699	3	84118191	A	G	0.0063	0.0017	0.8899	0.0125	806834	Weak
Outcome	BMI	rs114534035	3	84747224	A	G	0.9651	-0.01	0.05594	0.0052	806834	Weak
Outcome	BMI	rs28693686	3	84974785	T	C	0.6901	-0.0139	1.284e-11	0.002	806834	Weak
Outcome	BMI	rs7646381	3	85705615	A	G	0.9174	0.0084	0.01545	0.0035	806834	Weak
Outcome	BMI	rs62261744	3	85934129	A	G	0.6136	0.0109	1.909e-08	0.0019	806834	Weak
Outcome	BMI	rs17292179	3	86130790	T	C	0.0635	-0.0156	9.765e-06	0.0035	806834	Weak
Outcome	BMI	rs79031689	3	86163466	T	G	0.9255	-0.0139	9.316e-05	0.0036	806834	Weak
Outcome	BMI	rs115602756	3	86373651	A	G	0.979	-0.0039	0.5622	0.0067	806834	Weak
Outcome	BMI	rs7616481	3	86394337	A	G	0.5939	-0.0053	0.002067	0.0017	806834	Weak
Outcome	BMI	rs7618721	3	87832134	T	C	0.6821	0.0043	0.03394	0.002	806834	Weak
Outcome	BMI	rs114526154	3	88455314	T	C	0.9751	-0.0169	0.00723	0.0063	806834	Weak
Outcome	BMI	rs62269528	3	88651010	T	C	0.9697	0.003	0.6073	0.0059	806834	Weak
Outcome	BMI	rs9872186	3	88734400	A	G	0.516	-0.0107	3.173e-10	0.0017	806834	Weak
Outcome	BMI	rs114048581	3	89036358	A	G	0.0136	-0.0188	0.03179	0.0088	806834	Weak
Outcome	BMI	rs60574043	3	89095401	T	C	0.121	0.0076	0.009122	0.0029	806834	Weak
Outcome	BMI	rs552176270	3	89922711	A	G	0.007	0.0387	0.003237	0.0131	806834	Weak
Outcome	BMI	rs2125028	3	90415193	T	G	0.2969	-0.0141	2.575e-11	0.0021	806834	Weak
Outcome	BMI	rs73143793	3	90494516	T	C	0.2786	-0.0144	2.899e-11	0.0022	806834	Weak
Outcome	BMI	rs71324802	3	93517667	T	C	0.7102	0.0155	5.635e-13	0.0022	806834	Weak
Outcome	BMI	rs9680881	3	93526697	A	G	0.2897	-0.0153	1.172e-12	0.0022	806834	Weak
Outcome	BMI	rs12634349	3	93601799	A	G	0.6028	0.013	2.106e-11	0.0019	806834	Weak
Outcome	BMI	rs4857441	3	94167143	T	C	0.5589	-0.0076	6.933e-05	0.0019	806834	Weak
Outcome	BMI	rs13069652	3	94532753	A	G	0.9773	-0.0071	0.2687	0.0064	806834	Weak
Outcome	BMI	rs115218251	3	98367352	T	C	0.019	0.0008	0.9094	0.0072	806834	Weak
Outcome	BMI	rs277653	3	100041880	A	G	0.3906	-0.0005	0.8119	0.0019	806834	Weak
Outcome	BMI	rs145898511	3	101181250	T	G	0.9753	0.0018	0.7709	0.0062	806834	Weak
Outcome	BMI	rs144205651	3	101229859	A	G	0.0204	-0.0068	0.3284	0.007	806834	Weak
Outcome	BMI	rs10936753	3	101460373	A	G	0.297	0.0016	0.4321	0.0021	806834	Weak
Outcome	BMI	rs147452618	3	101767627	T	C	0.0073	-0.0033	0.7787	0.0118	806834	Weak
Outcome	BMI	rs78232238	3	102867802	T	C	0.9923	-0.0177	0.1269	0.0116	806834	Weak
Outcome	BMI	rs137979417	3	103505818	A	C	0.0235	0	0.9948	0.0064	806834	Weak
Outcome	BMI	rs114966093	3	103509322	A	G	0.0086	0.0003	0.9775	0.011	806834	Weak
Outcome	BMI	rs9852058	3	104121004	T	C	0.6344	-0.0018	0.3591	0.002	806834	Weak
Outcome	BMI	rs7629510	3	104218664	T	C	0.5037	-0.0022	0.2417	0.0019	806834	Weak
Outcome	BMI	rs2399023	3	104823350	A	G	0.6363	-0.0087	1.154e-06	0.0018	806834	Weak
Outcome	BMI	rs16850936	3	104892984	A	G	0.7671	0.0038	0.05627	0.002	806834	Weak
Outcome	BMI	rs73187442	3	104948464	T	C	0.6949	-0.0037	0.07798	0.0021	806834	Weak
Outcome	BMI	rs73183115	3	105166455	A	G	0.8345	-0.0048	0.06119	0.0026	806834	Weak
Outcome	BMI	rs2676370	3	107144643	T	C	0.3274	0.0007	0.7206	0.0018	806834	Weak
Outcome	BMI	rs1850344	3	107185073	A	G	0.6151	-0.0012	0.5015	0.0018	806834	Weak
Outcome	BMI	rs638030	3	107273294	A	G	0.7059	-0.0036	0.04969	0.0019	806834	Weak
Outcome	BMI	rs1897495	3	107570753	T	C	0.4335	0.0027	0.1107	0.0017	806834	Weak
Outcome	BMI	rs77742462	3	107637010	A	G	0.9804	-0.0176	0.01462	0.0072	806834	Weak
Outcome	BMI	rs326342	3	107813397	A	G	0.4696	-0.0058	0.002485	0.0019	806834	Weak
Outcome	BMI	rs149048491	3	107888101	T	G	0.9532	-0.0034	0.4743	0.0047	806834	Weak
Outcome	BMI	rs3860537	3	108103433	T	C	0.2294	-0.0094	3.877e-05	0.0023	806834	Weak
Outcome	BMI	rs9878317	3	108113650	A	G	0.6905	0.0036	0.07936	0.0021	806834	Weak
Outcome	BMI	rs2593917	3	108658056	A	C	0.7462	0.0023	0.2307	0.0019	806834	Weak
Outcome	BMI	rs149241290	3	109232570	T	C	0.052	-0.0129	0.002694	0.0043	806834	Weak
Outcome	BMI	rs114700122	3	109741385	A	G	0.9758	0.0045	0.468	0.0062	806834	Weak
Outcome	BMI	rs145917042	3	109979883	A	G	0.9917	0.0025	0.8161	0.0108	806834	Weak
Outcome	BMI	rs41270437	3	111822017	A	G	0.2724	0.0039	0.06554	0.0021	806834	Weak
Outcome	BMI	rs11711620	3	114444572	A	C	0.8204	0.008	0.0003614	0.0022	806834	Weak
Outcome	BMI	rs116493405	3	114733556	A	G	0.0528	-0.0113	0.008179	0.0043	806834	Weak
Outcome	BMI	rs116385168	3	115037579	T	C	0.9417	0.0121	0.002821	0.0041	806834	Weak
Outcome	BMI	rs144460220	3	115574925	A	G	0.0067	0.0117	0.3502	0.0125	806834	Weak
Outcome	BMI	rs6804278	3	115710593	A	C	0.6014	0.0013	0.5035	0.0019	806834	Weak
Outcome	BMI	rs151109210	3	115808573	T	C	0.985	-0.0009	0.9089	0.0079	806834	Weak
Outcome	BMI	rs150210763	3	116623059	A	G	0.0183	0.0038	0.6026	0.0073	806834	Weak
Outcome	BMI	rs500877	3	116693645	A	G	0.2379	0.0011	0.5924	0.002	806834	Weak
Outcome	BMI	rs7651981	3	116891094	A	G	0.2939	0.0054	0.006128	0.002	806834	Weak
Outcome	BMI	rs1875517	3	117307567	A	G	0.4324	0.0037	0.03174	0.0017	806834	Weak
Outcome	BMI	rs7428847	3	117529467	T	C	0.3653	-0.0064	0.00027	0.0018	806834	Weak
Outcome	BMI	rs56148567	3	117540528	A	G	0.8801	0.0088	0.002609	0.0029	806834	Weak
Outcome	BMI	rs9881641	3	117602500	T	C	0.6913	-0.01	4.998e-08	0.0018	806834	Weak
Outcome	BMI	rs1401955	3	118186591	T	C	0.5941	0.0089	1.897e-07	0.0017	806834	Weak
Outcome	BMI	rs62273318	3	118431241	T	C	0.21	-0.0084	0.0003698	0.0024	806834	Weak
Outcome	BMI	rs12494404	3	118441762	T	G	0.4635	-0.004	0.01814	0.0017	806834	Weak
Outcome	BMI	rs798585	3	118511515	A	G	0.5125	0.0042	0.01405	0.0017	806834	Weak
Outcome	BMI	rs114374611	3	118868757	A	G	0.0162	0.0048	0.5233	0.0075	806834	Weak
Outcome	BMI	rs10934488	3	118967171	T	C	0.6296	-0.006	0.002428	0.002	806834	Weak
Outcome	BMI	rs56126162	3	119705459	A	G	0.8059	-0.0027	0.26	0.0024	806834	Weak
Outcome	BMI	rs143600854	3	121127291	A	G	0.0223	0.013	0.04851	0.0066	806834	Weak
Outcome	BMI	rs6808727	3	121327092	T	C	0.8902	0.0022	0.4161	0.0027	806834	Weak
Outcome	BMI	rs9836399	3	121811811	A	G	0.4471	0.0001	0.9569	0.0018	806834	Weak
Outcome	BMI	rs74559445	3	122381579	T	C	0.9945	-0.0211	0.1374	0.0142	806834	Weak
Outcome	BMI	rs77039642	3	122698111	T	G	0.0125	-0.0089	0.3273	0.0091	806834	Weak
Outcome	BMI	rs1123613	3	122753973	T	C	0.8871	0.0029	0.2838	0.0027	806834	Weak
Outcome	BMI	rs6438779	3	122898729	T	C	0.1476	0.0014	0.5633	0.0024	806834	Weak
Outcome	BMI	rs116148468	3	123325292	A	G	0.899	-0.0116	0.0002585	0.0032	806834	Weak
Outcome	BMI	rs582766	3	124341413	A	G	0.1893	-0.0012	0.6222	0.0024	806834	Weak
Outcome	BMI	rs2948778	3	124752926	T	C	0.5109	-0.0006	0.7397	0.0017	806834	Weak
Outcome	BMI	rs62270175	3	125229258	A	G	0.9014	-0.0089	0.005477	0.0032	806834	Weak
Outcome	BMI	rs3749395	3	126755134	T	C	0.136	-0.0017	0.5179	0.0026	806834	Weak
Outcome	BMI	rs1809465	3	126781381	A	G	0.0913	0.0032	0.3591	0.0035	806834	Weak
Outcome	BMI	rs72961066	3	126863151	A	G	0.8075	-0.0014	0.5547	0.0024	806834	Weak
Outcome	BMI	rs113761591	3	127305355	T	C	0.1938	0.0041	0.08485	0.0024	806834	Weak
Outcome	BMI	rs7634025	3	127710597	A	G	0.2745	0.0054	0.0144	0.0022	806834	Weak
Outcome	BMI	rs73203451	3	128284724	A	G	0.131	-0.0004	0.8849	0.0029	806834	Weak
Outcome	BMI	rs180799428	3	128564825	T	C	0.0167	-0.0044	0.5743	0.0078	806834	Weak
Outcome	BMI	rs71331680	3	128662940	T	C	0.8584	-0.0037	0.1858	0.0028	806834	Weak
Outcome	BMI	rs4688794	3	130105223	T	C	0.8768	-0.0009	0.7398	0.0027	806834	Weak
Outcome	BMI	rs16840382	3	133125597	A	G	0.1688	-0.0006	0.8033	0.0023	806834	Weak
Outcome	BMI	rs7611834	3	134146088	T	C	0.5381	0	0.9783	0.0016	806834	Weak
Outcome	BMI	rs4974482	3	134201014	T	C	0.6456	0.0007	0.734	0.002	806834	Weak
Outcome	BMI	rs1816952	3	134459428	T	C	0.6142	0.0016	0.4084	0.0019	806834	Weak
Outcome	BMI	rs55905990	3	134639955	A	G	0.9386	-0.0033	0.4148	0.004	806834	Weak
Outcome	BMI	rs2030737	3	134809377	T	C	0.5333	-0.0022	0.2087	0.0017	806834	Weak
Outcome	BMI	rs73218244	3	134876919	A	G	0.0473	0.011	0.01441	0.0045	806834	Weak
Outcome	BMI	rs6782829	3	134956303	A	G	0.0688	-0.0002	0.958	0.0036	806834	Weak
Outcome	BMI	rs143792336	3	135125087	A	C	0.0149	0.007	0.3874	0.0081	806834	Weak
Outcome	BMI	rs56723174	3	135333340	A	G	0.951	0.0047	0.2839	0.0044	806834	Weak
Outcome	BMI	rs664088	3	136036986	T	C	0.6066	-0.0015	0.4281	0.0019	806834	Weak
Outcome	BMI	rs76921464	3	136400501	T	C	0.9562	0.0213	6.056e-06	0.0047	806834	Weak
Outcome	BMI	rs6780666	3	137068013	T	C	0.4062	0.007	0.0002727	0.0019	806834	Weak
Outcome	BMI	rs12489554	3	137109177	A	C	0.3985	0.0062	0.001359	0.0019	806834	Weak
Outcome	BMI	rs11716326	3	137119736	A	G	0.204	0.0013	0.5804	0.0024	806834	Weak
Outcome	BMI	rs4478034	3	137199714	T	C	0.2955	0.0046	0.01545	0.0019	806834	Weak
Outcome	BMI	rs116778302	3	138107568	T	G	0.0154	0.0006	0.9423	0.0079	806834	Weak
Outcome	BMI	rs13085181	3	138172752	T	C	0.5543	-0.0023	0.2286	0.0019	806834	Weak
Outcome	BMI	rs145815171	3	138615464	T	C	0.0141	0.0141	0.1125	0.0089	806834	Weak
Outcome	BMI	rs75955746	3	138811345	T	C	0.0115	0.0292	0.001667	0.0093	806834	Weak
Outcome	BMI	rs115403726	3	139439220	T	C	0.0202	0.002	0.7723	0.0069	806834	Weak
Outcome	BMI	rs150519804	3	140298675	A	G	0.9945	-0.0005	0.9702	0.0133	806834	Weak
Outcome	BMI	rs1344674	3	141125186	A	G	0.541	-0.004	0.01269	0.0016	806834	Weak
Outcome	BMI	rs9846230	3	141146686	A	G	0.0165	-0.02	0.01198	0.008	806834	Weak
Outcome	BMI	rs6773734	3	141195790	T	C	0.0905	0.0221	1.61e-11	0.0033	806834	Weak
Outcome	BMI	rs34558081	3	141225247	T	G	0.9331	-0.0317	7.177e-17	0.0038	806834	Weak
Outcome	BMI	rs140073791	3	142177466	T	C	0.0087	0.0032	0.7631	0.0105	806834	Weak
Outcome	BMI	rs79576118	3	142244645	A	C	0.8459	0.0041	0.1213	0.0026	806834	Weak
Outcome	BMI	rs11923840	3	143160168	A	G	0.0525	0.0068	0.08504	0.0039	806834	Weak
Outcome	BMI	rs78679681	3	143292353	A	G	0.0286	-0.0026	0.6459	0.0057	806834	Weak
Outcome	BMI	rs2360865	3	143407129	A	G	0.3512	0	0.9855	0.0018	806834	Weak
Outcome	BMI	rs1900645	3	143421221	A	G	0.4959	0.003	0.08267	0.0018	806834	Weak
Outcome	BMI	rs115361459	3	146398668	A	G	0.0221	0.007	0.3007	0.0067	806834	Weak
Outcome	BMI	rs2116434	3	146513584	A	G	0.4375	-0.0067	0.0004443	0.0019	806834	Weak
Outcome	BMI	rs10935663	3	146960105	A	G	0.8145	0.0049	0.01888	0.0021	806834	Weak
Outcome	BMI	rs77584659	3	146969528	T	C	0.9206	-0.0085	0.0164	0.0036	806834	Weak
Outcome	BMI	rs116796668	3	147409668	T	C	0.0057	0.0058	0.6683	0.0134	806834	Weak
Outcome	BMI	rs116534576	3	147548389	T	C	0.061	0.012	0.00842	0.0046	806834	Weak
Outcome	BMI	rs62273879	3	147710243	T	C	0.8742	0.0028	0.3378	0.0029	806834	Weak
Outcome	BMI	rs186079933	3	148362344	A	C	0.0125	0.0023	0.8025	0.0091	806834	Weak
Outcome	BMI	rs187619118	3	148826969	T	C	0.0144	-0.0141	0.08252	0.0081	806834	Weak
Outcome	BMI	rs2331675	3	148976842	T	G	0.0294	-0.0021	0.6754	0.0049	806834	Weak
Outcome	BMI	rs73157093	3	149818395	A	C	0.8525	0	0.9975	0.0027	806834	Weak
Outcome	BMI	rs12638737	3	149936122	A	G	0.4553	0.0012	0.4969	0.0017	806834	Weak
Outcome	BMI	rs1901100	3	150069239	A	G	0.2159	-0.001	0.6516	0.0023	806834	Weak
Outcome	BMI	rs11712750	3	150668987	A	G	0.642	0.0023	0.1997	0.0018	806834	Weak
Outcome	BMI	rs13090321	3	150972379	T	C	0.7548	-0.0063	0.004599	0.0022	806834	Weak
Outcome	BMI	rs9856118	3	151078216	A	G	0.8289	-0.0011	0.623	0.0023	806834	Weak
Outcome	BMI	rs35477260	3	151265577	A	G	0.9488	0.0008	0.8593	0.0044	806834	Weak
Outcome	BMI	rs3772435	3	151544371	T	C	0.8009	0.0014	0.5562	0.0024	806834	Weak
Outcome	BMI	rs755763	3	151999929	A	G	0.2667	0.0015	0.4422	0.0019	806834	Weak
Outcome	BMI	rs1920178	3	152262035	A	G	0.5657	0.0008	0.6612	0.0019	806834	Weak
Outcome	BMI	rs10212171	3	152440628	T	G	0.0716	0.0032	0.3998	0.0038	806834	Weak
Outcome	BMI	rs73163203	3	152713523	A	G	0.1426	-0.0039	0.1593	0.0028	806834	Weak
Outcome	BMI	rs502257	3	152839217	T	C	0.715	-0.0008	0.6933	0.0021	806834	Weak
Outcome	BMI	rs148680013	3	152915488	T	G	0.0221	0.0132	0.04896	0.0067	806834	Weak
Outcome	BMI	rs55939886	3	153018470	T	G	0.9741	0.0014	0.8105	0.0059	806834	Weak
Outcome	BMI	rs6805280	3	153151706	T	C	0.2672	0.004	0.03444	0.0019	806834	Weak
Outcome	BMI	rs147755544	3	153939609	T	C	0.0051	0.0047	0.7322	0.0138	806834	Weak
Outcome	BMI	rs186025186	3	154710057	A	C	0.0148	0.0053	0.5357	0.0086	806834	Weak
Outcome	BMI	rs115353622	3	155356223	T	G	0.0472	-0.0083	0.06532	0.0045	806834	Weak
Outcome	BMI	rs13094970	3	156815280	A	G	0.8809	-0.0034	0.2028	0.0026	806834	Weak
Outcome	BMI	rs73164099	3	157901777	A	G	0.0107	-0.016	0.1006	0.0098	806834	Weak
Outcome	BMI	rs827102	3	157940116	A	G	0.4935	0.0106	7.818e-09	0.0018	806834	Weak
Outcome	BMI	rs1656358	3	158197078	T	C	0.6802	0.0081	7.529e-05	0.002	806834	Weak
Outcome	BMI	rs13075357	3	159044244	T	C	0.0063	0.0194	0.1193	0.0124	806834	Weak
Outcome	BMI	rs6441275	3	159501673	A	G	0.6557	-0.0026	0.1907	0.002	806834	Weak
Outcome	BMI	rs7648959	3	159562497	A	G	0.7117	0.0014	0.45	0.0018	806834	Weak
Outcome	BMI	rs2030107	3	159820813	A	G	0.0415	0.0078	0.1031	0.0048	806834	Weak
Outcome	BMI	rs180980725	3	159989356	A	C	0.0056	-0.0196	0.1403	0.0133	806834	Weak
Outcome	BMI	rs76358731	3	160357685	T	C	0.6998	-0.0021	0.3026	0.0021	806834	Weak
Outcome	BMI	rs4679659	3	160380004	T	C	0.6339	-0.0013	0.5106	0.002	806834	Weak
Outcome	BMI	rs13084427	3	160434610	T	C	0.7049	-0.0006	0.7594	0.0019	806834	Weak
Outcome	BMI	rs1965186	3	160580103	A	G	0.2426	0.0048	0.01555	0.002	806834	Weak
Outcome	BMI	rs7630674	3	160813597	A	G	0.4793	0.0011	0.4942	0.0016	806834	Weak
Outcome	BMI	rs2054710	3	161090616	T	C	0.3138	0.0018	0.3254	0.0018	806834	Weak
Outcome	BMI	rs9862544	3	161145934	T	G	0.6777	-0.0032	0.08117	0.0018	806834	Weak
Outcome	BMI	rs78606684	3	161828597	T	C	0.7862	-0.0047	0.04225	0.0023	806834	Weak
Outcome	BMI	rs2361611	3	162464642	T	G	0.7167	-0.0075	8.89e-05	0.0019	806834	Weak
Outcome	BMI	rs9878911	3	164083657	T	C	0.4003	0.0038	0.02882	0.0017	806834	Weak
Outcome	BMI	rs298753	3	164203479	A	G	0.2787	0.0051	0.00663	0.0019	806834	Weak
Outcome	BMI	rs144239599	3	165953170	T	C	0.0116	-0.0089	0.3467	0.0094	806834	Weak
Outcome	BMI	rs9841174	3	167184878	T	C	0.6392	-0.0014	0.4307	0.0017	806834	Weak
Outcome	BMI	rs77392001	3	168267952	T	C	0.0114	-0.0174	0.057	0.0091	806834	Weak
Outcome	BMI	rs189340057	3	168499001	T	C	0.0075	0.001	0.9331	0.012	806834	Weak
Outcome	BMI	rs9683091	3	168693660	A	C	0.6445	0.0014	0.4412	0.0018	806834	Weak
Outcome	BMI	rs6774008	3	169302430	A	G	0.2497	-0.0029	0.1401	0.002	806834	Weak
Outcome	BMI	rs6444871	3	169362102	T	G	0.9658	0.0083	0.08733	0.0049	806834	Weak
Outcome	BMI	rs78288076	3	170693350	T	C	0.1913	-0.0049	0.04643	0.0025	806834	Weak
Outcome	BMI	rs9873618	3	170733076	A	G	0.2938	0.0163	5.804e-15	0.0021	806834	Weak
Outcome	BMI	rs143824815	3	170815174	T	C	0.9939	-0.0132	0.3252	0.0134	806834	Weak
Outcome	BMI	rs59504717	3	171415284	A	G	0.2246	-0.0051	0.02452	0.0023	806834	Weak
Outcome	BMI	rs73167241	3	171899710	A	C	0.0229	0.0095	0.1459	0.0065	806834	Weak
Outcome	BMI	rs16826524	3	173157196	T	C	0.2211	-0.0019	0.3798	0.0022	806834	Weak
Outcome	BMI	rs13098458	3	173225367	T	C	0.5536	0.0037	0.02838	0.0017	806834	Weak
Outcome	BMI	rs7649832	3	173476025	T	C	0.0872	0.0011	0.7578	0.0034	806834	Weak
Outcome	BMI	rs1515590	3	174213977	T	C	0.3891	0.003	0.1169	0.0019	806834	Weak
Outcome	BMI	rs13069957	3	174232461	T	C	0.9856	-0.0034	0.6829	0.0084	806834	Weak
Outcome	BMI	rs6443283	3	174820195	T	C	0.1301	0.0012	0.613	0.0025	806834	Weak
Outcome	BMI	rs79230217	3	175241244	T	C	0.9916	0.0156	0.1501	0.0108	806834	Weak
Outcome	BMI	rs75405060	3	175357554	A	G	0.1496	0.0004	0.8853	0.0027	806834	Weak
Outcome	BMI	rs73173409	3	175672871	A	C	0.7804	0.0004	0.876	0.0024	806834	Weak
Outcome	BMI	rs7610930	3	177060290	T	C	0.6471	0.0028	0.1572	0.002	806834	Weak
Outcome	BMI	rs1965353	3	177333565	A	C	0.1796	0.002	0.4328	0.0025	806834	Weak
Outcome	BMI	rs55686626	3	177345126	A	G	0.3788	0.0014	0.4715	0.002	806834	Weak
Outcome	BMI	rs13071694	3	177492986	A	G	0.3051	0.0006	0.7337	0.0019	806834	Weak
Outcome	BMI	rs140548521	3	177743366	A	C	0.9838	0.0026	0.7417	0.0078	806834	Weak
Outcome	BMI	rs282873	3	178106741	A	G	0.7518	0.0032	0.1532	0.0023	806834	Weak
Outcome	BMI	rs140928958	3	178335203	A	G	0.1687	0.003	0.2332	0.0025	806834	Weak
Outcome	BMI	rs35766649	3	178463111	A	G	0.1446	0.0076	0.004982	0.0027	806834	Weak
Outcome	BMI	rs9850477	3	178972576	A	G	0.5129	-0.0027	0.1682	0.0019	806834	Weak
Outcome	BMI	rs11714353	3	179118397	A	C	0.7731	0.0027	0.1812	0.002	806834	Weak
Outcome	BMI	rs115474812	3	179180784	A	G	0.9627	0.0004	0.9299	0.005	806834	Weak
Outcome	BMI	rs9859059	3	179397952	T	C	0.3059	0.0005	0.8075	0.0021	806834	Weak
Outcome	BMI	rs149163330	3	180083312	T	C	0.9932	0.0101	0.4282	0.0127	806834	Weak
Outcome	BMI	rs62291002	3	180177069	T	C	0.832	-0.0001	0.968	0.0026	806834	Weak
Outcome	BMI	rs114690716	3	180401489	A	G	0.9596	0.0109	0.02445	0.0048	806834	Weak
Outcome	BMI	rs2718786	3	180952891	A	G	0.3852	0.0115	2.516e-11	0.0017	806834	Weak
Outcome	BMI	rs75907840	3	181420180	T	G	0.7969	-0.0065	0.006029	0.0024	806834	Weak
Outcome	BMI	rs187580457	3	181680423	A	G	0.009	-0.0073	0.4855	0.0105	806834	Weak
Outcome	BMI	rs56156835	3	182693165	T	C	0.137	-0.004	0.157	0.0028	806834	Weak
Outcome	BMI	rs73184963	3	183110380	T	G	0.0095	0.005	0.6097	0.0098	806834	Weak
Outcome	BMI	rs79198547	3	183430477	T	C	0.0299	-0.0063	0.2554	0.0056	806834	Weak
Outcome	BMI	rs11545169	3	184020542	T	G	0.1566	-0.0107	8.958e-06	0.0024	806834	Weak
Outcome	BMI	rs2178403	3	184039666	A	G	0.2509	0.01	6.239e-08	0.0019	806834	Weak
Outcome	BMI	rs73173709	3	184185245	T	C	0.9759	-0.0016	0.7922	0.0062	806834	Weak
Outcome	BMI	rs11708719	3	185515274	A	G	0.9227	0.0001	0.9663	0.0035	806834	Weak
Outcome	BMI	rs6804256	3	186226983	A	G	0.8567	-0.0062	0.01072	0.0024	806834	Weak
Outcome	BMI	rs140151440	3	186272947	T	C	0.0107	0.0205	0.03378	0.0097	806834	Weak
Outcome	BMI	rs148396375	3	188070524	A	G	0.0603	0.0121	0.002872	0.004	806834	Weak
Outcome	BMI	rs9815785	3	188375952	T	G	0.2687	0.0012	0.5721	0.0021	806834	Weak
Outcome	BMI	rs570799361	3	188643850	A	C	0.9884	-0.0023	0.8253	0.0103	806834	Weak
Outcome	BMI	rs9860336	3	188879596	T	C	0.2635	-0.0028	0.1384	0.0019	806834	Weak
Outcome	BMI	rs141360396	3	192191938	T	C	0.0151	0.016	0.0538	0.0083	806834	Weak
Outcome	BMI	rs76638323	3	192316105	A	G	0.0885	0	0.992	0.0033	806834	Weak
Outcome	BMI	rs4342061	3	192756610	A	G	0.5309	-0.0033	0.1285	0.0022	806834	Weak
Outcome	BMI	rs112397604	3	193320112	T	C	0.0184	-0.0031	0.6643	0.0072	806834	Weak
Outcome	BMI	rs62286527	3	193622163	A	G	0.1466	0.0069	0.009809	0.0027	806834	Weak
Outcome	BMI	rs56391830	3	194567719	A	G	0.7211	-0.0001	0.9662	0.0021	806834	Weak
Outcome	BMI	rs147088512	3	194582649	A	G	0.0137	0.0064	0.4378	0.0083	806834	Weak
Outcome	BMI	rs9854305	3	194958750	T	C	0.9887	0.0085	0.3585	0.0093	806834	Weak
Outcome	BMI	rs145071894	3	195682576	T	C	0.0053	0.0272	0.04806	0.0137	806834	Weak
Outcome	BMI	rs9343	3	195960225	A	G	0.5243	-0.008	2.687e-06	0.0017	806834	Weak
Outcome	BMI	rs115302123	3	196606639	T	C	0.9771	0.0052	0.4134	0.0064	806834	Weak
Outcome	BMI	rs55792255	3	197135383	A	C	0.0561	0.0045	0.2742	0.0041	806834	Weak
Outcome	BMI	rs142048623	3	197148925	T	C	0.0163	0.0004	0.9606	0.0079	806834	Weak
Outcome	BMI	rs80277354	3	197670494	A	G	0.9836	-0.0078	0.3398	0.0082	806834	Weak
Outcome	BMI	rs139429587	4	729741	A	G	0.0176	-0.0104	0.1615	0.0074	806834	Weak
Outcome	BMI	rs12644906	4	2270534	T	C	0.5794	-0.0018	0.3153	0.0018	806834	Weak
Outcome	BMI	rs115400644	4	2468696	T	C	0.0189	0.0134	0.0692	0.0074	806834	Weak
Outcome	BMI	rs2282765	4	2512054	A	G	0.5163	-0.0076	3.721e-05	0.0019	806834	Weak
Outcome	BMI	rs10026792	4	2862190	A	G	0.2897	-0.0063	0.0007957	0.0019	806834	Weak
Outcome	BMI	rs58115360	4	2865107	T	C	0.279	-0.0072	0.0006369	0.0021	806834	Weak
Outcome	BMI	rs188072823	4	3188616	T	C	0.0108	0.0315	0.0009596	0.0096	806834	Weak
Outcome	BMI	rs59950280	4	3452345	A	G	0.3374	0.0048	0.01835	0.002	806834	Weak
Outcome	BMI	rs138932321	4	3471991	A	G	0.0126	-0.005	0.5632	0.0087	806834	Weak
Outcome	BMI	rs76023127	4	4250240	T	G	0.0096	-0.0079	0.4333	0.0101	806834	Weak
Outcome	BMI	rs2980089	4	4267298	A	G	0.709	0.0024	0.2153	0.0019	806834	Weak
Outcome	BMI	rs7689275	4	5631673	T	C	0.7084	0.0035	0.05827	0.0018	806834	Weak
Outcome	BMI	rs77505402	4	5992782	T	C	0.9467	0.0018	0.6724	0.0043	806834	Weak
Outcome	BMI	rs116269521	4	6114677	A	G	0.0323	0.0253	2.585e-06	0.0054	806834	Weak
Outcome	BMI	rs11727104	4	6182717	A	G	0.55	0.0014	0.4123	0.0017	806834	Weak
Outcome	BMI	rs149825928	4	6237219	A	G	0.0373	-0.0053	0.2976	0.0051	806834	Weak
Outcome	BMI	rs7677574	4	6240418	A	C	0.7876	0.0002	0.9326	0.0023	806834	Weak
Outcome	BMI	rs6822054	4	7320688	T	C	0.5882	-0.0066	0.0001775	0.0018	806834	Weak
Outcome	BMI	rs147554226	4	7357159	T	C	0.0151	-0.0002	0.9844	0.0083	806834	Weak
Outcome	BMI	rs73214654	4	7558294	T	G	0.2942	0.0009	0.6745	0.0021	806834	Weak
Outcome	BMI	rs4689799	4	7624412	T	C	0.4835	0.0008	0.6615	0.0019	806834	Weak
Outcome	BMI	rs34525352	4	7751201	A	G	0.319	0	0.9846	0.0021	806834	Weak
Outcome	BMI	rs1400730	4	8115160	T	C	0.7598	0.0009	0.6348	0.002	806834	Weak
Outcome	BMI	rs74851400	4	8127746	A	G	0.0313	0.0064	0.2405	0.0055	806834	Weak
Outcome	BMI	rs35668769	4	8349985	T	G	0.9266	-0.0047	0.1977	0.0037	806834	Weak
Outcome	BMI	rs12499366	4	8379048	T	C	0.9864	-0.0091	0.2491	0.0079	806834	Weak
Outcome	BMI	rs113980526	4	8499100	T	C	0.0309	-0.0002	0.9651	0.0055	806834	Weak
Outcome	BMI	rs13139429	4	8534130	T	G	0.3606	0.0009	0.6666	0.002	806834	Weak
Outcome	BMI	rs141018971	4	10268469	A	G	0.0126	-0.0042	0.6287	0.0086	806834	Weak
Outcome	BMI	rs35698683	4	11590243	A	G	0.9736	-0.0073	0.2209	0.0059	806834	Weak
Outcome	BMI	rs17376992	4	13059118	T	C	0.086	-0.0017	0.5949	0.0032	806834	Weak
Outcome	BMI	rs79592047	4	14244734	T	C	0.0777	0.0078	0.02841	0.0035	806834	Weak
Outcome	BMI	rs7655113	4	14452349	T	G	0.5413	0.0048	0.01338	0.0019	806834	Weak
Outcome	BMI	rs10461088	4	14573112	T	C	0.1594	-0.0039	0.1051	0.0024	806834	Weak
Outcome	BMI	rs75722873	4	14811981	A	G	0.0223	0.0026	0.6822	0.0064	806834	Weak
Outcome	BMI	rs78509406	4	14966898	T	C	0.075	-0.0124	0.0006553	0.0036	806834	Weak
Outcome	BMI	rs141421676	4	14995928	T	C	0.9934	0.0021	0.8599	0.012	806834	Weak
Outcome	BMI	rs55771364	4	15492268	A	G	0.9094	0.0016	0.6336	0.0034	806834	Weak
Outcome	BMI	rs115310897	4	16556638	T	C	0.9709	-0.0034	0.5515	0.0057	806834	Weak
Outcome	BMI	rs73241042	4	16748905	T	G	0.9306	0.0067	0.0751	0.0038	806834	Weak
Outcome	BMI	rs569214337	4	16780111	T	G	0.005	0.0116	0.4774	0.0164	806834	Weak
Outcome	BMI	rs10013628	4	16886183	T	G	0.5905	0.006	0.002005	0.0019	806834	Weak
Outcome	BMI	rs13123620	4	16915220	A	G	0.5869	0.0033	0.05363	0.0017	806834	Weak
Outcome	BMI	rs139193761	4	17068050	T	C	0.0062	-0.0105	0.4228	0.0132	806834	Weak
Outcome	BMI	rs10013601	4	17294618	T	C	0.0093	0.0069	0.5115	0.0105	806834	Weak
Outcome	BMI	rs2597805	4	17424930	T	C	0.6747	0.0028	0.1658	0.0021	806834	Weak
Outcome	BMI	rs149124899	4	17530048	T	C	0.0134	0.0056	0.5161	0.0086	806834	Weak
Outcome	BMI	rs11732945	4	18192683	T	C	0.3398	0.0016	0.3767	0.0018	806834	Weak
Outcome	BMI	rs186353306	4	18708456	T	C	0.0051	0.0145	0.2947	0.0139	806834	Weak
Outcome	BMI	rs6832112	4	18840784	T	C	0.0936	0.0083	0.01282	0.0033	806834	Weak
Outcome	BMI	rs4697195	4	18900688	T	C	0.3721	0.0061	0.001825	0.002	806834	Weak
Outcome	BMI	rs17567116	4	19409425	A	G	0.2966	0.0033	0.07539	0.0019	806834	Weak
Outcome	BMI	rs185796997	4	19935326	T	C	0.9952	0.0307	0.03002	0.0141	806834	Weak
Outcome	BMI	rs76102861	4	19983426	A	G	0.9573	0.0104	0.03117	0.0048	806834	Weak
Outcome	BMI	rs1436294	4	20168391	T	C	0.5774	-0.0099	2.958e-07	0.0019	806834	Weak
Outcome	BMI	rs525689	4	20501357	T	C	0.4044	0.0026	0.1765	0.0019	806834	Weak
Outcome	BMI	rs112207373	4	22318393	T	C	0.9388	0.0006	0.8879	0.0041	806834	Weak
Outcome	BMI	rs4450910	4	23139154	A	G	0.096	0.0024	0.4633	0.0033	806834	Weak
Outcome	BMI	rs73258389	4	23718521	A	G	0.0193	0.0062	0.3734	0.0069	806834	Weak
Outcome	BMI	rs2324154	4	24027226	A	C	0.5129	0.0008	0.6802	0.0019	806834	Weak
Outcome	BMI	rs79644417	4	24238021	A	G	0.0269	0.0051	0.3917	0.0059	806834	Weak
Outcome	BMI	rs4697443	4	24242873	A	C	0.8709	-0.0021	0.4708	0.0029	806834	Weak
Outcome	BMI	rs71610840	4	25158222	T	C	0.4913	-0.0118	4.554e-10	0.0019	806834	Weak
Outcome	BMI	rs56203712	4	25342606	A	G	0.7746	0.0275	1.904e-32	0.0023	806834	Weak
Outcome	BMI	rs143221117	4	25368296	T	C	0.0158	0.0127	0.1129	0.008	806834	Weak
Outcome	BMI	rs150869133	4	27277336	A	G	0.994	0.0061	0.6268	0.0126	806834	Weak
Outcome	BMI	rs141835688	4	27838016	A	G	0.0151	0.0081	0.3193	0.0081	806834	Weak
Outcome	BMI	rs28824185	4	27963401	T	C	0.5365	0.004	0.04225	0.002	806834	Weak
Outcome	BMI	rs2132968	4	28306258	A	G	0.4422	0.0062	0.001184	0.0019	806834	Weak
Outcome	BMI	rs17685169	4	28442699	T	C	0.9918	0.0115	0.2945	0.011	806834	Weak
Outcome	BMI	rs292034	4	28478119	T	G	0.7464	-0.0072	0.000223	0.0019	806834	Weak
Outcome	BMI	rs144995281	4	29284095	A	C	0.0115	-0.0066	0.4718	0.0091	806834	Weak
Outcome	BMI	rs7662905	4	29724643	A	C	0.4921	0.0047	0.005222	0.0017	806834	Weak
Outcome	BMI	rs2310163	4	30506592	A	G	0.7286	-0.0045	0.03697	0.0022	806834	Weak
Outcome	BMI	rs6448746	4	31160819	T	C	0.264	0.0024	0.2111	0.0019	806834	Weak
Outcome	BMI	rs11932160	4	31982139	T	G	0.2735	0.0019	0.3651	0.0021	806834	Weak
Outcome	BMI	rs61794606	4	32723593	A	G	0.1598	-0.0028	0.2748	0.0026	806834	Weak
Outcome	BMI	rs10028458	4	34829253	A	G	0.6847	-0.0105	3.068e-07	0.0021	806834	Weak
Outcome	BMI	rs144670559	4	35336904	T	C	0.0356	0.0023	0.6609	0.0053	806834	Weak
Outcome	BMI	rs139025919	4	35862374	T	C	0.9908	0.0158	0.1379	0.0107	806834	Weak
Outcome	BMI	rs919853	4	35931731	T	C	0.7626	0.0004	0.863	0.002	806834	Weak
Outcome	BMI	rs1714083	4	35939219	T	G	0.4396	0.0042	0.02815	0.0019	806834	Weak
Outcome	BMI	rs28820896	4	35989532	T	C	0.5414	0.0034	0.0736	0.0019	806834	Weak
Outcome	BMI	rs116675253	4	36455479	A	G	0.9584	-0.0007	0.8838	0.005	806834	Weak
Outcome	BMI	rs1648404	4	37175523	T	C	0.4943	-0.0043	0.0121	0.0017	806834	Weak
Outcome	BMI	rs115141576	4	37346857	T	C	0.0234	-0.0077	0.2197	0.0063	806834	Weak
Outcome	BMI	rs1471370	4	38731632	A	G	0.6291	-0.0104	8.954e-08	0.0019	806834	Weak
Outcome	BMI	rs2046330	4	39413861	A	C	0.7474	-0.003	0.1724	0.0022	806834	Weak
Outcome	BMI	rs11940694	4	39414993	A	G	0.392	-0.0046	0.008752	0.0017	806834	Weak
Outcome	BMI	rs1055582	4	39700173	T	C	0.4991	-0.0023	0.2337	0.0019	806834	Weak
Outcome	BMI	rs35596180	4	39970216	T	C	0.0304	0.0098	0.07992	0.0056	806834	Weak
Outcome	BMI	rs1397934	4	40187596	A	G	0.3137	0.0006	0.7313	0.0018	806834	Weak
Outcome	BMI	rs7665570	4	42152351	A	C	0.1438	0.0005	0.863	0.0027	806834	Weak
Outcome	BMI	rs71608102	4	42168399	T	G	0.1472	0.0028	0.2969	0.0027	806834	Weak
Outcome	BMI	rs148123533	4	43144584	A	G	0.0183	-0.0036	0.6206	0.0073	806834	Weak
Outcome	BMI	rs115811779	4	43686113	A	G	0.0178	-0.0053	0.4646	0.0072	806834	Weak
Outcome	BMI	rs13128971	4	44581211	T	G	0.6013	-0.0048	0.007292	0.0018	806834	Weak
Outcome	BMI	rs561583423	4	44885935	T	C	0.013	0.0203	0.02441	0.009	806834	Weak
Outcome	BMI	rs115525230	4	44997713	A	G	0.0411	0.0016	0.738	0.0048	806834	Weak
Outcome	BMI	rs969992	4	45117834	T	C	0.5941	0.0133	2.605e-15	0.0017	806834	Weak
Outcome	BMI	rs12641981	4	45179883	T	C	0.4305	0.0321	4.859e-86	0.0016	806834	Weak
Outcome	BMI	rs10938397	4	45182527	A	G	0.57	-0.0322	2.42e-86	0.0016	806834	Weak
Outcome	BMI	rs73237688	4	45341236	T	C	0.0293	0.0168	0.003523	0.0058	806834	Weak
Outcome	BMI	rs75259874	4	46189693	A	G	0.0283	-0.0044	0.4575	0.006	806834	Weak
Outcome	BMI	rs7659892	4	46688810	A	G	0.7921	-0.0051	0.009538	0.002	806834	Weak
Outcome	BMI	rs140468871	4	46738897	A	G	0.9926	-0.0236	0.04489	0.0118	806834	Weak
Outcome	BMI	rs73247643	4	47116530	T	G	0.9146	0.0002	0.9465	0.0034	806834	Weak
Outcome	BMI	rs71614023	4	48201731	A	G	0.0243	0.0055	0.3949	0.0065	806834	Weak
Outcome	BMI	rs12512930	4	49306627	A	G	0.6931	-0.0114	3.41e-07	0.0022	806834	Weak
Outcome	BMI	rs4470701	4	53103892	T	C	0.3339	0.0059	0.001273	0.0018	806834	Weak
Outcome	BMI	rs116762567	4	54550274	T	C	0.0193	0.0034	0.627	0.0069	806834	Weak
Outcome	BMI	rs10866417	4	55248603	T	C	0.7007	-0.0073	8.217e-05	0.0018	806834	Weak
Outcome	BMI	rs13129356	4	55295481	A	G	0.1381	-0.0032	0.2059	0.0025	806834	Weak
Outcome	BMI	rs6820303	4	55541408	A	G	0.4337	-0.0116	1.881e-11	0.0017	806834	Weak
Outcome	BMI	rs73236123	4	56102159	T	G	0.934	-0.0022	0.5783	0.0039	806834	Weak
Outcome	BMI	rs12510105	4	57714839	A	G	0.0801	-0.0018	0.604	0.0035	806834	Weak
Outcome	BMI	rs7685053	4	57727683	T	C	0.2657	-0.0001	0.9661	0.0022	806834	Weak
Outcome	BMI	rs9996331	4	57830501	A	G	0.5527	-0.0028	0.1385	0.0019	806834	Weak
Outcome	BMI	rs1524678	4	58241576	T	G	0.3621	0.0006	0.7569	0.0018	806834	Weak
Outcome	BMI	rs13133979	4	58377150	T	C	0.8955	-0.0018	0.5646	0.0031	806834	Weak
Outcome	BMI	rs66796699	4	59821159	T	C	0.2859	-0.0011	0.6097	0.0021	806834	Weak
Outcome	BMI	rs72637559	4	60796010	A	G	0.2005	0.0007	0.7824	0.0024	806834	Weak
Outcome	BMI	rs4860341	4	61251106	T	C	0.0742	0.0019	0.5676	0.0033	806834	Weak
Outcome	BMI	rs1378565	4	61264690	T	C	0.9028	0	0.9942	0.0032	806834	Weak
Outcome	BMI	rs150964684	4	61752756	T	C	0.9597	0.0048	0.3411	0.005	806834	Weak
Outcome	BMI	rs7688741	4	62416470	A	G	0.4184	-0.002	0.2515	0.0017	806834	Weak
Outcome	BMI	rs13146728	4	62570240	T	C	0.4355	-0.0059	0.002062	0.0019	806834	Weak
Outcome	BMI	rs75063340	4	62864326	T	C	0.8456	-0.0019	0.4796	0.0027	806834	Weak
Outcome	BMI	rs1990689	4	62918377	A	C	0.306	-0.0051	0.01321	0.0021	806834	Weak
Outcome	BMI	rs13139006	4	63403414	A	G	0.9078	0.0023	0.455	0.003	806834	Weak
Outcome	BMI	rs72642887	4	63467826	T	C	0.9856	-0.0077	0.3582	0.0084	806834	Weak
Outcome	BMI	rs72643216	4	65539901	A	G	0.9924	-0.0095	0.4251	0.0119	806834	Weak
Outcome	BMI	rs12498469	4	66331721	A	G	0.689	0.0004	0.8489	0.0021	806834	Weak
Outcome	BMI	rs76826689	4	66443775	T	C	0.6729	-0.0008	0.6827	0.002	806834	Weak
Outcome	BMI	rs17758241	4	66773947	T	C	0.8873	-0.0018	0.4838	0.0026	806834	Weak
Outcome	BMI	rs4860734	4	67096904	A	G	0.2783	0.0107	6.588e-07	0.0021	806834	Weak
Outcome	BMI	rs10022860	4	67216245	T	C	0.3723	-0.0026	0.1381	0.0018	806834	Weak
Outcome	BMI	rs1435429	4	67891288	A	C	0.6987	-0.0061	0.003216	0.0021	806834	Weak
Outcome	BMI	rs74838209	4	68407358	T	C	0.9895	-0.0138	0.1397	0.0093	806834	Weak
Outcome	BMI	rs6826766	4	68425102	A	G	0.4233	0.0021	0.2723	0.0019	806834	Weak
Outcome	BMI	rs71598073	4	69278845	T	C	0.0492	0.013	0.005349	0.0047	806834	Weak
Outcome	BMI	rs77304846	4	70495353	T	C	0.8222	0.0021	0.4081	0.0025	806834	Weak
Outcome	BMI	rs17703232	4	71022087	A	G	0.9948	-0.0065	0.6438	0.0141	806834	Weak
Outcome	BMI	rs6845432	4	72016176	A	C	0.9235	-0.0018	0.5942	0.0034	806834	Weak
Outcome	BMI	rs143613738	4	73170148	T	C	0.9927	0.0054	0.6547	0.0122	806834	Weak
Outcome	BMI	rs150742485	4	74687762	A	G	0.0266	0.0004	0.9454	0.0062	806834	Weak
Outcome	BMI	rs6840660	4	74887033	T	C	0.4822	0.0006	0.7253	0.0017	806834	Weak
Outcome	BMI	rs11729174	4	76551767	T	C	0.2239	0.0016	0.5011	0.0023	806834	Weak
Outcome	BMI	rs11729983	4	76587779	A	C	0.3343	0.0035	0.06076	0.0018	806834	Weak
Outcome	BMI	rs13136760	4	77027237	A	G	0.1146	0.0109	0.0002457	0.003	806834	Weak
Outcome	BMI	rs4624677	4	77420406	T	C	0.3604	0.0027	0.1679	0.002	806834	Weak
Outcome	BMI	rs17002080	4	77464524	A	G	0.4343	0.0017	0.3223	0.0017	806834	Weak
Outcome	BMI	rs115224517	4	77743666	T	G	0.9893	-0.0056	0.5759	0.01	806834	Weak
Outcome	BMI	rs116204264	4	78388574	T	C	0.0193	-0.0121	0.09491	0.0072	806834	Weak
Outcome	BMI	rs4472161	4	78625750	A	C	0.1483	0.0118	1.036e-05	0.0027	806834	Weak
Outcome	BMI	rs17003169	4	79296723	T	C	0.822	0.0015	0.5082	0.0022	806834	Weak
Outcome	BMI	rs11098227	4	79464767	T	C	0.3207	0.0047	0.02292	0.0021	806834	Weak
Outcome	BMI	rs11724765	4	80249893	A	G	0.4817	0.0042	0.01466	0.0017	806834	Weak
Outcome	BMI	rs1712383	4	82142781	T	G	0.3133	-0.0028	0.1732	0.002	806834	Weak
Outcome	BMI	rs1452372	4	82331442	A	G	0.6717	0.0003	0.8694	0.002	806834	Weak
Outcome	BMI	rs2098995	4	83156434	T	G	0.9264	0.0029	0.4287	0.0037	806834	Weak
Outcome	BMI	rs7660665	4	83164184	A	G	0.4057	-0.0058	0.000747	0.0017	806834	Weak
Outcome	BMI	rs35209900	4	83268834	A	G	0.0175	-0.0086	0.2721	0.0078	806834	Weak
Outcome	BMI	rs28513143	4	83503246	T	C	0.5919	0.0009	0.6549	0.0019	806834	Weak
Outcome	BMI	rs10011904	4	84131739	T	C	0.0847	0.0024	0.4928	0.0034	806834	Weak
Outcome	BMI	rs74464541	4	84232856	A	G	0.0094	-0.0123	0.2745	0.0113	806834	Weak
Outcome	BMI	rs57980547	4	84600736	T	G	0.7998	0.0026	0.2687	0.0024	806834	Weak
Outcome	BMI	rs28409011	4	86951560	T	C	0.2422	-0.0081	0.0002665	0.0022	806834	Weak
Outcome	BMI	rs7440770	4	88032797	A	C	0.212	-0.0054	0.02117	0.0023	806834	Weak
Outcome	BMI	rs9993794	4	88728193	T	C	0.48	0.0037	0.05351	0.0019	806834	Weak
Outcome	BMI	rs2869735	4	89173546	A	G	0.0162	-0.0159	0.02983	0.0073	806834	Weak
Outcome	BMI	rs17014018	4	89248035	A	G	0.0737	-0.0121	0.0002704	0.0033	806834	Weak
Outcome	BMI	rs1431558	4	90091785	T	C	0.2861	0.0074	3.542e-05	0.0018	806834	Weak
Outcome	BMI	rs10006627	4	90405700	T	C	0.0892	0.0017	0.5856	0.0031	806834	Weak
Outcome	BMI	rs974711	4	90737327	A	G	0.464	-0.0009	0.5884	0.0017	806834	Weak
Outcome	BMI	rs57695619	4	91680749	A	G	0.3257	0.0043	0.03637	0.002	806834	Weak
Outcome	BMI	rs13126274	4	91681060	A	G	0.8947	-0.0027	0.381	0.0031	806834	Weak
Outcome	BMI	rs148872053	4	92152731	T	C	0.9857	0.014	0.09076	0.0083	806834	Weak
Outcome	BMI	rs138537358	4	92171490	T	C	0.9664	0.0025	0.6478	0.0054	806834	Weak
Outcome	BMI	rs115251025	4	92411020	A	G	0.8676	-0.0009	0.7609	0.0028	806834	Weak
Outcome	BMI	rs6532382	4	93786775	A	G	0.3285	0.0015	0.4169	0.0018	806834	Weak
Outcome	BMI	rs4475115	4	93993635	T	G	0.5937	0.0004	0.8106	0.0017	806834	Weak
Outcome	BMI	rs2870681	4	94073948	A	C	0.6308	0.0009	0.6468	0.002	806834	Weak
Outcome	BMI	rs1155646	4	94120374	A	G	0.4527	-0.0014	0.4104	0.0017	806834	Weak
Outcome	BMI	rs7655333	4	94423110	T	C	0.8055	0.0151	2.856e-12	0.0022	806834	Weak
Outcome	BMI	rs1509948	4	94989890	T	C	0.4806	0.0089	2.047e-07	0.0017	806834	Weak
Outcome	BMI	rs79471806	4	95909306	T	C	0.0072	0.0112	0.3577	0.0121	806834	Weak
Outcome	BMI	rs13116085	4	96239532	A	G	0.5154	0.0048	0.004282	0.0017	806834	Weak
Outcome	BMI	rs28402691	4	96389240	T	C	0.1451	0.008	0.003012	0.0027	806834	Weak
Outcome	BMI	rs2118046	4	96739076	A	G	0.7968	0.0037	0.1213	0.0024	806834	Weak
Outcome	BMI	rs1857890	4	97176260	A	G	0.5019	-0.0037	0.02801	0.0017	806834	Weak
Outcome	BMI	rs140637557	4	97764068	A	G	0.0132	-0.007	0.4072	0.0085	806834	Weak
Outcome	BMI	rs78051695	4	98063890	A	G	0.0575	0.002	0.6295	0.0042	806834	Weak
Outcome	BMI	rs115386446	4	98110094	T	C	0.0132	-0.0127	0.1356	0.0085	806834	Weak
Outcome	BMI	rs146576143	4	99452375	A	C	0.0258	0.0026	0.6776	0.0064	806834	Weak
Outcome	BMI	rs190661793	4	99597484	A	G	0.0205	0.0131	0.06542	0.0071	806834	Weak
Outcome	BMI	rs143488783	4	99765701	A	G	0.9526	-0.0045	0.3322	0.0047	806834	Weak
Outcome	BMI	rs3811802	4	100244221	A	G	0.5557	-0.0086	8.665e-06	0.0019	806834	Weak
Outcome	BMI	rs112850336	4	100413669	T	C	0.0389	-0.0043	0.3744	0.0049	806834	Weak
Outcome	BMI	rs17029766	4	101107802	T	C	0.9025	-0.0104	0.001256	0.0032	806834	Weak
Outcome	BMI	rs9884676	4	101198543	T	C	0.852	-0.0065	0.01479	0.0027	806834	Weak
Outcome	BMI	rs78009918	4	102195416	A	G	0.0282	0.0298	4.733e-07	0.0059	806834	Weak
Outcome	BMI	rs116210903	4	102490737	A	C	0.8966	0.0002	0.9459	0.0032	806834	Weak
Outcome	BMI	rs17249745	4	102547366	A	G	0.9685	-0.0329	1.046e-08	0.0058	806834	Weak
Outcome	BMI	rs201081507	4	102681041	A	G	0.9369	-0.0311	7.347e-14	0.0042	806834	Weak
Outcome	BMI	rs151390	4	103183510	T	C	0.2756	0.0172	3.001e-21	0.0018	806834	Weak
Outcome	BMI	rs73837248	4	103434793	A	G	0.9526	-0.0009	0.8354	0.0045	806834	Weak
Outcome	BMI	rs6847587	4	103590864	A	G	0.4576	0.0048	0.01206	0.0019	806834	Weak
Outcome	BMI	rs223370	4	103761608	T	G	0.2109	-0.0107	5.135e-06	0.0023	806834	Weak
Outcome	BMI	rs76384858	4	103996276	A	C	0.9585	-0.0042	0.3782	0.0048	806834	Weak
Outcome	BMI	rs141177945	4	105012995	A	G	0.9797	-0.0025	0.7189	0.0069	806834	Weak
Outcome	BMI	rs882920	4	105059801	T	C	0.5885	0.004	0.02173	0.0017	806834	Weak
Outcome	BMI	rs28657372	4	105375274	A	G	0.6261	-0.0021	0.275	0.002	806834	Weak
Outcome	BMI	rs143162972	4	105461816	T	C	0.9574	-0.0032	0.5004	0.0048	806834	Weak
Outcome	BMI	rs142935339	4	106029850	A	G	0.0318	0.0002	0.9662	0.0056	806834	Weak
Outcome	BMI	rs2726513	4	106217358	T	G	0.4202	-0.0019	0.2745	0.0017	806834	Weak
Outcome	BMI	rs78280128	4	106264781	A	G	0.9197	-0.0042	0.2361	0.0035	806834	Weak
Outcome	BMI	rs17326428	4	106546081	T	G	0.0132	0.0044	0.5998	0.0083	806834	Weak
Outcome	BMI	rs73837553	4	107956446	A	G	0.9495	0.0013	0.7698	0.0043	806834	Weak
Outcome	BMI	rs183371074	4	109427279	A	G	0.0115	0.0027	0.7738	0.0094	806834	Weak
Outcome	BMI	rs62313686	4	109917566	A	G	0.9506	0.0029	0.525	0.0046	806834	Weak
Outcome	BMI	rs10033900	4	110659067	T	C	0.4805	-0.0034	0.04826	0.0017	806834	Weak
Outcome	BMI	rs142728359	4	111110571	T	C	0.0636	-0.0064	0.1007	0.0039	806834	Weak
Outcome	BMI	rs12512246	4	111290726	T	G	0.938	0.005	0.2077	0.0039	806834	Weak
Outcome	BMI	rs326855	4	112759436	T	C	0.3614	-0.0115	5.769e-09	0.002	806834	Weak
Outcome	BMI	rs6851258	4	113247850	A	G	0.5364	0.0019	0.2777	0.0017	806834	Weak
Outcome	BMI	rs13144474	4	113418638	T	C	0.487	-0.0038	0.04319	0.0019	806834	Weak
Outcome	BMI	rs115214433	4	114285490	T	C	0.9917	0.0057	0.5992	0.0109	806834	Weak
Outcome	BMI	rs112834906	4	114351800	A	G	0.0686	0.0031	0.4174	0.0038	806834	Weak
Outcome	BMI	rs113539727	4	114801027	T	G	0.9217	-0.0004	0.9038	0.0035	806834	Weak
Outcome	BMI	rs190204748	4	115522166	A	G	0.9945	-0.0103	0.4552	0.0137	806834	Weak
Outcome	BMI	rs146354167	4	115774784	T	C	0.0125	0.0117	0.2446	0.0101	806834	Weak
Outcome	BMI	rs149602078	4	116802020	T	C	0.9865	0.0115	0.1743	0.0085	806834	Weak
Outcome	BMI	rs144184664	4	116830254	A	G	0.9809	0.0052	0.4611	0.0071	806834	Weak
Outcome	BMI	rs79132847	4	118098016	A	G	0.1262	0.002	0.4757	0.0029	806834	Weak
Outcome	BMI	rs766476	4	118475521	A	G	0.3797	0.0025	0.1528	0.0017	806834	Weak
Outcome	BMI	rs17862973	4	118557480	A	G	0.8777	-0.006	0.02223	0.0026	806834	Weak
Outcome	BMI	rs114580787	4	119421140	A	G	0.9707	-0.0011	0.8544	0.0059	806834	Weak
Outcome	BMI	rs75378402	4	119789036	T	C	0.0406	0	0.9978	0.0049	806834	Weak
Outcome	BMI	rs7660900	4	121019286	A	G	0.548	-0.0043	0.02483	0.0019	806834	Weak
Outcome	BMI	rs45510500	4	123179900	T	C	0.0523	-0.0124	0.003689	0.0043	806834	Weak
Outcome	BMI	rs45608936	4	123192240	A	C	0.9811	0.0085	0.2256	0.007	806834	Weak
Outcome	BMI	rs78653453	4	123439569	A	G	0.9923	-0.0004	0.9719	0.011	806834	Weak
Outcome	BMI	rs34707551	4	125017257	T	C	0.9053	-0.0066	0.04337	0.0033	806834	Weak
Outcome	BMI	rs78307677	4	125977959	T	C	0.1238	0.0048	0.09842	0.0029	806834	Weak
Outcome	BMI	rs1320268	4	126933345	T	C	0.8236	0.0041	0.06482	0.0022	806834	Weak
Outcome	BMI	rs72674436	4	127582840	T	C	0.9792	-0.0051	0.4552	0.0068	806834	Weak
Outcome	BMI	rs78614611	4	128127661	T	C	0.0078	-0.008	0.4559	0.0107	806834	Weak
Outcome	BMI	rs114249858	4	129218311	T	C	0.0309	0.0051	0.3558	0.0056	806834	Weak
Outcome	BMI	rs4333198	4	130232642	T	C	0.7252	0.0033	0.1258	0.0021	806834	Weak
Outcome	BMI	rs2968940	4	130846669	A	G	0.6752	-0.0111	9.952e-10	0.0018	806834	Weak
Outcome	BMI	rs190302734	4	130914348	T	C	0.9879	-0.0325	0.0003789	0.0091	806834	Weak
Outcome	BMI	rs572322	4	131696068	A	G	0.3579	0.003	0.0904	0.0018	806834	Weak
Outcome	BMI	rs513377	4	132132392	T	C	0.5791	-0.0015	0.4237	0.0019	806834	Weak
Outcome	BMI	rs6534838	4	132310610	A	G	0.691	-0.0023	0.2088	0.0018	806834	Weak
Outcome	BMI	rs58712150	4	132348406	A	G	0.0524	-0.0052	0.2318	0.0043	806834	Weak
Outcome	BMI	rs34199516	4	133528128	A	G	0.5401	0.0016	0.4011	0.0019	806834	Weak
Outcome	BMI	rs4446382	4	134906261	A	G	0.1333	0.0012	0.6257	0.0025	806834	Weak
Outcome	BMI	rs77935754	4	134998159	T	G	0.0148	0.0057	0.4856	0.0081	806834	Weak
Outcome	BMI	rs28878238	4	135416772	T	C	0.37	0	0.9914	0.002	806834	Weak
Outcome	BMI	rs76441829	4	136135472	T	C	0.1665	0.0013	0.6086	0.0026	806834	Weak
Outcome	BMI	rs12510384	4	136302474	A	G	0.7562	0.0032	0.1021	0.002	806834	Weak
Outcome	BMI	rs116758690	4	137882847	A	C	0.9852	0.0149	0.06291	0.008	806834	Weak
Outcome	BMI	rs12503119	4	138632574	T	G	0.3192	0.0059	0.001237	0.0018	806834	Weak
Outcome	BMI	rs12651096	4	139180064	A	C	0.0722	-0.0016	0.669	0.0037	806834	Weak
Outcome	BMI	rs299116	4	139432101	T	C	0.7953	0	0.9832	0.0021	806834	Weak
Outcome	BMI	rs732822	4	139579631	T	C	0.4151	0.0014	0.4718	0.002	806834	Weak
Outcome	BMI	rs11943014	4	139715203	A	G	0.6723	-0.0018	0.3628	0.002	806834	Weak
Outcome	BMI	rs28450119	4	139873113	T	G	0.9843	-0.0129	0.08972	0.0076	806834	Weak
Outcome	BMI	rs4555577	4	140704646	A	G	0.3362	0.0028	0.1646	0.002	806834	Weak
Outcome	BMI	rs11728705	4	140739012	T	C	0.4216	0.0052	0.007504	0.0019	806834	Weak
Outcome	BMI	rs795988	4	140747153	T	C	0.6649	0.0098	4.509e-08	0.0018	806834	Weak
Outcome	BMI	rs769657	4	140877659	A	G	0.6639	0.0132	3.105e-13	0.0018	806834	Weak
Outcome	BMI	rs28828150	4	140915832	T	G	0.5591	-0.0092	1.526e-06	0.0019	806834	Weak
Outcome	BMI	rs11943397	4	143617304	T	C	0.3775	0.007	7.551e-05	0.0018	806834	Weak
Outcome	BMI	rs11724679	4	143800361	A	G	0.9253	-0.0073	0.02505	0.0033	806834	Weak
Outcome	BMI	rs79829566	4	144679566	T	C	0.9506	0.0015	0.7309	0.0044	806834	Weak
Outcome	BMI	rs148257970	4	145207411	A	G	0.0177	-0.0029	0.7171	0.0079	806834	Weak
Outcome	BMI	rs13130076	4	146551432	A	G	0.8942	-0.0014	0.6038	0.0027	806834	Weak
Outcome	BMI	rs149787723	4	148195599	T	C	0.0079	-0.0053	0.6268	0.0109	806834	Weak
Outcome	BMI	rs6535579	4	149012731	T	C	0.2807	0.0045	0.01857	0.0019	806834	Weak
Outcome	BMI	rs17485995	4	149620118	A	G	0.1755	-0.0016	0.4631	0.0022	806834	Weak
Outcome	BMI	rs78816371	4	151289415	T	C	0.0201	0.008	0.2424	0.0068	806834	Weak
Outcome	BMI	rs4571	4	152592191	T	C	0.4956	-0.0047	0.007144	0.0017	806834	Weak
Outcome	BMI	rs12641433	4	152607548	A	C	0.6304	-0.0012	0.543	0.002	806834	Weak
Outcome	BMI	rs139585742	4	152882080	T	C	0.0077	0.011	0.3298	0.0113	806834	Weak
Outcome	BMI	rs1559695	4	152962166	T	C	0.2931	-0.0092	9.99e-07	0.0019	806834	Weak
Outcome	BMI	rs13107216	4	153095125	A	C	0.4001	0.009	4.233e-06	0.002	806834	Weak
Outcome	BMI	rs72736282	4	153167327	A	G	0.0346	0.0014	0.7933	0.0052	806834	Weak
Outcome	BMI	rs2010523	4	153939328	A	G	0.4759	-0.0026	0.176	0.0019	806834	Weak
Outcome	BMI	rs10032622	4	154014538	T	G	0.1054	0.0009	0.7679	0.003	806834	Weak
Outcome	BMI	rs4631020	4	154128271	T	C	0.873	0.0085	0.003405	0.0029	806834	Weak
Outcome	BMI	rs142300992	4	155892082	A	C	0.0061	0.0097	0.4533	0.0129	806834	Weak
Outcome	BMI	rs190990157	4	156762241	T	C	0.9943	0.0022	0.8688	0.0136	806834	Weak
Outcome	BMI	rs6536138	4	156990054	A	G	0.4876	-0.0044	0.01107	0.0017	806834	Weak
Outcome	BMI	rs72687464	4	157155564	A	G	0.0195	-0.0055	0.424	0.0069	806834	Weak
Outcome	BMI	rs114404059	4	158035123	T	C	0.9896	0.0267	0.004434	0.0094	806834	Weak
Outcome	BMI	rs114906598	4	159442084	A	G	0.9902	-0.0014	0.8898	0.0103	806834	Weak
Outcome	BMI	rs4600878	4	159804265	A	C	0.5591	-0.0053	0.00232	0.0017	806834	Weak
Outcome	BMI	rs2348412	4	160491673	T	C	0.5242	0.0027	0.1097	0.0017	806834	Weak
Outcome	BMI	rs72695233	4	163234296	A	C	0.9731	0.0028	0.6446	0.006	806834	Weak
Outcome	BMI	rs34163928	4	163471720	A	G	0.2594	-0.0027	0.21	0.0022	806834	Weak
Outcome	BMI	rs139203426	4	164274593	T	G	0.025	0.011	0.0889	0.0065	806834	Weak
Outcome	BMI	rs78984977	4	164478104	T	C	0.9365	0.0083	0.035	0.0039	806834	Weak
Outcome	BMI	rs142613856	4	164493891	T	C	0.0063	-0.0038	0.7588	0.0123	806834	Weak
Outcome	BMI	rs4691928	4	164501433	T	C	0.6189	0	0.9987	0.002	806834	Weak
Outcome	BMI	rs34022823	4	166027530	T	C	0.2112	-0.0032	0.1735	0.0023	806834	Weak
Outcome	BMI	rs74974094	4	167063842	T	C	0.0176	0.0012	0.8696	0.0073	806834	Weak
Outcome	BMI	rs977643	4	167653371	A	G	0.6638	-0.0014	0.4487	0.0018	806834	Weak
Outcome	BMI	rs4859994	4	167749944	T	C	0.5132	0.0021	0.2052	0.0017	806834	Weak
Outcome	BMI	rs116435850	4	168931064	A	G	0.9845	0.002	0.7952	0.0077	806834	Weak
Outcome	BMI	rs116398623	4	169437216	T	C	0.0069	0.02	0.1071	0.0124	806834	Weak
Outcome	BMI	rs35460653	4	170451334	A	G	0.2131	-0.0056	0.01668	0.0023	806834	Weak
Outcome	BMI	rs9999747	4	170881988	T	G	0.6346	-0.0075	0.0001515	0.002	806834	Weak
Outcome	BMI	rs10520171	4	170914622	A	G	0.2268	0.0078	0.0001525	0.0021	806834	Weak
Outcome	BMI	rs2279267	4	170990053	T	C	0.2718	0.0089	1.065e-06	0.0018	806834	Weak
Outcome	BMI	rs78051435	4	171015080	A	G	0.9611	-0.0079	0.1131	0.005	806834	Weak
Outcome	BMI	rs140337011	4	172175384	T	C	0.0092	-0.0181	0.07634	0.0102	806834	Weak
Outcome	BMI	rs1490492	4	172556727	T	C	0.6517	0.0037	0.03735	0.0018	806834	Weak
Outcome	BMI	rs1485867	4	172792316	T	C	0.8438	-0.0003	0.8873	0.0023	806834	Weak
Outcome	BMI	rs191035100	4	173294621	A	C	0.0176	-0.0094	0.2171	0.0076	806834	Weak
Outcome	BMI	rs6821570	4	173385570	T	C	0.6626	0.0083	5.726e-06	0.0018	806834	Weak
Outcome	BMI	rs12331066	4	175259802	A	G	0.0501	-0.0037	0.4066	0.0044	806834	Weak
Outcome	BMI	rs28776253	4	175622494	T	C	0.6745	0.0081	7.734e-05	0.002	806834	Weak
Outcome	BMI	rs17299164	4	175668647	T	C	0.9603	0.0014	0.7776	0.0049	806834	Weak
Outcome	BMI	rs2333256	4	176605377	T	G	0.4841	0.0013	0.448	0.0017	806834	Weak
Outcome	BMI	rs12640626	4	176626272	A	G	0.5713	-0.0013	0.4309	0.0017	806834	Weak
Outcome	BMI	rs1506809	4	178341777	A	T	0.778	-0.004	0.05268	0.0021	806834	Weak
Outcome	BMI	rs116441733	4	178842279	T	C	0.9711	-0.0061	0.2968	0.0058	806834	Weak
Outcome	BMI	rs13124335	4	179027704	T	C	0.837	0.0062	0.0172	0.0026	806834	Weak
Outcome	BMI	rs74870610	4	179413340	T	C	0.9914	0.0034	0.7478	0.0106	806834	Weak
Outcome	BMI	rs13146351	4	180250778	T	G	0.4498	0.0034	0.04639	0.0017	806834	Weak
Outcome	BMI	rs11730041	4	180313594	T	C	0.3657	-0.0033	0.09467	0.002	806834	Weak
Outcome	BMI	rs6824540	4	180895676	A	G	0.1962	0.0035	0.1484	0.0024	806834	Weak
Outcome	BMI	rs9991296	4	180975951	A	C	0.1524	-0.0044	0.09961	0.0026	806834	Weak
Outcome	BMI	rs17069063	4	181209986	T	C	0.7617	-0.005	0.02709	0.0023	806834	Weak
Outcome	BMI	rs7698044	4	181266629	T	C	0.543	0.0041	0.01588	0.0017	806834	Weak
Outcome	BMI	rs3095938	4	181540431	A	C	0.4385	0.0079	4.377e-05	0.0019	806834	Weak
Outcome	BMI	rs4861940	4	182213909	T	C	0.121	0.0025	0.3273	0.0026	806834	Weak
Outcome	BMI	rs115294020	4	182220249	A	G	0.0115	-0.0006	0.9474	0.0094	806834	Weak
Outcome	BMI	rs72696435	4	182254761	T	G	0.9071	0.003	0.3596	0.0033	806834	Weak
Outcome	BMI	rs181018012	4	182550181	T	C	0.9922	-0.0029	0.7887	0.011	806834	Weak
Outcome	BMI	rs13127313	4	183272742	T	C	0.2541	-0.0004	0.8459	0.002	806834	Weak
Outcome	BMI	rs77262306	4	184650898	A	G	0.0108	-0.0056	0.5442	0.0092	806834	Weak
Outcome	BMI	rs12513060	4	185576718	A	C	0.0469	0.0003	0.9488	0.0045	806834	Weak
Outcome	BMI	rs34770129	4	186676254	A	G	0.1295	0.0022	0.4476	0.0029	806834	Weak
Outcome	BMI	rs72703845	4	186725147	A	G	0.0798	0.001	0.7671	0.0035	806834	Weak
Outcome	BMI	rs12498701	4	186802649	T	C	0.0432	0.0033	0.449	0.0043	806834	Weak
Outcome	BMI	rs4862592	4	186835128	T	G	0.6334	-0.0013	0.502	0.002	806834	Weak
Outcome	BMI	rs116191943	4	187029767	T	C	0.0379	-0.0008	0.8819	0.0051	806834	Weak
Outcome	BMI	rs6552958	4	187075474	A	G	0.4463	0.0029	0.1338	0.0019	806834	Weak
Outcome	BMI	rs1994427	4	188043525	A	G	0.9052	0.0015	0.5899	0.0028	806834	Weak
Outcome	BMI	rs13148270	4	188124885	T	C	0.5653	-0.0027	0.1167	0.0017	806834	Weak
Outcome	BMI	rs12642480	4	188980863	T	C	0.355	-0.0005	0.784	0.002	806834	Weak
Outcome	BMI	rs28618669	4	189083794	T	C	0.7762	-0.0006	0.7859	0.0023	806834	Weak
Outcome	BMI	rs6553236	4	189759462	A	G	0.3577	-0.0006	0.7724	0.002	806834	Weak
Outcome	BMI	rs62341787	4	189772717	T	C	0.1052	0.0004	0.8996	0.0031	806834	Weak
Outcome	BMI	rs7686611	4	190055877	T	C	0.1646	0.0064	0.01244	0.0026	806834	Weak
Outcome	BMI	rs35866828	4	190429160	T	C	0.0263	-0.0011	0.8533	0.0062	806834	Weak
Outcome	BMI	rs138474390	5	436711	T	C	0.0123	-0.0151	0.09318	0.009	806834	Weak
Outcome	BMI	rs7719875	5	1190088	A	G	0.5938	-0.0015	0.3846	0.0018	806834	Weak
Outcome	BMI	rs10066840	5	1950343	T	C	0.7768	-0.0002	0.9373	0.0023	806834	Weak
Outcome	BMI	rs35069754	5	2295044	A	G	0.8736	0.0128	8.08e-06	0.0029	806834	Weak
Outcome	BMI	rs1868037	5	2627745	A	G	0.2658	-0.0008	0.7005	0.0021	806834	Weak
Outcome	BMI	rs13170951	5	2822959	A	G	0.4392	0.0011	0.5169	0.0017	806834	Weak
Outcome	BMI	rs4866723	5	3120932	A	G	0.1683	0.0041	0.1075	0.0026	806834	Weak
Outcome	BMI	rs4866437	5	3226096	A	G	0.5216	-0.002	0.2425	0.0017	806834	Weak
Outcome	BMI	rs62337547	5	3385611	A	G	0.0719	-0.0008	0.8381	0.0038	806834	Weak
Outcome	BMI	rs13183615	5	3432288	A	G	0.6045	-0.0002	0.9039	0.0019	806834	Weak
Outcome	BMI	rs113811945	5	3667173	T	C	0.8825	-0.0021	0.5097	0.0031	806834	Weak
Outcome	BMI	rs140748856	5	4132445	A	G	0.9925	-0.0455	8.362e-05	0.0116	806834	Weak
Outcome	BMI	rs573775655	5	4283323	T	C	0.9943	-0.0319	0.02179	0.0139	806834	Weak
Outcome	BMI	rs6876694	5	4389590	T	C	0.268	-0.0022	0.2588	0.0019	806834	Weak
Outcome	BMI	rs115494927	5	5553207	A	G	0.0153	0.0174	0.04685	0.0088	806834	Weak
Outcome	BMI	rs60709947	5	5882495	T	C	0.9677	-0.0058	0.2843	0.0054	806834	Weak
Outcome	BMI	rs11134135	5	6054601	A	G	0.3147	0.0035	0.0555	0.0018	806834	Weak
Outcome	BMI	rs62349047	5	7145250	A	G	0.418	0.0001	0.9556	0.002	806834	Weak
Outcome	BMI	rs35597599	5	7564522	T	C	0.2693	-0.0029	0.1818	0.0021	806834	Weak
Outcome	BMI	rs4702635	5	9545605	A	G	0.0469	-0.0049	0.2837	0.0046	806834	Weak
Outcome	BMI	rs2234233	5	9629529	A	G	0.1687	0.0018	0.4435	0.0023	806834	Weak
Outcome	BMI	rs17333621	5	9724974	T	C	0.9563	-0.0084	0.06911	0.0046	806834	Weak
Outcome	BMI	rs143958834	5	9876854	T	C	0.0056	-0.0162	0.2489	0.014	806834	Weak
Outcome	BMI	rs13175070	5	11246663	T	C	0.0433	-0.0001	0.9871	0.0043	806834	Weak
Outcome	BMI	rs78154830	5	11542077	T	C	0.9911	-0.0042	0.7013	0.011	806834	Weak
Outcome	BMI	rs113199363	5	12697297	A	G	0.991	-0.015	0.1456	0.0103	806834	Weak
Outcome	BMI	rs6889428	5	13750975	T	C	0.6436	0	0.9884	0.0018	806834	Weak
Outcome	BMI	rs10074855	5	14072315	T	C	0.1448	0.0025	0.2935	0.0024	806834	Weak
Outcome	BMI	rs258216	5	14764072	T	C	0.0067	0.0103	0.3978	0.0122	806834	Weak
Outcome	BMI	rs33684	5	16508898	T	C	0.3114	0.0021	0.2547	0.0018	806834	Weak
Outcome	BMI	rs13188492	5	17517620	A	G	0.4068	-0.0044	0.0242	0.002	806834	Weak
Outcome	BMI	rs770141	5	19440793	T	C	0.4251	0.0005	0.8036	0.0019	806834	Weak
Outcome	BMI	rs185269174	5	19440814	A	G	0.0096	0.0135	0.1855	0.0102	806834	Weak
Outcome	BMI	rs183382211	5	23593164	T	C	0.9874	0.0018	0.8363	0.0089	806834	Weak
Outcome	BMI	rs2217381	5	24668420	A	C	0.9415	-0.0062	0.1187	0.004	806834	Weak
Outcome	BMI	rs17400970	5	24881239	T	C	0.1698	0.0023	0.3103	0.0023	806834	Weak
Outcome	BMI	rs6894542	5	25031773	T	C	0.4556	0.0008	0.6644	0.0019	806834	Weak
Outcome	BMI	rs4263475	5	26774142	A	G	0.5958	-0.0046	0.01847	0.002	806834	Weak
Outcome	BMI	rs75050211	5	26929206	A	G	0.0334	0.004	0.4637	0.0055	806834	Weak
Outcome	BMI	rs113829457	5	27120060	T	C	0.8378	-0.0053	0.04466	0.0027	806834	Weak
Outcome	BMI	rs138116035	5	28083416	A	G	0.0051	0.0174	0.2287	0.0144	806834	Weak
Outcome	BMI	rs7715358	5	28176526	T	C	0.2532	0.0008	0.7007	0.002	806834	Weak
Outcome	BMI	rs2468478	5	28288696	A	C	0.2247	-0.0029	0.1598	0.002	806834	Weak
Outcome	BMI	rs115884524	5	28541255	T	G	0.0594	-0.0036	0.3836	0.0041	806834	Weak
Outcome	BMI	rs543093154	5	29130636	T	C	0.0057	0.0063	0.6384	0.0135	806834	Weak
Outcome	BMI	rs143280696	5	30165710	A	G	0.0158	0.0142	0.06432	0.0077	806834	Weak
Outcome	BMI	rs2330698	5	31300815	A	G	0.3087	0.0009	0.6265	0.0019	806834	Weak
Outcome	BMI	rs422672	5	31702146	T	C	0.1559	-0.0023	0.3362	0.0024	806834	Weak
Outcome	BMI	rs56284471	5	31998010	A	G	0.0969	0.0016	0.6437	0.0034	806834	Weak
Outcome	BMI	rs161545	5	32057651	A	G	0.9293	0.0011	0.7799	0.004	806834	Weak
Outcome	BMI	rs143700228	5	32693341	A	G	0.0101	-0.0344	0.0007702	0.0102	806834	Weak
Outcome	BMI	rs147053098	5	32834752	T	C	0.9949	0.0076	0.5927	0.0142	806834	Weak
Outcome	BMI	rs1587607	5	35198462	A	G	0.7863	0.0031	0.1311	0.0021	806834	Weak
Outcome	BMI	rs74547881	5	35602054	T	C	0.0128	0.0005	0.9571	0.0086	806834	Weak
Outcome	BMI	rs13186771	5	35712580	T	C	0.7241	0.0016	0.3964	0.0019	806834	Weak
Outcome	BMI	rs112071899	5	36611708	T	G	0.0088	-0.0076	0.4649	0.0104	806834	Weak
Outcome	BMI	rs116685592	5	38124243	A	G	0.9728	0.0111	0.06308	0.006	806834	Weak
Outcome	BMI	rs6864478	5	38922826	A	G	0.5925	-0.0008	0.6248	0.0017	806834	Weak
Outcome	BMI	rs116541566	5	39183105	T	C	0.0125	0.0048	0.5699	0.0085	806834	Weak
Outcome	BMI	rs700242	5	39384888	A	C	0.5922	-0.001	0.571	0.0017	806834	Weak
Outcome	BMI	rs72761807	5	41641516	T	C	0.0384	0.0058	0.2504	0.0051	806834	Weak
Outcome	BMI	rs187487112	5	42989161	T	C	0.0063	0.005	0.7154	0.0137	806834	Weak
Outcome	BMI	rs7730004	5	43191033	T	C	0.6614	0.0139	1.461e-14	0.0018	806834	Weak
Outcome	BMI	rs138464523	5	43232743	A	G	0.9895	-0.0089	0.3538	0.0096	806834	Weak
Outcome	BMI	rs10044215	5	44265078	A	C	0.188	0.0024	0.2649	0.0022	806834	Weak
Outcome	BMI	rs13183434	5	45074633	A	G	0.1314	-0.0001	0.955	0.0025	806834	Weak
Outcome	BMI	rs13154480	5	46215029	A	C	0.8908	-0.0009	0.7781	0.0031	806834	Weak
Outcome	BMI	rs1423645	5	49836715	T	C	0.5295	0.0002	0.9095	0.0017	806834	Weak
Outcome	BMI	rs56187641	5	50137152	A	G	0.8554	0.0024	0.3722	0.0027	806834	Weak
Outcome	BMI	rs6449520	5	50540154	A	G	0.6506	0.0006	0.7814	0.002	806834	Weak
Outcome	BMI	rs12055073	5	50575966	A	G	0.6493	0.0004	0.8276	0.002	806834	Weak
Outcome	BMI	rs185687757	5	51484966	T	C	0.0054	-0.0057	0.6731	0.0134	806834	Weak
Outcome	BMI	rs2456207	5	52133187	A	G	0.6997	-0.0002	0.9244	0.0019	806834	Weak
Outcome	BMI	rs7736740	5	52808824	A	G	0.1008	-0.0097	0.002125	0.0032	806834	Weak
Outcome	BMI	rs7736449	5	53292381	A	G	0.1045	-0.0106	0.0007509	0.0031	806834	Weak
Outcome	BMI	rs11955994	5	53676753	A	G	0.1654	-0.0065	0.01113	0.0026	806834	Weak
Outcome	BMI	rs151203	5	54530519	T	G	0.6575	0.0014	0.4775	0.002	806834	Weak
Outcome	BMI	rs7730045	5	56077993	A	G	0.167	0.0067	0.008923	0.0025	806834	Weak
Outcome	BMI	rs4700251	5	57372178	T	C	0.6327	-0.0045	0.01043	0.0018	806834	Weak
Outcome	BMI	rs11740671	5	58498020	T	C	0.1685	-0.0006	0.8139	0.0026	806834	Weak
Outcome	BMI	rs139401679	5	58645321	A	G	0.9932	-0.0065	0.5953	0.0122	806834	Weak
Outcome	BMI	rs2547918	5	58717094	A	G	0.2221	0.0019	0.3645	0.0021	806834	Weak
Outcome	BMI	rs34162234	5	59216850	T	G	0.9573	-0.0167	0.000436	0.0048	806834	Weak
Outcome	BMI	rs446883	5	59739186	T	C	0.3476	0.0017	0.3474	0.0018	806834	Weak
Outcome	BMI	rs72755145	5	59902755	A	C	0.8698	-0.0006	0.8408	0.0028	806834	Weak
Outcome	BMI	rs7720233	5	60046832	T	C	0.568	-0.0016	0.3605	0.0017	806834	Weak
Outcome	BMI	rs6868457	5	60550041	T	C	0.5227	-0.0052	0.002144	0.0017	806834	Weak
Outcome	BMI	rs36198109	5	60559156	A	G	0.3805	0.0003	0.8962	0.002	806834	Weak
Outcome	BMI	rs183714822	5	61057289	T	C	0.0073	-0.0022	0.851	0.0116	806834	Weak
Outcome	BMI	rs72765216	5	61113093	T	C	0.0307	0	0.9977	0.0057	806834	Weak
Outcome	BMI	rs4429798	5	61367089	A	G	0.1272	-0.0003	0.8952	0.0026	806834	Weak
Outcome	BMI	rs6870200	5	61405556	T	C	0.7629	-0.0021	0.3559	0.0022	806834	Weak
Outcome	BMI	rs6889630	5	62397076	A	G	0.6216	0.0067	0.000162	0.0018	806834	Weak
Outcome	BMI	rs347661	5	62549141	T	C	0.4418	0.0088	4.705e-07	0.0017	806834	Weak
Outcome	BMI	rs79433596	5	62914723	A	G	0.0077	0.0171	0.139	0.0116	806834	Weak
Outcome	BMI	rs1503526	5	63020706	T	C	0.5283	-0.015	8.399e-20	0.0016	806834	Weak
Outcome	BMI	rs62369014	5	63333947	T	G	0.0169	0.0063	0.3977	0.0074	806834	Weak
Outcome	BMI	rs3797050	5	63860310	T	G	0.5464	-0.0048	0.005829	0.0017	806834	Weak
Outcome	BMI	rs7701134	5	64542365	T	G	0.779	0.007	0.00052	0.002	806834	Weak
Outcome	BMI	rs4700160	5	66002788	A	G	0.319	0.0002	0.9327	0.0018	806834	Weak
Outcome	BMI	rs257700	5	66136622	T	C	0.1673	-0.0083	0.0003582	0.0023	806834	Weak
Outcome	BMI	rs57184151	5	66551045	T	C	0.0229	0.0026	0.684	0.0065	806834	Weak
Outcome	BMI	rs78935958	5	67207957	T	G	0.9492	-0.0063	0.1473	0.0043	806834	Weak
Outcome	BMI	rs281448	5	67295522	T	G	0.3547	-0.0028	0.1153	0.0018	806834	Weak
Outcome	BMI	rs10041403	5	67805272	T	C	0.8358	-0.005	0.03056	0.0023	806834	Weak
Outcome	BMI	rs56194430	5	67824690	T	C	0.1649	0.0051	0.04882	0.0026	806834	Weak
Outcome	BMI	rs33278	5	68030007	T	C	0.8044	0.0017	0.4408	0.0022	806834	Weak
Outcome	BMI	rs183742119	5	68778285	T	C	0.0515	-0.0058	0.1815	0.0044	806834	Weak
Outcome	BMI	rs138588666	5	71348587	A	G	0.0063	0.0149	0.2163	0.0121	806834	Weak
Outcome	BMI	rs12651894	5	71449945	T	G	0.3992	-0.0017	0.3888	0.002	806834	Weak
Outcome	BMI	rs2289279	5	71542203	T	C	0.8653	-0.0074	0.00267	0.0025	806834	Weak
Outcome	BMI	rs819571	5	72828213	T	C	0.1444	0.0025	0.313	0.0025	806834	Weak
Outcome	BMI	rs904717	5	73955773	A	G	0.5166	-0.0007	0.7069	0.0019	806834	Weak
Outcome	BMI	rs34678567	5	74981103	T	C	0.013	-0.0062	0.4572	0.0084	806834	Weak
Outcome	BMI	rs186360053	5	75421794	A	G	0.0059	0.0187	0.1481	0.0129	806834	Weak
Outcome	BMI	rs10077302	5	75923842	T	C	0.7592	-0.002	0.2959	0.002	806834	Weak
Outcome	BMI	rs114128029	5	79070021	T	C	0.0124	0.0113	0.2073	0.0089	806834	Weak
Outcome	BMI	rs150664315	5	79325440	A	G	0.0056	0.0054	0.688	0.0135	806834	Weak
Outcome	BMI	rs4703798	5	79412328	T	C	0.6265	0.0037	0.03633	0.0018	806834	Weak
Outcome	BMI	rs1863959	5	79415333	T	C	0.6257	0.0041	0.03673	0.002	806834	Weak
Outcome	BMI	rs146104489	5	79798001	T	C	0.9866	0.0062	0.4719	0.0086	806834	Weak
Outcome	BMI	rs114194669	5	79991856	T	G	0.0138	0.0135	0.1158	0.0086	806834	Weak
Outcome	BMI	rs56872707	5	80194405	T	C	0.8857	0	0.9908	0.003	806834	Weak
Outcome	BMI	rs6889191	5	80198395	T	C	0.3427	-0.0003	0.8502	0.0018	806834	Weak
Outcome	BMI	rs6877846	5	81160103	A	G	0.0729	0.0018	0.5835	0.0033	806834	Weak
Outcome	BMI	rs72778504	5	81504329	A	G	0.0888	-0.006	0.07088	0.0033	806834	Weak
Outcome	BMI	rs138134947	5	84134400	T	C	0.9931	0.0058	0.6251	0.0119	806834	Weak
Outcome	BMI	rs10942449	5	85570820	T	C	0.5098	0.0001	0.9401	0.0019	806834	Weak
Outcome	BMI	rs62373400	5	85578826	T	C	0.3773	0.0046	0.01837	0.002	806834	Weak
Outcome	BMI	rs115504893	5	86520636	A	G	0.9883	0.0247	0.005751	0.0089	806834	Weak
Outcome	BMI	rs34896720	5	86944185	T	C	0.2153	0.0037	0.1059	0.0023	806834	Weak
Outcome	BMI	rs840850	5	87079029	A	G	0.4639	0.004	0.01843	0.0017	806834	Weak
Outcome	BMI	rs148147752	5	87119890	A	G	0.9898	-0.0063	0.518	0.0097	806834	Weak
Outcome	BMI	rs10059921	5	87514515	T	G	0.0806	-0.0178	1.002e-06	0.0036	806834	Weak
Outcome	BMI	rs147678856	5	87767623	T	C	0.9818	-0.0118	0.1067	0.0073	806834	Weak
Outcome	BMI	rs10044618	5	87781168	T	C	0.4339	-0.0066	0.000116	0.0017	806834	Weak
Outcome	BMI	rs324890	5	87909843	A	C	0.5866	0.0052	0.007314	0.0019	806834	Weak
Outcome	BMI	rs10061297	5	88170007	T	C	0.1139	-0.0093	0.001904	0.003	806834	Weak
Outcome	BMI	rs216057	5	88170331	T	C	0.5099	-0.0011	0.5259	0.0017	806834	Weak
Outcome	BMI	rs71629713	5	88655798	T	C	0.9901	-0.0044	0.6504	0.0098	806834	Weak
Outcome	BMI	rs34294120	5	88692200	T	G	0.0564	-0.0101	0.01625	0.0042	806834	Weak
Outcome	BMI	rs1820170	5	88746203	A	G	0.6567	0.0052	0.01047	0.002	806834	Weak
Outcome	BMI	rs4916670	5	88991920	A	G	0.2608	-0.0036	0.0728	0.002	806834	Weak
Outcome	BMI	rs150090987	5	89832200	A	G	0.0085	0.0082	0.4404	0.0106	806834	Weak
Outcome	BMI	rs10514350	5	90903609	A	G	0.7822	0.0016	0.4475	0.0021	806834	Weak
Outcome	BMI	rs79185525	5	91303705	T	C	0.954	-0.0068	0.1379	0.0046	806834	Weak
Outcome	BMI	rs141283443	5	91755329	T	C	0.9836	0.0055	0.4698	0.0077	806834	Weak
Outcome	BMI	rs10064877	5	91968603	T	C	0.1601	-0.0012	0.6372	0.0026	806834	Weak
Outcome	BMI	rs72784460	5	92608809	T	C	0.1561	-0.0001	0.9718	0.0026	806834	Weak
Outcome	BMI	rs2029401	5	92891029	A	G	0.4273	0.0013	0.4685	0.0017	806834	Weak
Outcome	BMI	rs9314118	5	94070389	T	C	0.3502	0.0039	0.03023	0.0018	806834	Weak
Outcome	BMI	rs27003	5	94202167	T	C	0.3194	-0.0045	0.0143	0.0018	806834	Weak
Outcome	BMI	rs76841990	5	94570364	A	G	0.9889	0.0166	0.07509	0.0093	806834	Weak
Outcome	BMI	rs156005	5	95839270	T	C	0.4307	0.0111	1.297e-10	0.0017	806834	Weak
Outcome	BMI	rs28104	5	96039031	T	C	0.0996	-0.0093	0.001091	0.0029	806834	Weak
Outcome	BMI	rs26507	5	96080468	T	C	0.7612	0.0111	1.883e-08	0.002	806834	Weak
Outcome	BMI	rs66468220	5	96206563	T	C	0.1677	-0.011	1.568e-05	0.0025	806834	Weak
Outcome	BMI	rs115214645	5	96422952	T	C	0.0216	-0.0046	0.4894	0.0066	806834	Weak
Outcome	BMI	rs116746887	5	98646498	T	C	0.0181	0.0113	0.1165	0.0072	806834	Weak
Outcome	BMI	rs463144	5	99651049	T	C	0.6716	0.0003	0.8662	0.0021	806834	Weak
Outcome	BMI	rs142205558	5	100840214	T	C	0.0231	0.0084	0.1932	0.0065	806834	Weak
Outcome	BMI	rs434830	5	102599306	A	G	0.6813	-0.0019	0.364	0.002	806834	Weak
Outcome	BMI	rs114951945	5	103016308	A	G	0.0149	0.0125	0.122	0.0081	806834	Weak
Outcome	BMI	rs114971279	5	103572998	A	G	0.0254	0.0091	0.1314	0.0061	806834	Weak
Outcome	BMI	rs62377627	5	105682276	A	G	0.3627	-0.0102	2.57e-07	0.002	806834	Weak
Outcome	BMI	rs13158436	5	105692401	A	G	0.7396	-0.0055	0.005465	0.002	806834	Weak
Outcome	BMI	rs10062874	5	106047127	A	G	0.589	-0.0008	0.6643	0.0019	806834	Weak
Outcome	BMI	rs296208	5	106152478	A	G	0.0907	0.0012	0.6728	0.0029	806834	Weak
Outcome	BMI	rs2410941	5	106450985	A	C	0.5164	-0.0086	3.181e-07	0.0017	806834	Weak
Outcome	BMI	rs164699	5	106897977	A	G	0.602	0.0038	0.03007	0.0018	806834	Weak
Outcome	BMI	rs12654557	5	106928572	A	G	0.3016	-0.0075	0.0003016	0.0021	806834	Weak
Outcome	BMI	rs114359949	5	107530508	A	G	0.0221	0.0047	0.4737	0.0066	806834	Weak
Outcome	BMI	rs114777858	5	107710560	T	C	0.9899	-0.0104	0.2917	0.0099	806834	Weak
Outcome	BMI	rs114458543	5	107997014	A	C	0.0142	-0.0004	0.9653	0.0082	806834	Weak
Outcome	BMI	rs419677	5	109012310	A	G	0.6864	-0.0001	0.9422	0.0019	806834	Weak
Outcome	BMI	rs146207264	5	109143248	T	G	0.008	0.0102	0.349	0.0109	806834	Weak
Outcome	BMI	rs13355543	5	109180021	A	G	0.66	-0.001	0.5763	0.0018	806834	Weak
Outcome	BMI	rs60708604	5	109393234	A	G	0.0811	0.0011	0.7564	0.0035	806834	Weak
Outcome	BMI	rs7736190	5	111049765	A	G	0.1149	0.0047	0.1169	0.003	806834	Weak
Outcome	BMI	rs184029818	5	112123421	T	C	0.009	-0.0172	0.1148	0.0109	806834	Weak
Outcome	BMI	rs7732198	5	112379659	T	C	0.5539	-0.0055	0.001167	0.0017	806834	Weak
Outcome	BMI	rs4705783	5	112462449	T	C	0.6322	-0.0111	2.241e-08	0.002	806834	Weak
Outcome	BMI	rs3846720	5	112563650	A	G	0.6387	-0.0078	1.075e-05	0.0018	806834	Weak
Outcome	BMI	rs1352243	5	113435505	A	G	0.1514	-0.0043	0.1032	0.0027	806834	Weak
Outcome	BMI	rs75491156	5	114084134	T	C	0.9896	0.0104	0.2793	0.0096	806834	Weak
Outcome	BMI	rs9326938	5	114293855	A	C	0.1656	-0.0069	0.003307	0.0024	806834	Weak
Outcome	BMI	rs2303746	5	114977989	T	C	0.5831	0.0002	0.9013	0.0019	806834	Weak
Outcome	BMI	rs142844204	5	115183676	T	C	0.9942	-0.0008	0.9514	0.0133	806834	Weak
Outcome	BMI	rs1508886	5	115362148	A	G	0.4904	0.0015	0.3666	0.0017	806834	Weak
Outcome	BMI	rs26585	5	115768214	A	G	0.4971	0.005	0.003329	0.0017	806834	Weak
Outcome	BMI	rs76854234	5	115904610	T	C	0.9533	-0.0034	0.4498	0.0045	806834	Weak
Outcome	BMI	rs10055101	5	116712365	A	C	0.7013	0.0032	0.1233	0.0021	806834	Weak
Outcome	BMI	rs62378044	5	117219255	A	C	0.5047	-0.0071	0.0001857	0.0019	806834	Weak
Outcome	BMI	rs35675924	5	117259146	A	G	0.2861	-0.0031	0.1385	0.0021	806834	Weak
Outcome	BMI	rs1429728	5	117884766	A	C	0.7118	-0.0024	0.1978	0.0019	806834	Weak
Outcome	BMI	rs58698134	5	118292887	A	G	0.091	-0.0029	0.3829	0.0033	806834	Weak
Outcome	BMI	rs35868739	5	119371737	A	G	0.575	0.0082	2.373e-05	0.0019	806834	Weak
Outcome	BMI	rs6878116	5	119914106	A	G	0.2781	-0.0046	0.01901	0.0019	806834	Weak
Outcome	BMI	rs72787740	5	120353790	T	C	0.016	-0.011	0.1562	0.0077	806834	Weak
Outcome	BMI	rs72793869	5	120563421	A	G	0.0303	0.0002	0.9664	0.0056	806834	Weak
Outcome	BMI	rs995689	5	121422057	A	G	0.8041	-0.0005	0.8099	0.0022	806834	Weak
Outcome	BMI	rs304377	5	121784690	A	G	0.0567	0.0013	0.7604	0.0042	806834	Weak
Outcome	BMI	rs1871170	5	121919189	A	C	0.8021	0.0042	0.07974	0.0024	806834	Weak
Outcome	BMI	rs17149798	5	122353256	T	C	0.887	0.0053	0.04235	0.0026	806834	Weak
Outcome	BMI	rs6595449	5	122750972	A	C	0.5703	0.0115	2.436e-09	0.0019	806834	Weak
Outcome	BMI	rs17476911	5	122994649	T	C	0.1441	0.0002	0.9441	0.0024	806834	Weak
Outcome	BMI	rs113285047	5	123234728	A	G	0.9843	0.0095	0.2394	0.0081	806834	Weak
Outcome	BMI	rs10054840	5	123332534	A	G	0.8268	0.0071	0.002341	0.0023	806834	Weak
Outcome	BMI	rs6871469	5	123416065	A	C	0.2453	0.0026	0.1846	0.002	806834	Weak
Outcome	BMI	rs76729647	5	124083436	A	G	0.0645	-0.0007	0.8658	0.0039	806834	Weak
Outcome	BMI	rs4515295	5	124210080	T	G	0.3241	-0.0011	0.5794	0.0021	806834	Weak
Outcome	BMI	rs12653706	5	124247103	T	C	0.1036	-0.0106	0.0002314	0.0029	806834	Weak
Outcome	BMI	rs10519810	5	124627321	T	C	0.7287	-0.0015	0.4272	0.0019	806834	Weak
Outcome	BMI	rs62374725	5	124729891	T	C	0.9083	-0.0015	0.6563	0.0033	806834	Weak
Outcome	BMI	rs970999	5	124832122	T	G	0.1701	-0.0025	0.2741	0.0023	806834	Weak
Outcome	BMI	rs369079	5	125334656	A	G	0.123	0.0045	0.1284	0.0029	806834	Weak
Outcome	BMI	rs10065272	5	125372245	A	G	0.6471	-0.0034	0.05156	0.0018	806834	Weak
Outcome	BMI	rs74640805	5	126140449	T	C	0.012	-0.0113	0.2143	0.0091	806834	Weak
Outcome	BMI	rs11749282	5	126201232	A	G	0.7039	0.0027	0.1492	0.0019	806834	Weak
Outcome	BMI	rs790156	5	127491565	A	G	0.5406	0.0005	0.7781	0.0017	806834	Weak
Outcome	BMI	rs180885476	5	129607052	A	C	0.009	0.0068	0.5312	0.0108	806834	Weak
Outcome	BMI	rs113768775	5	130260410	A	G	0.0139	-0.0226	0.006895	0.0084	806834	Weak
Outcome	BMI	rs1291602	5	130766662	T	C	0.1635	-0.0077	0.0008881	0.0023	806834	Weak
Outcome	BMI	rs3776019	5	130850938	T	C	0.8232	0.0069	0.001999	0.0022	806834	Weak
Outcome	BMI	rs140528120	5	131058030	T	C	0.0125	-0.0198	0.02215	0.0086	806834	Weak
Outcome	BMI	rs145305158	5	131575629	A	G	0.01	-0.0276	0.00513	0.0099	806834	Weak
Outcome	BMI	rs6874189	5	133246201	A	G	0.5465	0	0.998	0.0018	806834	Weak
Outcome	BMI	rs11242206	5	133417248	T	C	0.9374	-0.0102	0.005023	0.0036	806834	Weak
Outcome	BMI	rs116703382	5	135419721	A	G	0.0119	-0.0038	0.6707	0.009	806834	Weak
Outcome	BMI	rs10061350	5	136289421	A	C	0.8773	-0.0004	0.8918	0.0029	806834	Weak
Outcome	BMI	rs4976407	5	136427927	A	C	0.6027	-0.0027	0.1218	0.0018	806834	Weak
Outcome	BMI	rs1434656	5	136480131	A	G	0.8712	-0.009	0.0003923	0.0025	806834	Weak
Outcome	BMI	rs56305400	5	136937065	T	C	0.3148	-0.001	0.616	0.002	806834	Weak
Outcome	BMI	rs17740890	5	137132257	A	G	0.9122	0.0098	0.0006064	0.0029	806834	Weak
Outcome	BMI	rs62383460	5	137333671	T	C	0.9752	-0.0034	0.5742	0.0061	806834	Weak
Outcome	BMI	rs192573384	5	137977886	A	G	0.0065	0.0068	0.5841	0.0124	806834	Weak
Outcome	BMI	rs62381233	5	138403176	T	C	0.1083	0.0088	0.00401	0.0031	806834	Weak
Outcome	BMI	rs13181793	5	138408956	A	G	0.448	0.0027	0.1184	0.0017	806834	Weak
Outcome	BMI	rs264343	5	139355252	T	C	0.2276	-0.0066	0.00338	0.0023	806834	Weak
Outcome	BMI	rs156092	5	139518989	T	C	0.6467	0.0088	1.197e-05	0.002	806834	Weak
Outcome	BMI	rs34433858	5	140038538	T	C	0.9938	-0.0299	0.01309	0.0121	806834	Weak
Outcome	BMI	rs17844473	5	140554310	T	G	0.008	0.01	0.3515	0.0107	806834	Weak
Outcome	BMI	rs181015220	5	140980002	T	C	0.9791	-0.0087	0.1945	0.0067	806834	Weak
Outcome	BMI	rs113801037	5	142500512	T	C	0.0462	-0.0078	0.09043	0.0046	806834	Weak
Outcome	BMI	rs6876238	5	142892428	A	C	0.4124	-0.0083	1.613e-06	0.0017	806834	Weak
Outcome	BMI	rs12153050	5	143141345	T	C	0.2382	-0.0057	0.004128	0.002	806834	Weak
Outcome	BMI	rs316075	5	143381732	T	C	0.4942	0.0062	0.001057	0.0019	806834	Weak
Outcome	BMI	rs188751332	5	145612320	T	C	0.0082	0.0049	0.6658	0.0114	806834	Weak
Outcome	BMI	rs319156	5	146304946	T	C	0.6531	-0.0036	0.0413	0.0018	806834	Weak
Outcome	BMI	rs4705160	5	146689428	T	C	0.803	0.0013	0.5341	0.0021	806834	Weak
Outcome	BMI	rs6859405	5	147077176	T	C	0.0879	-0.0062	0.04152	0.0031	806834	Weak
Outcome	BMI	rs73277969	5	149102644	T	G	0.1253	0.0016	0.5892	0.0029	806834	Weak
Outcome	BMI	rs34087853	5	149657367	A	G	0.76	-0.0039	0.07933	0.0022	806834	Weak
Outcome	BMI	rs6881743	5	149660590	T	C	0.7801	-0.0041	0.03924	0.002	806834	Weak
Outcome	BMI	rs2748241	5	149827494	T	C	0.3168	-0.0036	0.04793	0.0018	806834	Weak
Outcome	BMI	rs114922133	5	150679904	A	G	0.0253	0.0055	0.3635	0.0061	806834	Weak
Outcome	BMI	rs6579886	5	151068469	T	C	0.2921	-0.0029	0.177	0.0021	806834	Weak
Outcome	BMI	rs6897802	5	151855232	T	C	0.4906	0.002	0.25	0.0017	806834	Weak
Outcome	BMI	rs146341391	5	151959059	T	G	0.99	-0.006	0.5477	0.01	806834	Weak
Outcome	BMI	rs7733725	5	152011505	T	G	0.6881	0.0008	0.6475	0.0018	806834	Weak
Outcome	BMI	rs7712317	5	153246661	T	C	0.8262	0.0029	0.2538	0.0025	806834	Weak
Outcome	BMI	rs7701886	5	153547409	A	G	0.5431	-0.0161	4.906e-21	0.0017	806834	Weak
Outcome	BMI	rs147927459	5	154031548	T	C	0.0145	0.0096	0.2366	0.0081	806834	Weak
Outcome	BMI	rs143851392	5	154081091	A	G	0.9819	-0.0031	0.6666	0.0072	806834	Weak
Outcome	BMI	rs78131374	5	155355400	A	G	0.0302	0.0145	0.009374	0.0056	806834	Weak
Outcome	BMI	rs78360632	5	155825695	T	C	0.021	-0.0118	0.08502	0.0069	806834	Weak
Outcome	BMI	rs1363743	5	156052194	A	G	0.7885	-0.0046	0.02841	0.0021	806834	Weak
Outcome	BMI	rs191808385	5	157314590	T	G	0.9826	0.0041	0.5947	0.0077	806834	Weak
Outcome	BMI	rs116438022	5	157398940	A	G	0.0135	-0.0077	0.3516	0.0082	806834	Weak
Outcome	BMI	rs17690954	5	157722273	T	C	0.2535	0.0025	0.1785	0.0019	806834	Weak
Outcome	BMI	rs17714824	5	158254070	T	G	0.1709	0.0075	0.0008426	0.0023	806834	Weak
Outcome	BMI	rs116724447	5	158581640	A	G	0.0248	0.0068	0.2709	0.0062	806834	Weak
Outcome	BMI	rs150714453	5	159682039	T	C	0.0287	-0.0005	0.938	0.0059	806834	Weak
Outcome	BMI	rs138619596	5	160281291	A	G	0.0081	0.0174	0.1096	0.0109	806834	Weak
Outcome	BMI	rs11747349	5	160978906	A	G	0.4214	-0.0017	0.3811	0.0019	806834	Weak
Outcome	BMI	rs10155527	5	161135130	T	G	0.5887	0.0001	0.9668	0.0017	806834	Weak
Outcome	BMI	rs74731440	5	161563240	A	G	0.9933	-0.009	0.471	0.0124	806834	Weak
Outcome	BMI	rs140035086	5	161853384	A	G	0.994	-0.0208	0.1299	0.0138	806834	Weak
Outcome	BMI	rs312326	5	162056535	T	C	0.7503	-0.0021	0.2894	0.002	806834	Weak
Outcome	BMI	rs146209586	5	163481356	T	C	0.9876	-0.0052	0.5548	0.0088	806834	Weak
Outcome	BMI	rs56409449	5	164401548	A	G	0.7977	0.0013	0.5855	0.0024	806834	Weak
Outcome	BMI	rs4552632	5	164574688	A	G	0.6234	-0.0096	9.888e-07	0.002	806834	Weak
Outcome	BMI	rs143977447	5	164646152	A	C	0.0054	0.0032	0.8229	0.0141	806834	Weak
Outcome	BMI	rs717050	5	164754943	T	G	0.3686	-0.0027	0.1764	0.002	806834	Weak
Outcome	BMI	rs4562063	5	164799990	A	G	0.2369	-0.0066	0.0009535	0.002	806834	Weak
Outcome	BMI	rs31764	5	165501885	A	G	0.7653	0.0016	0.4871	0.0023	806834	Weak
Outcome	BMI	rs60591473	5	166211665	A	G	0.1533	-0.0108	5.525e-05	0.0027	806834	Weak
Outcome	BMI	rs77615242	5	166353022	A	G	0.0102	0.0106	0.2883	0.0099	806834	Weak
Outcome	BMI	rs2915858	5	166542621	A	G	0.4196	-0.0048	0.004981	0.0017	806834	Weak
Outcome	BMI	rs2961658	5	166566580	A	G	0.3224	0.0035	0.09283	0.0021	806834	Weak
Outcome	BMI	rs10041589	5	166573520	A	C	0.1308	0.003	0.2177	0.0025	806834	Weak
Outcome	BMI	rs9313379	5	166840321	A	G	0.4868	0.0051	0.007902	0.0019	806834	Weak
Outcome	BMI	rs1459066	5	167044666	T	C	0.6928	-0.0016	0.3897	0.0019	806834	Weak
Outcome	BMI	rs7443761	5	167304434	A	G	0.8258	0.0004	0.8657	0.0025	806834	Weak
Outcome	BMI	rs7378687	5	167312196	T	C	0.715	0.0084	7.204e-06	0.0019	806834	Weak
Outcome	BMI	rs1421977	5	167348852	A	G	0.1634	-0.0049	0.05878	0.0026	806834	Weak
Outcome	BMI	rs74331791	5	167428703	T	C	0.0112	-0.0182	0.04977	0.0093	806834	Weak
Outcome	BMI	rs72835052	5	167627642	A	G	0.0622	-0.014	0.0005054	0.004	806834	Weak
Outcome	BMI	rs10447194	5	167678542	T	C	0.5184	0.0036	0.05904	0.0019	806834	Weak
Outcome	BMI	rs717036	5	167700077	A	G	0.3868	-0.0048	0.005445	0.0017	806834	Weak
Outcome	BMI	rs181233921	5	167709500	A	G	0.0078	0.0027	0.8239	0.0122	806834	Weak
Outcome	BMI	rs261076	5	169304372	A	G	0.1893	-0.0115	6.505e-08	0.0021	806834	Weak
Outcome	BMI	rs2059110	5	169422920	A	G	0.2826	0.0016	0.3866	0.0019	806834	Weak
Outcome	BMI	rs13164430	5	170024449	T	C	0.3424	-0.0018	0.373	0.0021	806834	Weak
Outcome	BMI	rs181874514	5	170173302	A	G	0.0078	0.003	0.7997	0.0117	806834	Weak
Outcome	BMI	rs245771	5	170529606	T	G	0.6865	0.0144	1.972e-12	0.002	806834	Weak
Outcome	BMI	rs918472	5	170738836	A	G	0.7077	0.0136	7.085e-11	0.0021	806834	Weak
Outcome	BMI	rs76124313	5	170848209	T	C	0.0112	-0.0137	0.1538	0.0096	806834	Weak
Outcome	BMI	rs190582203	5	170991312	A	G	0.995	0.0169	0.2411	0.0144	806834	Weak
Outcome	BMI	rs72811989	5	172322936	T	C	0.0052	0.018	0.1868	0.0136	806834	Weak
Outcome	BMI	rs62385899	5	172526372	T	C	0.9944	0.034	0.01974	0.0146	806834	Weak
Outcome	BMI	rs5745178	5	172591477	T	G	0.2562	-0.0045	0.03674	0.0022	806834	Weak
Outcome	BMI	rs17691833	5	173190787	A	G	0.9868	-0.0014	0.8763	0.0088	806834	Weak
Outcome	BMI	rs359457	5	173279842	T	C	0.583	0.0027	0.1023	0.0016	806834	Weak
Outcome	BMI	rs192806376	5	173548105	T	C	0.0052	0.0045	0.7458	0.0138	806834	Weak
Outcome	BMI	rs76648248	5	173689257	A	G	0.0359	-0.0004	0.9418	0.0053	806834	Weak
Outcome	BMI	rs2964057	5	173854937	A	G	0.7015	0.0036	0.05323	0.0019	806834	Weak
Outcome	BMI	rs66731801	5	174366026	T	C	0.0785	-0.0007	0.84	0.0035	806834	Weak
Outcome	BMI	rs1022044	5	174897200	T	C	0.5417	0.0063	0.0009502	0.0019	806834	Weak
Outcome	BMI	rs7718856	5	175239701	T	C	0.4986	-0.0042	0.01261	0.0017	806834	Weak
Outcome	BMI	rs4867812	5	175319735	T	C	0.4618	0.0028	0.1393	0.0019	806834	Weak
Outcome	BMI	rs73803460	5	175389383	A	G	0.1884	-0.0084	0.002789	0.0028	806834	Weak
Outcome	BMI	rs149858861	5	175882367	T	C	0.0102	-0.0022	0.8244	0.0101	806834	Weak
Outcome	BMI	rs114021239	5	176027636	T	C	0.0199	0.0084	0.2214	0.0068	806834	Weak
Outcome	BMI	rs4867856	5	176144471	T	C	0.6364	-0.0035	0.04807	0.0018	806834	Weak
Outcome	BMI	rs2545799	5	176852186	T	G	0.4654	-0.0049	0.01083	0.0019	806834	Weak
Outcome	BMI	rs137904400	5	178232701	A	G	0.0122	-0.005	0.5908	0.0094	806834	Weak
Outcome	BMI	rs6867346	5	178257027	T	G	0.9265	0.0032	0.3381	0.0033	806834	Weak
Outcome	BMI	rs62395028	5	178738284	T	C	0.9427	-0.0001	0.9797	0.0041	806834	Weak
Outcome	BMI	rs35579228	5	178949570	A	G	0.0066	-0.012	0.3512	0.0129	806834	Weak
Outcome	BMI	rs181512627	5	179109200	T	C	0.0085	0.0251	0.01636	0.0104	806834	Weak
Outcome	BMI	rs3797769	5	179388586	T	C	0.0155	-0.0005	0.941	0.0067	806834	Weak
Outcome	BMI	rs141187021	5	179475165	A	G	0.9933	-0.0145	0.2225	0.0119	806834	Weak
Outcome	BMI	rs6867780	5	179618281	T	C	0.8482	-0.0009	0.7706	0.003	806834	Weak
Outcome	BMI	rs7713083	5	179694680	T	G	0.5963	-0.0008	0.6563	0.0019	806834	Weak
Outcome	BMI	rs111923640	5	180265594	A	G	0.8552	-0.005	0.06589	0.0027	806834	Weak
Outcome	BMI	rs9392318	6	1674920	T	C	0.2704	-0.0024	0.274	0.0021	806834	Weak
Outcome	BMI	rs190420255	6	1864293	T	G	0.9949	0.0131	0.3653	0.0145	806834	Weak
Outcome	BMI	rs140535832	6	2647194	T	C	0.0086	0.0135	0.2123	0.0108	806834	Weak
Outcome	BMI	rs7766753	6	3467708	A	C	0.4466	0.0048	0.005037	0.0017	806834	Weak
Outcome	BMI	rs73717690	6	5150096	A	G	0.0696	-0.0046	0.2173	0.0037	806834	Weak
Outcome	BMI	rs145593826	6	5414796	T	C	0.9802	0.0035	0.6226	0.0071	806834	Weak
Outcome	BMI	rs73356383	6	5523693	T	G	0.9816	0	0.9992	0.0071	806834	Weak
Outcome	BMI	rs115983484	6	5869865	A	G	0.9844	0.0035	0.6681	0.0082	806834	Weak
Outcome	BMI	rs189241961	6	6068540	A	G	0.0093	-0.0054	0.597	0.0102	806834	Weak
Outcome	BMI	rs62392048	6	6899024	A	G	0.0305	0.008	0.1544	0.0056	806834	Weak
Outcome	BMI	rs10484752	6	8202172	T	C	0.8703	-0.006	0.02083	0.0026	806834	Weak
Outcome	BMI	rs72820160	6	8232892	T	C	0.0149	0.0113	0.1663	0.0082	806834	Weak
Outcome	BMI	rs114405702	6	8252607	T	G	0.9944	-0.013	0.3258	0.0132	806834	Weak
Outcome	BMI	rs187789431	6	8358776	T	C	0.0056	0.0028	0.8432	0.014	806834	Weak
Outcome	BMI	rs9406220	6	8904337	A	C	0.8756	-0.0042	0.1033	0.0025	806834	Weak
Outcome	BMI	rs77874938	6	8981733	A	C	0.0079	0.011	0.3458	0.0116	806834	Weak
Outcome	BMI	rs9463175	6	9510030	T	C	0.3293	-0.0115	2.236e-11	0.0017	806834	Weak
Outcome	BMI	rs141811148	6	11413701	A	G	0.9901	-0.0077	0.4502	0.0101	806834	Weak
Outcome	BMI	rs210917	6	11711968	A	G	0.1932	0.0021	0.3294	0.0022	806834	Weak
Outcome	BMI	rs9469947	6	11730720	A	C	0.8454	-0.0003	0.8987	0.0023	806834	Weak
Outcome	BMI	rs7758143	6	12199755	T	C	0.0633	0.0044	0.2727	0.004	806834	Weak
Outcome	BMI	rs138631759	6	12523072	A	G	0.0238	-0.0027	0.6646	0.0063	806834	Weak
Outcome	BMI	rs78587286	6	14266689	T	C	0.0945	-0.0018	0.5897	0.0033	806834	Weak
Outcome	BMI	rs76439225	6	14458509	T	C	0.9746	-0.0005	0.9307	0.0063	806834	Weak
Outcome	BMI	rs857443	6	14621646	T	C	0.0579	-0.0039	0.3279	0.0039	806834	Weak
Outcome	BMI	rs115723259	6	14705475	A	G	0.9658	-0.0038	0.4687	0.0052	806834	Weak
Outcome	BMI	rs13209328	6	14724913	A	C	0.1886	0.0013	0.6054	0.0024	806834	Weak
Outcome	BMI	rs62390348	6	14892248	T	C	0.0139	0.0162	0.04803	0.0082	806834	Weak
Outcome	BMI	rs9476762	6	15165396	T	C	0.12	-0.0115	8.751e-05	0.0029	806834	Weak
Outcome	BMI	rs74563575	6	15644359	A	G	0.059	0.0093	0.02525	0.0042	806834	Weak
Outcome	BMI	rs7770780	6	16118868	T	C	0.1226	-0.0039	0.1808	0.0029	806834	Weak
Outcome	BMI	rs2282834	6	16547686	A	G	0.1388	0.0006	0.8187	0.0025	806834	Weak
Outcome	BMI	rs9367923	6	16661588	A	G	0.4031	0.0028	0.1403	0.0019	806834	Weak
Outcome	BMI	rs1144700	6	16744687	T	C	0.1957	-0.0015	0.4793	0.0022	806834	Weak
Outcome	BMI	rs2025123	6	16965518	A	C	0.5662	-0.0028	0.1408	0.0019	806834	Weak
Outcome	BMI	rs115487480	6	17219949	A	G	0.0118	-0.0155	0.08895	0.0091	806834	Weak
Outcome	BMI	rs72826452	6	18920709	A	G	0.0138	-0.0042	0.6144	0.0084	806834	Weak
Outcome	BMI	rs1322530	6	19088617	A	G	0.3232	0.0086	2.408e-06	0.0018	806834	Weak
Outcome	BMI	rs62402531	6	19453876	A	C	0.0585	-0.0003	0.944	0.0042	806834	Weak
Outcome	BMI	rs12665363	6	19949182	A	G	0.1256	0.0011	0.7589	0.0034	806834	Weak
Outcome	BMI	rs72830649	6	20609477	T	C	0.8851	-0.0066	0.0291	0.003	806834	Weak
Outcome	BMI	rs2069013	6	20620116	A	G	0.9525	-0.0066	0.119	0.0042	806834	Weak
Outcome	BMI	rs62398109	6	20881816	T	C	0.8803	-0.0036	0.225	0.003	806834	Weak
Outcome	BMI	rs190427262	6	21012023	T	G	0.995	-0.0156	0.2702	0.0141	806834	Weak
Outcome	BMI	rs6932702	6	21142660	T	C	0.8275	0.006	0.004184	0.0021	806834	Weak
Outcome	BMI	rs13200114	6	21215421	T	C	0.1842	0.001	0.6516	0.0022	806834	Weak
Outcome	BMI	rs12191987	6	21302002	A	G	0.0294	0.0105	0.08287	0.0061	806834	Weak
Outcome	BMI	rs1535604	6	21312967	T	C	0.6661	0.0026	0.1544	0.0018	806834	Weak
Outcome	BMI	rs12200770	6	21647786	T	C	0.0162	0.0205	0.01027	0.008	806834	Weak
Outcome	BMI	rs9466192	6	21836320	T	G	0.7816	-0.0031	0.1342	0.0021	806834	Weak
Outcome	BMI	rs7743899	6	22600813	A	G	0.7609	0.0026	0.1995	0.002	806834	Weak
Outcome	BMI	rs80088060	6	22718819	T	C	0.0454	0.0068	0.1473	0.0047	806834	Weak
Outcome	BMI	rs11755469	6	22757939	A	G	0.3721	-0.0012	0.5017	0.0018	806834	Weak
Outcome	BMI	rs182636296	6	22943723	T	C	0.0107	0.0046	0.6449	0.0101	806834	Weak
Outcome	BMI	rs62400911	6	23546307	T	C	0.0183	0.0038	0.597	0.0071	806834	Weak
Outcome	BMI	rs191824178	6	23754194	T	C	0.0049	0.0107	0.4615	0.0145	806834	Weak
Outcome	BMI	rs1915463	6	24073404	A	G	0.8469	-0.0027	0.26	0.0024	806834	Weak
Outcome	BMI	rs75712511	6	24288480	T	C	0.0334	-0.007	0.1868	0.0053	806834	Weak
Outcome	BMI	rs142629234	6	24949136	T	C	0.9946	0.0097	0.4774	0.0136	806834	Weak
Outcome	BMI	rs74979580	6	25247680	T	C	0.0616	0.011	0.005481	0.004	806834	Weak
Outcome	BMI	rs80154106	6	25684802	A	C	0.0626	-0.0165	4.695e-05	0.0041	806834	Weak
Outcome	BMI	rs9358870	6	25719210	T	C	0.7831	0.0119	2.832e-07	0.0023	806834	Weak
Outcome	BMI	rs75397441	6	26022392	T	C	0.0859	-0.012	0.00043	0.0034	806834	Weak
Outcome	BMI	rs9366651	6	26336696	T	G	0.5082	-0.0081	2.265e-05	0.0019	806834	Weak
Outcome	BMI	rs2893843	6	26338697	A	G	0.6202	0.0081	3.33e-06	0.0018	806834	Weak
Outcome	BMI	rs3799378	6	26404374	A	G	0.7587	-0.0019	0.3482	0.002	806834	Weak
Outcome	BMI	rs75609535	6	27354996	A	G	0.9898	-0.0093	0.3266	0.0095	806834	Weak
Outcome	BMI	rs9348778	6	27767936	T	G	0.9156	-0.0122	0.000376	0.0034	806834	Weak
Outcome	BMI	rs149765808	6	28060620	A	G	0.0071	-0.0278	0.0386	0.0135	806834	Weak
Outcome	BMI	rs13205911	6	28124114	T	C	0.1064	0.0092	0.0006588	0.0027	806834	Weak
Outcome	BMI	rs1319075	6	28662521	T	C	0.5231	-0.0044	0.0061	0.0016	806834	Weak
Outcome	BMI	rs9257779	6	29328516	A	G	0.8287	-0.0141	2.225e-08	0.0025	806834	Weak
Outcome	BMI	rs437955	6	29375802	T	C	0.8792	-0.0119	4.326e-05	0.0029	806834	Weak
Outcome	BMI	rs146809058	6	29606161	T	C	0.0142	0.0427	1.71e-05	0.0099	806834	Weak
Outcome	BMI	rs1056241	6	29893195	A	G	0.528	0.0015	0.4547	0.002	806834	Weak
Outcome	BMI	rs6941729	6	29999988	T	C	0.0311	-0.0136	0.01283	0.0054	806834	Weak
Outcome	BMI	rs2517645	6	30122623	T	C	0.8151	-0.0083	0.0002181	0.0022	806834	Weak
Outcome	BMI	rs3130374	6	30321336	T	C	0.1415	0.0097	9.289e-05	0.0025	806834	Weak
Outcome	BMI	rs138394556	6	30652782	A	G	0.139	0.0074	0.006932	0.0027	806834	Weak
Outcome	BMI	rs2844661	6	30821522	T	C	0.1441	0.0089	0.001052	0.0027	806834	Weak
Outcome	BMI	rs9267653	6	31840415	T	C	0.2875	0.0013	0.527	0.0021	806834	Weak
Outcome	BMI	rs6941112	6	31946614	A	G	0.2801	-0.0007	0.694	0.0018	806834	Weak
Outcome	BMI	rs1150756	6	32035694	T	C	0.1244	0.0128	8.337e-06	0.0029	806834	Weak
Outcome	BMI	rs185819	6	32050067	T	C	0.5362	0.0006	0.707	0.0016	806834	Weak
Outcome	BMI	rs1800625	6	32152442	A	G	0.8103	-0.0182	2.537e-17	0.0022	806834	Weak
Outcome	BMI	rs116479312	6	32408500	T	G	0.9796	-0.013	0.04055	0.0064	806834	Weak
Outcome	BMI	rs181133225	6	32454764	T	C	0.8955	-0.0061	0.08049	0.0035	806834	Weak
Outcome	BMI	rs190915926	6	32464521	A	G	0.1975	0.0134	8.25e-06	0.003	806834	Weak
Outcome	BMI	rs182976814	6	32486900	T	C	0.1127	0.0088	0.01108	0.0035	806834	Weak
Outcome	BMI	rs370750957	6	32515421	T	C	0.6842	-0.0119	2.421e-06	0.0025	806834	Weak
Outcome	BMI	rs142591955	6	32609323	A	G	0.2378	0.0094	0.0003178	0.0026	806834	Weak
Outcome	BMI	rs148889372	6	32614569	A	G	0.1983	0.0068	0.0224	0.003	806834	Weak
Outcome	BMI	rs185831190	6	32615015	T	C	0.1615	0.0136	1.739e-05	0.0032	806834	Weak
Outcome	BMI	rs188694433	6	32617104	T	C	0.323	0.0107	1.051e-06	0.0022	806834	Weak
Outcome	BMI	rs545361737	6	32618493	A	G	0.3096	0.0106	2.391e-05	0.0025	806834	Weak
Outcome	BMI	rs555816908	6	32619096	T	C	0.3458	0.0077	0.001163	0.0024	806834	Weak
Outcome	BMI	rs28418426	6	32619654	T	C	0.4748	-0.0075	0.0003175	0.0021	806834	Weak
Outcome	BMI	rs57315130	6	32625374	A	G	0.2776	0.0097	9.629e-05	0.0025	806834	Weak
Outcome	BMI	rs28746774	6	32632173	T	C	0.249	0.0116	4.27e-06	0.0025	806834	Weak
Outcome	BMI	rs189952354	6	32644697	T	C	0.9643	-0.0154	0.01851	0.0065	806834	Weak
Outcome	BMI	rs2647003	6	32664880	T	G	0.4076	0.0058	0.0004071	0.0016	806834	Weak
Outcome	BMI	rs2859072	6	32703313	A	G	0.26	0.0017	0.3781	0.002	806834	Weak
Outcome	BMI	rs60045856	6	32799845	T	G	0.8816	-0.0075	0.01087	0.0029	806834	Weak
Outcome	BMI	rs3106190	6	33280629	C	G	0.5027	-0.0038	0.02525	0.0017	806834	Weak
Outcome	BMI	rs45520731	6	33406392	T	C	0.0331	-0.0157	0.00347	0.0054	806834	Weak
Outcome	BMI	rs6457741	6	33756026	T	C	0.5491	0.0062	0.001082	0.0019	806834	Weak
Outcome	BMI	rs13209147	6	33792499	A	G	0.1852	0.0005	0.8031	0.0022	806834	Weak
Outcome	BMI	rs34650286	6	33955287	A	C	0.8358	0.0026	0.3386	0.0027	806834	Weak
Outcome	BMI	rs12200941	6	34420570	T	G	0.7744	0.0115	4.652e-07	0.0023	806834	Weak
Outcome	BMI	rs12661183	6	34426086	T	C	0.4922	-0.0045	0.01788	0.0019	806834	Weak
Outcome	BMI	rs4646942	6	34846933	T	C	0.0073	0.0011	0.9236	0.0113	806834	Weak
Outcome	BMI	rs78412993	6	34884364	A	G	0.0152	-0.0105	0.1897	0.008	806834	Weak
Outcome	BMI	rs820082	6	35031441	T	C	0.2325	-0.017	1.866e-17	0.002	806834	Weak
Outcome	BMI	rs182879200	6	35779159	T	C	0.0052	-0.0156	0.2519	0.0136	806834	Weak
Outcome	BMI	rs12204910	6	35989808	A	G	0.1452	-0.0055	0.0433	0.0027	806834	Weak
Outcome	BMI	rs7754042	6	36197373	T	G	0.024	-0.007	0.1923	0.0054	806834	Weak
Outcome	BMI	rs144313719	6	36319272	A	G	0.9929	0.0099	0.4395	0.0129	806834	Weak
Outcome	BMI	rs6457938	6	36660453	A	G	0.4267	-0.0016	0.3592	0.0017	806834	Weak
Outcome	BMI	rs9380592	6	36699601	A	G	0.8905	0.0026	0.3464	0.0028	806834	Weak
Outcome	BMI	rs6903953	6	37522668	A	G	0.5064	-0.0039	0.04328	0.0019	806834	Weak
Outcome	BMI	rs6926280	6	37767685	A	G	0.6846	-0.0041	0.02586	0.0018	806834	Weak
Outcome	BMI	rs114810630	6	38385379	A	G	0.0088	-0.0057	0.5911	0.0107	806834	Weak
Outcome	BMI	rs769065	6	38722356	T	C	0.6215	0.0012	0.5563	0.002	806834	Weak
Outcome	BMI	rs111835107	6	38815352	A	C	0.0156	-0.008	0.3101	0.0079	806834	Weak
Outcome	BMI	rs9380825	6	39010963	A	G	0.3443	-0.0036	0.04109	0.0018	806834	Weak
Outcome	BMI	rs7776096	6	39746140	A	C	0.7778	-0.0005	0.8039	0.0022	806834	Weak
Outcome	BMI	rs7761456	6	39768005	T	G	0.4662	-0.001	0.6192	0.0019	806834	Weak
Outcome	BMI	rs75108536	6	40375940	T	C	0.1485	-0.0144	9.606e-08	0.0027	806834	Weak
Outcome	BMI	rs9471341	6	40381240	T	C	0.829	0.0134	6.015e-09	0.0023	806834	Weak
Outcome	BMI	rs111346108	6	40505575	A	G	0.0075	-0.0124	0.2681	0.0112	806834	Weak
Outcome	BMI	rs2479724	6	41890982	T	C	0.449	0.0061	0.0003124	0.0017	806834	Weak
Outcome	BMI	rs2207729	6	42126444	T	C	0.1588	0.0018	0.4091	0.0021	806834	Weak
Outcome	BMI	rs9296406	6	42940810	T	C	0.4551	-0.0015	0.43	0.0019	806834	Weak
Outcome	BMI	rs115727101	6	43133546	T	G	0.0822	-0.0022	0.5323	0.0035	806834	Weak
Outcome	BMI	rs2756175	6	43258237	T	C	0.6457	-0.0029	0.1102	0.0018	806834	Weak
Outcome	BMI	rs2396004	6	43355851	A	G	0.4401	0.008	2.366e-06	0.0017	806834	Weak
Outcome	BMI	rs9472044	6	43388224	T	C	0.9713	-0.017	0.003172	0.0057	806834	Weak
Outcome	BMI	rs35738079	6	44114249	A	G	0.1216	-0.0006	0.8456	0.0029	806834	Weak
Outcome	BMI	rs4711769	6	44128364	T	C	0.5211	0.0018	0.3688	0.002	806834	Weak
Outcome	BMI	rs78525157	6	44272382	T	C	0.0058	0.0112	0.3723	0.0126	806834	Weak
Outcome	BMI	rs1150803	6	44728089	T	C	0.0154	-0.0131	0.1083	0.0082	806834	Weak
Outcome	BMI	rs193004226	6	45145867	A	G	0.0054	-0.0022	0.8726	0.0136	806834	Weak
Outcome	BMI	rs72861658	6	46222890	T	G	0.009	0.0083	0.4132	0.0101	806834	Weak
Outcome	BMI	rs75336816	6	47535804	A	G	0.0427	-0.0045	0.3482	0.0048	806834	Weak
Outcome	BMI	rs9367336	6	48890685	A	G	0.1301	0.0045	0.1126	0.0028	806834	Weak
Outcome	BMI	rs114344533	6	50089554	T	G	0.0148	-0.0013	0.8705	0.0082	806834	Weak
Outcome	BMI	rs1492613	6	50346475	T	C	0.1201	0.0176	5.01e-12	0.0025	806834	Weak
Outcome	BMI	rs141547796	6	50615935	A	G	0.0808	-0.0275	6.928e-15	0.0035	806834	Weak
Outcome	BMI	rs72892910	6	50816887	T	G	0.1717	0.0404	1.743e-57	0.0025	806834	Weak
Outcome	BMI	rs2635727	6	50820940	T	C	0.246	-0.0275	4.197e-49	0.0019	806834	Weak
Outcome	BMI	rs6458750	6	50923213	A	C	0.4826	-0.0032	0.04631	0.0016	806834	Weak
Outcome	BMI	rs7757418	6	51305931	A	G	0.2947	0.0096	4.871e-06	0.0021	806834	Weak
Outcome	BMI	rs55748094	6	51512527	T	C	0.9639	-0.0156	0.002259	0.0051	806834	Weak
Outcome	BMI	rs35175045	6	51898155	T	C	0.2677	-0.0001	0.9618	0.0022	806834	Weak
Outcome	BMI	rs116194667	6	53389131	A	G	0.0171	0.0018	0.8139	0.0077	806834	Weak
Outcome	BMI	rs145009024	6	53479030	T	C	0.9844	-0.0062	0.4259	0.0078	806834	Weak
Outcome	BMI	rs2025660	6	53893443	T	C	0.7447	0.0008	0.7294	0.0022	806834	Weak
Outcome	BMI	rs72960238	6	54416052	A	C	0.0389	0.0113	0.02457	0.005	806834	Weak
Outcome	BMI	rs11969918	6	54748219	A	G	0.4226	0.0036	0.06218	0.0019	806834	Weak
Outcome	BMI	rs77390286	6	55162766	A	G	0.8885	-0.0006	0.8594	0.0031	806834	Weak
Outcome	BMI	rs149991754	6	55166728	A	G	0.9741	0.0186	0.002786	0.0062	806834	Weak
Outcome	BMI	rs140508149	6	55225361	A	G	0.006	-0.0114	0.3796	0.013	806834	Weak
Outcome	BMI	rs9296781	6	55241571	T	C	0.5674	-0.0072	2.621e-05	0.0017	806834	Weak
Outcome	BMI	rs2817577	6	56778579	A	G	0.9485	0.002	0.6208	0.0041	806834	Weak
Outcome	BMI	rs4960506	6	58075434	T	G	0.6152	0.0019	0.2858	0.0018	806834	Weak
Outcome	BMI	rs151334603	6	58246338	A	G	0.0265	-0.0085	0.1722	0.0062	806834	Weak
Outcome	BMI	rs76704875	6	62268424	A	G	0.995	-0.0095	0.4897	0.0138	806834	Weak
Outcome	BMI	rs7776146	6	62516715	T	C	0.6858	0.0025	0.2201	0.0021	806834	Weak
Outcome	BMI	rs116082684	6	62623199	A	G	0.982	-0.0084	0.2509	0.0073	806834	Weak
Outcome	BMI	rs75473124	6	64160079	T	C	0.0726	0.0006	0.8678	0.0038	806834	Weak
Outcome	BMI	rs7774229	6	65482440	A	G	0.0815	0.0046	0.1828	0.0035	806834	Weak
Outcome	BMI	rs3846817	6	67097580	T	C	0.2344	0.003	0.182	0.0023	806834	Weak
Outcome	BMI	rs2816909	6	68397753	T	C	0.5411	0.0048	0.01187	0.0019	806834	Weak
Outcome	BMI	rs4707656	6	68756739	T	C	0.531	0.0014	0.4757	0.0019	806834	Weak
Outcome	BMI	rs352527	6	69200064	A	G	0.6582	0.0005	0.7864	0.0018	806834	Weak
Outcome	BMI	rs12198273	6	69219137	A	G	0.4657	-0.0022	0.2544	0.0019	806834	Weak
Outcome	BMI	rs72917949	6	71169197	A	G	0.9603	0.0032	0.5161	0.0049	806834	Weak
Outcome	BMI	rs2463709	6	72864904	T	C	0.4671	0.0005	0.8104	0.002	806834	Weak
Outcome	BMI	rs35113769	6	72986711	A	G	0.903	-0.0041	0.2033	0.0032	806834	Weak
Outcome	BMI	rs3122369	6	73138682	T	C	0.617	0.0034	0.08101	0.002	806834	Weak
Outcome	BMI	rs565170287	6	73713565	T	C	0.0064	0.0014	0.9147	0.0134	806834	Weak
Outcome	BMI	rs16883209	6	73741071	A	G	0.9227	-0.0099	0.002063	0.0032	806834	Weak
Outcome	BMI	rs7751361	6	73874976	A	G	0.268	0.0062	0.004743	0.0022	806834	Weak
Outcome	BMI	rs117368267	6	74289016	A	G	0.0218	-0.0173	0.009572	0.0067	806834	Weak
Outcome	BMI	rs72955214	6	74443222	T	C	0.1245	0.0073	0.01193	0.0029	806834	Weak
Outcome	BMI	rs13198422	6	75932139	T	G	0.222	-0.0051	0.0278	0.0023	806834	Weak
Outcome	BMI	rs145277327	6	75935362	T	C	0.0148	-0.0082	0.3146	0.0081	806834	Weak
Outcome	BMI	rs56228311	6	76179197	T	G	0.332	-0.0057	0.004477	0.002	806834	Weak
Outcome	BMI	rs62414772	6	76494166	T	C	0.9439	-0.004	0.3297	0.0042	806834	Weak
Outcome	BMI	rs9360941	6	76512262	A	G	0.6885	-0.004	0.04907	0.002	806834	Weak
Outcome	BMI	rs978286	6	77783802	A	G	0.2744	-0.0034	0.07036	0.0019	806834	Weak
Outcome	BMI	rs1342636	6	77979253	T	C	0.2405	-0.0039	0.07841	0.0022	806834	Weak
Outcome	BMI	rs1936158	6	78184375	T	G	0.4015	-0.0026	0.1293	0.0017	806834	Weak
Outcome	BMI	rs192722336	6	78702414	T	C	0.0099	-0.0008	0.9312	0.0097	806834	Weak
Outcome	BMI	rs11759621	6	79881575	T	C	0.1245	-0.0038	0.2056	0.003	806834	Weak
Outcome	BMI	rs9361505	6	79955582	A	G	0.415	0.0006	0.7165	0.0017	806834	Weak
Outcome	BMI	rs151313955	6	80060571	A	G	0.9794	0.0113	0.09789	0.0068	806834	Weak
Outcome	BMI	rs62411309	6	80098364	T	C	0.8189	-0.0073	0.003227	0.0025	806834	Weak
Outcome	BMI	rs78874260	6	80127217	T	G	0.025	0.0025	0.6816	0.0061	806834	Weak
Outcome	BMI	rs140717507	6	80276280	A	G	0.0082	0.0221	0.04291	0.0109	806834	Weak
Outcome	BMI	rs72901858	6	80283145	T	G	0.0718	0.0003	0.9402	0.0038	806834	Weak
Outcome	BMI	rs74950790	6	81946106	T	C	0.0362	0.0199	0.0001567	0.0053	806834	Weak
Outcome	BMI	rs111793227	6	83336744	T	C	0.1268	-0.0022	0.4437	0.0029	806834	Weak
Outcome	BMI	rs9361959	6	83407509	A	G	0.8983	-0.0092	0.0008047	0.0027	806834	Weak
Outcome	BMI	rs112887546	6	84113685	A	C	0.1864	-0.0053	0.03142	0.0025	806834	Weak
Outcome	BMI	rs201213082	6	85070336	A	G	0.9252	0.0006	0.8785	0.0037	806834	Weak
Outcome	BMI	rs4235827	6	86210162	T	C	0.6754	-0.0063	0.001927	0.002	806834	Weak
Outcome	BMI	rs9353362	6	86769964	A	G	0.4173	0.0046	0.0156	0.0019	806834	Weak
Outcome	BMI	rs117991359	6	86861578	A	G	0.9902	-0.0036	0.7182	0.0101	806834	Weak
Outcome	BMI	rs1876527	6	87137925	A	G	0.3797	0.0042	0.01754	0.0018	806834	Weak
Outcome	BMI	rs72905455	6	87208324	A	G	0.0517	-0.0063	0.1465	0.0043	806834	Weak
Outcome	BMI	rs6903219	6	88096498	A	G	0.4751	0.0033	0.04983	0.0017	806834	Weak
Outcome	BMI	rs78371842	6	88353016	T	C	0.0395	0.0072	0.1499	0.005	806834	Weak
Outcome	BMI	rs142658059	6	88452879	A	G	0.9895	-0.0027	0.772	0.0095	806834	Weak
Outcome	BMI	rs2499503	6	88660328	A	C	0.9465	-0.0025	0.5225	0.0039	806834	Weak
Outcome	BMI	rs3857490	6	88829036	T	C	0.5593	0.0027	0.1198	0.0017	806834	Weak
Outcome	BMI	rs34159552	6	89195824	T	C	0.3178	0.0029	0.1591	0.002	806834	Weak
Outcome	BMI	rs4707535	6	89977906	T	C	0.219	-0.0046	0.03253	0.0022	806834	Weak
Outcome	BMI	rs9344961	6	90529053	A	G	0.9701	0.0101	0.05971	0.0054	806834	Weak
Outcome	BMI	rs1528982	6	91545554	A	C	0.3127	0.0013	0.4938	0.0019	806834	Weak
Outcome	BMI	rs2055581	6	91643609	A	G	0.2903	0.0045	0.01745	0.0019	806834	Weak
Outcome	BMI	rs9351265	6	92117777	T	C	0.5727	0.0011	0.5183	0.0018	806834	Weak
Outcome	BMI	rs9294504	6	92186471	T	G	0.2352	-0.0011	0.583	0.002	806834	Weak
Outcome	BMI	rs113677935	6	92765831	A	G	0.0414	0.0015	0.747	0.0048	806834	Weak
Outcome	BMI	rs12661085	6	93384606	A	C	0.7473	-0.0014	0.5249	0.0022	806834	Weak
Outcome	BMI	rs345735	6	93964787	T	C	0.4416	-0.0033	0.08791	0.0019	806834	Weak
Outcome	BMI	rs9363055	6	94006136	T	C	0.7029	0.002	0.2927	0.0019	806834	Weak
Outcome	BMI	rs79032417	6	94936709	T	C	0.995	0.0186	0.1805	0.0139	806834	Weak
Outcome	BMI	rs60127739	6	95154047	T	G	0.2388	0.0051	0.02222	0.0022	806834	Weak
Outcome	BMI	rs9445284	6	95188014	T	G	0.1942	-0.0014	0.53	0.0022	806834	Weak
Outcome	BMI	rs197880	6	95560242	T	C	0.9089	0.0025	0.4513	0.0033	806834	Weak
Outcome	BMI	rs182105900	6	96399236	T	C	0.9903	-0.0121	0.2267	0.01	806834	Weak
Outcome	BMI	rs9320376	6	97451615	A	G	0.0638	-0.0071	0.07612	0.004	806834	Weak
Outcome	BMI	rs568073887	6	97763727	T	C	0.9939	-0.03	0.03228	0.014	806834	Weak
Outcome	BMI	rs191496854	6	97853626	A	C	0.0061	0.0252	0.05992	0.0134	806834	Weak
Outcome	BMI	rs17297361	6	97894317	T	C	0.958	0.0015	0.759	0.0048	806834	Weak
Outcome	BMI	rs59990531	6	98175340	A	C	0.9714	-0.0016	0.7747	0.0055	806834	Weak
Outcome	BMI	rs150775406	6	98223450	T	C	0.006	0.0093	0.4962	0.0136	806834	Weak
Outcome	BMI	rs9387955	6	98419195	A	G	0.4389	-0.0158	1.803e-16	0.0019	806834	Weak
Outcome	BMI	rs35099767	6	98546547	T	G	0.3701	-0.0167	3.509e-17	0.002	806834	Weak
Outcome	BMI	rs9375195	6	98562720	A	G	0.5174	-0.0124	2.026e-14	0.0016	806834	Weak
Outcome	BMI	rs17059069	6	99483896	T	C	0.1931	-0.0028	0.2437	0.0024	806834	Weak
Outcome	BMI	rs72941502	6	99518860	T	C	0.8029	0.0032	0.1902	0.0024	806834	Weak
Outcome	BMI	rs1552855	6	100046845	T	C	0.6196	0.0052	0.003084	0.0017	806834	Weak
Outcome	BMI	rs4240580	6	100201466	A	G	0.7794	-0.0053	0.009671	0.002	806834	Weak
Outcome	BMI	rs117102916	6	100355959	T	C	0.0575	-0.0089	0.03509	0.0042	806834	Weak
Outcome	BMI	rs13219623	6	100584334	A	G	0.9485	-0.0008	0.8489	0.0043	806834	Weak
Outcome	BMI	rs9496614	6	100613551	T	C	0.7523	-0.0112	1.642e-08	0.002	806834	Weak
Outcome	BMI	rs77188981	6	103021762	T	C	0.9351	0.0135	0.0005339	0.0039	806834	Weak
Outcome	BMI	rs2205748	6	104462555	A	G	0.5689	0.0069	7.073e-05	0.0017	806834	Weak
Outcome	BMI	rs73002415	6	104501109	T	C	0.9521	0.0047	0.2935	0.0045	806834	Weak
Outcome	BMI	rs1766605	6	105024049	T	C	0.6745	0.0027	0.1419	0.0018	806834	Weak
Outcome	BMI	rs1416042	6	105067879	A	G	0.2617	0.0017	0.3859	0.0019	806834	Weak
Outcome	BMI	rs9399893	6	105097190	A	C	0.3122	-0.0002	0.9138	0.0021	806834	Weak
Outcome	BMI	rs13203645	6	105382137	T	C	0.5169	-0.0048	0.01097	0.0019	806834	Weak
Outcome	BMI	rs314288	6	105434078	T	C	0.1109	0.003	0.3272	0.003	806834	Weak
Outcome	BMI	rs78394231	6	107649123	T	C	0.9061	-0.0047	0.1485	0.0033	806834	Weak
Outcome	BMI	rs186702666	6	107824312	A	C	0.0111	-0.0221	0.01787	0.0093	806834	Weak
Outcome	BMI	rs6907540	6	107862815	A	G	0.5728	-0.0073	1.767e-05	0.0017	806834	Weak
Outcome	BMI	rs80329557	6	108052208	T	C	0.0234	0.0171	0.007114	0.0063	806834	Weak
Outcome	BMI	rs768023	6	108876002	A	G	0.6033	0.0161	1.127e-22	0.0016	806834	Weak
Outcome	BMI	rs113311775	6	108936595	A	C	0.0156	0.0189	0.01921	0.0081	806834	Weak
Outcome	BMI	rs150517353	6	109153854	A	G	0.9927	-0.0089	0.4705	0.0123	806834	Weak
Outcome	BMI	rs911475	6	109263187	T	C	0.1598	0.0019	0.4067	0.0022	806834	Weak
Outcome	BMI	rs36035949	6	109736614	A	G	0.3526	-0.0057	0.004131	0.002	806834	Weak
Outcome	BMI	rs191465669	6	110271197	T	C	0.0053	-0.0111	0.4624	0.015	806834	Weak
Outcome	BMI	rs72934054	6	110378808	A	G	0.0418	-0.0056	0.2358	0.0048	806834	Weak
Outcome	BMI	rs150665878	6	111181994	T	C	0.0304	0.001	0.8604	0.0056	806834	Weak
Outcome	BMI	rs142485055	6	111958398	A	G	0.0107	0.0289	0.003489	0.0099	806834	Weak
Outcome	BMI	rs144766638	6	113631251	A	G	0.0302	0.0082	0.1555	0.0057	806834	Weak
Outcome	BMI	rs9374411	6	113972650	T	C	0.1861	-0.0112	2.265e-07	0.0022	806834	Weak
Outcome	BMI	rs115736195	6	114043727	A	G	0.0772	-0.0002	0.9452	0.0036	806834	Weak
Outcome	BMI	rs9387177	6	114082458	T	C	0.8857	-0.0007	0.7777	0.0027	806834	Weak
Outcome	BMI	rs547018990	6	114343202	T	C	0.014	0.0076	0.3658	0.0084	806834	Weak
Outcome	BMI	rs9400690	6	114346852	A	G	0.7632	-0.0034	0.09373	0.002	806834	Weak
Outcome	BMI	rs62442933	6	115101841	A	C	0.1734	0.0047	0.06429	0.0025	806834	Weak
Outcome	BMI	rs9481564	6	115783719	A	C	0.2837	-0.0036	0.05117	0.0019	806834	Weak
Outcome	BMI	rs9387346	6	115958865	T	G	0.388	-0.0019	0.326	0.002	806834	Weak
Outcome	BMI	rs4946109	6	115973931	T	C	0.677	-0.0033	0.1114	0.0021	806834	Weak
Outcome	BMI	rs508521	6	116747241	A	G	0.2949	0.0003	0.8777	0.0019	806834	Weak
Outcome	BMI	rs7763806	6	116893464	T	C	0.304	0.0065	0.001605	0.0021	806834	Weak
Outcome	BMI	rs72963538	6	117622940	T	C	0.0456	-0.0052	0.2511	0.0046	806834	Weak
Outcome	BMI	rs77603444	6	117788166	A	G	0.0619	-0.0032	0.415	0.0039	806834	Weak
Outcome	BMI	rs1113896	6	118433938	A	G	0.1378	-0.0029	0.2209	0.0024	806834	Weak
Outcome	BMI	rs6940985	6	118627504	T	G	0.5283	-0.0065	0.0007123	0.0019	806834	Weak
Outcome	BMI	rs62422188	6	118902765	A	G	0.0124	-0.0216	0.01193	0.0086	806834	Weak
Outcome	BMI	rs7754916	6	119112591	T	G	0.3062	0.0041	0.02777	0.0018	806834	Weak
Outcome	BMI	rs11153781	6	119251338	T	C	0.1791	-0.0015	0.5466	0.0025	806834	Weak
Outcome	BMI	rs117197889	6	119455480	A	C	0.0488	0.0029	0.5239	0.0046	806834	Weak
Outcome	BMI	rs62418822	6	119544613	A	G	0.9226	0.0003	0.9355	0.0036	806834	Weak
Outcome	BMI	rs1499566	6	119871596	T	C	0.5366	-0.0028	0.1052	0.0017	806834	Weak
Outcome	BMI	rs9401155	6	119900340	A	G	0.6474	-0.0029	0.1445	0.002	806834	Weak
Outcome	BMI	rs4478441	6	120579080	A	G	0.5828	-0.0003	0.8801	0.0017	806834	Weak
Outcome	BMI	rs79398870	6	121712292	T	C	0.9087	0.0017	0.6099	0.0033	806834	Weak
Outcome	BMI	rs5012746	6	121727690	T	G	0.1818	0.0026	0.2868	0.0024	806834	Weak
Outcome	BMI	rs12191719	6	121913614	A	G	0.2041	-0.0004	0.8783	0.0024	806834	Weak
Outcome	BMI	rs191206142	6	122418935	A	G	0.9929	0.0053	0.6512	0.0118	806834	Weak
Outcome	BMI	rs140517235	6	122518840	T	C	0.9912	-0.0037	0.7279	0.0106	806834	Weak
Outcome	BMI	rs11961403	6	123001503	T	G	0.9468	0.003	0.4401	0.0039	806834	Weak
Outcome	BMI	rs61065071	6	123028265	A	G	0.9377	-0.0052	0.1921	0.004	806834	Weak
Outcome	BMI	rs191251423	6	123820388	A	G	0.0099	-0.0139	0.1856	0.0105	806834	Weak
Outcome	BMI	rs10457446	6	123923272	T	C	0.4184	-0.0032	0.09828	0.0019	806834	Weak
Outcome	BMI	rs1403943	6	124495407	T	C	0.9932	0.001	0.9277	0.0111	806834	Weak
Outcome	BMI	rs1523981	6	124586435	A	C	0.0205	0.0145	0.01491	0.0059	806834	Weak
Outcome	BMI	rs71561831	6	125250206	A	G	0.9605	0.0019	0.6989	0.005	806834	Weak
Outcome	BMI	rs473623	6	125507188	T	C	0.5928	0.0061	0.001852	0.0019	806834	Weak
Outcome	BMI	rs1269175	6	126040435	A	G	0.5111	0.0105	8.09e-10	0.0017	806834	Weak
Outcome	BMI	rs111809096	6	126573224	A	G	0.0112	-0.0051	0.5696	0.0091	806834	Weak
Outcome	BMI	rs113622822	6	127178839	T	G	0.0234	-0.0152	0.01597	0.0063	806834	Weak
Outcome	BMI	rs78492792	6	128244293	T	C	0.9933	-0.0064	0.6556	0.0143	806834	Weak
Outcome	BMI	rs139385303	6	128623300	A	G	0.0226	-0.0216	0.001215	0.0067	806834	Weak
Outcome	BMI	rs189079924	6	128784707	T	C	0.9861	0.0065	0.4364	0.0084	806834	Weak
Outcome	BMI	rs181823728	6	128805271	A	G	0.0096	0.0288	0.004513	0.0102	806834	Weak
Outcome	BMI	rs12211283	6	129295838	A	G	0.1169	-0.0059	0.0483	0.003	806834	Weak
Outcome	BMI	rs9402104	6	129410736	A	G	0.5742	0.0082	2.162e-05	0.0019	806834	Weak
Outcome	BMI	rs4329133	6	129956119	T	C	0.1506	0.0031	0.2037	0.0025	806834	Weak
Outcome	BMI	rs147724428	6	130494290	T	C	0.0401	-0.0007	0.893	0.005	806834	Weak
Outcome	BMI	rs6936658	6	130665542	T	C	0.1551	0.0032	0.1784	0.0024	806834	Weak
Outcome	BMI	rs10046393	6	130678362	T	C	0.1777	0.0027	0.273	0.0025	806834	Weak
Outcome	BMI	rs144980749	6	131007397	A	G	0.0176	-0.0145	0.04934	0.0074	806834	Weak
Outcome	BMI	rs112995164	6	131250004	T	C	0.0221	0.0032	0.6313	0.0066	806834	Weak
Outcome	BMI	rs2807298	6	131816041	A	G	0.7598	-0.0104	2.489e-06	0.0022	806834	Weak
Outcome	BMI	rs7754013	6	132100429	A	G	0.6894	-0.0009	0.6452	0.0021	806834	Weak
Outcome	BMI	rs55859559	6	133874476	T	C	0.9926	0.0101	0.3831	0.0116	806834	Weak
Outcome	BMI	rs113539505	6	134261120	T	C	0.0051	-0.0407	0.006137	0.0149	806834	Weak
Outcome	BMI	rs149283413	6	136574369	A	G	0.9939	-0.0046	0.7401	0.014	806834	Weak
Outcome	BMI	rs1473677	6	136767530	A	G	0.8524	-0.0051	0.03101	0.0024	806834	Weak
Outcome	BMI	rs17175271	6	137201999	A	G	0.123	0.0006	0.8248	0.0025	806834	Weak
Outcome	BMI	rs4895534	6	138871197	T	C	0.2777	-0.0016	0.4555	0.0021	806834	Weak
Outcome	BMI	rs56349356	6	139889377	A	G	0.0205	-0.0113	0.1119	0.0071	806834	Weak
Outcome	BMI	rs2154032	6	140053704	A	G	0.7694	-0.004	0.04574	0.002	806834	Weak
Outcome	BMI	rs9385885	6	140192612	A	G	0.1985	-0.0055	0.0204	0.0024	806834	Weak
Outcome	BMI	rs12665383	6	140561696	T	C	0.3503	-0.0027	0.1759	0.002	806834	Weak
Outcome	BMI	rs6935779	6	141072156	T	C	0.3395	0.002	0.2524	0.0018	806834	Weak
Outcome	BMI	rs1037441	6	141457722	T	C	0.7376	-0.0006	0.7764	0.0022	806834	Weak
Outcome	BMI	rs9385987	6	142426244	T	C	0.2483	-0.0036	0.1048	0.0022	806834	Weak
Outcome	BMI	rs182600914	6	143015609	T	G	0.006	-0.0076	0.5725	0.0135	806834	Weak
Outcome	BMI	rs62430703	6	143153251	A	C	0.1605	-0.0131	5.162e-07	0.0026	806834	Weak
Outcome	BMI	rs150620544	6	143850877	T	C	0.0113	-0.0088	0.357	0.0096	806834	Weak
Outcome	BMI	rs75384240	6	144429119	A	G	0.0198	-0.0006	0.9322	0.0068	806834	Weak
Outcome	BMI	rs7773153	6	144594869	A	G	0.0341	-0.0032	0.5418	0.0052	806834	Weak
Outcome	BMI	rs6904291	6	144685731	T	C	0.9242	-0.0021	0.5128	0.0033	806834	Weak
Outcome	BMI	rs75995368	6	145725529	T	C	0.0633	0.0006	0.8833	0.004	806834	Weak
Outcome	BMI	rs79774233	6	146035571	A	G	0.0291	-0.0085	0.136	0.0057	806834	Weak
Outcome	BMI	rs148493041	6	146676888	T	G	0.0067	0.0011	0.9297	0.0122	806834	Weak
Outcome	BMI	rs11754120	6	147050600	T	C	0.2583	-0.0055	0.01249	0.0022	806834	Weak
Outcome	BMI	rs139492066	6	147152759	T	C	0.0198	-0.0092	0.1836	0.0069	806834	Weak
Outcome	BMI	rs13218806	6	148195087	T	C	0.5914	-0.0007	0.6812	0.0017	806834	Weak
Outcome	BMI	rs6915253	6	148291142	A	C	0.8431	-0.0039	0.09602	0.0023	806834	Weak
Outcome	BMI	rs116939776	6	150525667	T	G	0.9774	-0.0053	0.4147	0.0065	806834	Weak
Outcome	BMI	rs4869970	6	151357273	A	G	0.9455	-0.0016	0.6641	0.0038	806834	Weak
Outcome	BMI	rs6934340	6	151568942	T	C	0.3632	-0.0032	0.1081	0.002	806834	Weak
Outcome	BMI	rs189008369	6	151675786	T	C	0.9814	-0.0058	0.443	0.0075	806834	Weak
Outcome	BMI	rs12210307	6	151928164	T	C	0.4149	-0.0012	0.4755	0.0017	806834	Weak
Outcome	BMI	rs6557169	6	152201464	T	C	0.244	0.0032	0.1533	0.0022	806834	Weak
Outcome	BMI	rs78370515	6	153498987	T	C	0.0485	0.0051	0.2679	0.0046	806834	Weak
Outcome	BMI	rs143184163	6	153701864	A	G	0.006	0.0273	0.05065	0.014	806834	Weak
Outcome	BMI	rs118036110	6	155419032	T	C	0.9887	-0.013	0.1519	0.0091	806834	Weak
Outcome	BMI	rs335369	6	155635993	T	C	0.3228	0.0012	0.5046	0.0018	806834	Weak
Outcome	BMI	rs6931683	6	156289111	A	C	0.4863	-0.0051	0.008133	0.0019	806834	Weak
Outcome	BMI	rs62434812	6	156488554	T	C	0.9505	0.0049	0.2657	0.0044	806834	Weak
Outcome	BMI	rs6934100	6	156571885	T	C	0.0965	0.0068	0.04182	0.0033	806834	Weak
Outcome	BMI	rs17775862	6	156588114	T	C	0.0366	-0.0027	0.6094	0.0053	806834	Weak
Outcome	BMI	rs208639	6	157232767	T	G	0.7733	-0.0026	0.2006	0.0021	806834	Weak
Outcome	BMI	rs35512751	6	157394300	A	G	0.5168	-0.0068	0.000342	0.0019	806834	Weak
Outcome	BMI	rs1007250	6	157461985	A	G	0.1969	-0.0026	0.2317	0.0022	806834	Weak
Outcome	BMI	rs140350458	6	158145594	A	G	0.9742	0.0036	0.5697	0.0064	806834	Weak
Outcome	BMI	rs9295176	6	158179850	A	C	0.7767	0.0081	0.0005169	0.0023	806834	Weak
Outcome	BMI	rs16900468	6	158261358	A	G	0.1135	0.0002	0.9365	0.0028	806834	Weak
Outcome	BMI	rs1109511	6	158438933	A	G	0.4038	0.0042	0.0332	0.002	806834	Weak
Outcome	BMI	rs6941529	6	158443067	T	C	0.5715	-0.0031	0.07088	0.0017	806834	Weak
Outcome	BMI	rs1744179	6	158490257	A	G	0.722	0.0011	0.6231	0.0021	806834	Weak
Outcome	BMI	rs142563697	6	160270070	A	G	0.0063	-0.0252	0.0403	0.0123	806834	Weak
Outcome	BMI	rs11753995	6	160575366	A	G	0.178	0.0003	0.8971	0.0022	806834	Weak
Outcome	BMI	rs117446263	6	160847571	A	G	0.0234	-0.0019	0.7632	0.0063	806834	Weak
Outcome	BMI	rs41272086	6	161008646	A	G	0.1011	0	0.99	0.0032	806834	Weak
Outcome	BMI	rs79850139	6	162037784	A	C	0.9514	0.0122	0.006585	0.0045	806834	Weak
Outcome	BMI	rs9458402	6	162294162	T	C	0.3058	0.0007	0.7362	0.0021	806834	Weak
Outcome	BMI	rs9347553	6	162305402	T	C	0.4395	-0.0012	0.5084	0.0017	806834	Weak
Outcome	BMI	rs79055533	6	162471405	A	G	0.0207	0.0036	0.5808	0.0065	806834	Weak
Outcome	BMI	rs6455801	6	162556166	T	G	0.4129	-0.0003	0.8447	0.0017	806834	Weak
Outcome	BMI	rs2846480	6	162946970	T	C	0.8851	-0.0008	0.7915	0.003	806834	Weak
Outcome	BMI	rs1333958	6	163233261	A	C	0.3125	0.004	0.03063	0.0018	806834	Weak
Outcome	BMI	rs62429278	6	163394322	A	G	0.0301	0.0021	0.7036	0.0055	806834	Weak
Outcome	BMI	rs117265044	6	163431758	T	C	0.0523	-0.0092	0.03218	0.0043	806834	Weak
Outcome	BMI	rs9365552	6	163742831	T	C	0.2776	0.0015	0.4865	0.0021	806834	Weak
Outcome	BMI	rs2147818	6	164601523	T	C	0.2577	-0.0054	0.0145	0.0022	806834	Weak
Outcome	BMI	rs2322280	6	164666930	A	G	0.461	0.0036	0.03753	0.0017	806834	Weak
Outcome	BMI	rs12529834	6	164666972	A	G	0.9671	0.012	0.01973	0.0051	806834	Weak
Outcome	BMI	rs148955776	6	165220813	T	C	0.0056	-0.0054	0.6785	0.0131	806834	Weak
Outcome	BMI	rs150887486	6	165689569	T	C	0.0096	0.0203	0.04563	0.0101	806834	Weak
Outcome	BMI	rs6919729	6	166184443	T	C	0.3872	0.005	0.009839	0.0019	806834	Weak
Outcome	BMI	rs6456093	6	166963233	A	G	0.34	0.0032	0.07865	0.0018	806834	Weak
Outcome	BMI	rs3799591	6	167012114	A	G	0.093	-0.0043	0.1366	0.0029	806834	Weak
Outcome	BMI	rs74507270	6	167167262	T	G	0.9349	0.003	0.432	0.0039	806834	Weak
Outcome	BMI	rs7741791	6	168389324	A	C	0.1995	-0.0013	0.5451	0.0022	806834	Weak
Outcome	BMI	rs185856647	6	168852584	A	C	0.0081	0.0038	0.7217	0.0108	806834	Weak
Outcome	BMI	rs4265038	6	170052639	A	G	0.1138	-0.0023	0.4389	0.003	806834	Weak
Outcome	BMI	rs3891969	6	170075736	A	G	0.1571	-0.0008	0.7435	0.0026	806834	Weak
Outcome	BMI	rs2180052	6	170589989	A	G	0.1497	0.0005	0.8444	0.0024	806834	Weak
Outcome	BMI	rs12718064	7	60033	T	C	0.3841	-0.0011	0.5304	0.0018	806834	Weak
Outcome	BMI	rs141707337	7	341167	T	C	0.1303	-0.0003	0.9368	0.0036	806834	Weak
Outcome	BMI	rs145937449	7	566157	A	G	0.0735	-0.0076	0.07112	0.0042	806834	Weak
Outcome	BMI	rs11762900	7	1265682	T	C	0.5361	0.0081	2.189e-05	0.0019	806834	Weak
Outcome	BMI	rs3802134	7	1306908	T	C	0.6733	0.0039	0.05216	0.002	806834	Weak
Outcome	BMI	rs1104950	7	1333246	A	G	0.4622	-0.0039	0.02796	0.0018	806834	Weak
Outcome	BMI	rs4720869	7	1650511	A	G	0.3356	0.0011	0.5843	0.002	806834	Weak
Outcome	BMI	rs118070737	7	1656639	T	C	0.0208	0.0141	0.03529	0.0067	806834	Weak
Outcome	BMI	rs9177	7	1787236	A	G	0.5291	-0.0061	0.0005283	0.0018	806834	Weak
Outcome	BMI	rs558498198	7	1868911	A	G	0.005	-0.0133	0.33	0.0136	806834	Weak
Outcome	BMI	rs73041353	7	2250333	T	C	0.0355	-0.0054	0.2977	0.0052	806834	Weak
Outcome	BMI	rs111733364	7	2925134	A	G	0.9795	0.0058	0.3788	0.0066	806834	Weak
Outcome	BMI	rs17133315	7	3461875	A	G	0.1293	-0.0064	0.0234	0.0028	806834	Weak
Outcome	BMI	rs4273759	7	3550343	T	C	0.6981	-0.0009	0.6643	0.0021	806834	Weak
Outcome	BMI	rs34524889	7	3643862	A	G	0.9461	-0.0046	0.2835	0.0043	806834	Weak
Outcome	BMI	rs17261199	7	3908096	T	G	0.5019	-0.0035	0.0391	0.0017	806834	Weak
Outcome	BMI	rs28845270	7	3911126	A	G	0.1785	0.0002	0.9452	0.0025	806834	Weak
Outcome	BMI	rs77193627	7	4257614	T	G	0.0074	-0.0162	0.1588	0.0115	806834	Weak
Outcome	BMI	rs188607046	7	5353061	T	C	0.0491	-0.0223	1.117e-06	0.0046	806834	Weak
Outcome	BMI	rs118186625	7	5380592	A	G	0.0119	-0.0302	0.0007549	0.009	806834	Weak
Outcome	BMI	rs181028524	7	5391424	A	G	0.0143	-0.0278	0.0007395	0.0083	806834	Weak
Outcome	BMI	rs56187290	7	5628373	T	G	0.9515	0.0123	0.006103	0.0045	806834	Weak
Outcome	BMI	rs140847393	7	5679304	T	C	0.9482	0.0119	0.005782	0.0043	806834	Weak
Outcome	BMI	rs117658721	7	5841144	T	C	0.0664	0.0103	0.007787	0.0039	806834	Weak
Outcome	BMI	rs1971650	7	5909114	A	C	0.2446	0.0028	0.2133	0.0022	806834	Weak
Outcome	BMI	rs189722698	7	6116358	A	G	0.0689	-0.0124	0.001115	0.0038	806834	Weak
Outcome	BMI	rs836479	7	6431420	A	C	0.0715	0.0079	0.02976	0.0036	806834	Weak
Outcome	BMI	rs139907535	7	6938645	T	C	0.9389	-0.0144	0.0004565	0.0041	806834	Weak
Outcome	BMI	rs73041692	7	7189971	A	G	0.9873	0.0025	0.773	0.0086	806834	Weak
Outcome	BMI	rs1541456	7	7313730	T	C	0.7984	-0.0002	0.9442	0.0022	806834	Weak
Outcome	BMI	rs113871024	7	7317645	T	C	0.0574	-0.003	0.4721	0.0041	806834	Weak
Outcome	BMI	rs4724985	7	7437099	T	C	0.05	-0.0008	0.8242	0.0038	806834	Weak
Outcome	BMI	rs10256321	7	7857906	A	C	0.3539	-0.0001	0.9751	0.002	806834	Weak
Outcome	BMI	rs10281919	7	8061323	A	G	0.4387	0.0053	0.006199	0.0019	806834	Weak
Outcome	BMI	rs13438215	7	8556069	A	C	0.5878	-0.0041	0.01855	0.0017	806834	Weak
Outcome	BMI	rs6962778	7	8798981	T	C	0.4232	-0.0009	0.5974	0.0018	806834	Weak
Outcome	BMI	rs76884062	7	9037637	T	C	0.9492	0.0019	0.6664	0.0043	806834	Weak
Outcome	BMI	rs2165269	7	9240231	A	C	0.293	-0.0057	0.00225	0.0019	806834	Weak
Outcome	BMI	rs150245562	7	10048024	A	C	0.015	-0.0053	0.5222	0.0083	806834	Weak
Outcome	BMI	rs185351954	7	10920898	A	G	0.0059	0.0084	0.5232	0.0132	806834	Weak
Outcome	BMI	rs12536452	7	10956540	A	G	0.354	-0.0002	0.8924	0.0018	806834	Weak
Outcome	BMI	rs2525752	7	11253967	A	G	0.6512	-0.0023	0.19	0.0018	806834	Weak
Outcome	BMI	rs28589460	7	11386691	A	G	0.7443	-0.0069	0.001518	0.0022	806834	Weak
Outcome	BMI	rs17164600	7	11500052	T	C	0.065	-0.0036	0.2955	0.0035	806834	Weak
Outcome	BMI	rs10950351	7	11532297	T	C	0.3965	-0.0018	0.3088	0.0018	806834	Weak
Outcome	BMI	rs2189320	7	11559050	T	C	0.1197	0.0052	0.04657	0.0026	806834	Weak
Outcome	BMI	rs145090871	7	12215308	T	C	0.8825	0.0112	0.0001632	0.003	806834	Weak
Outcome	BMI	rs2043539	7	12253880	A	G	0.4164	0.0077	1.105e-05	0.0018	806834	Weak
Outcome	BMI	rs56259269	7	12308332	T	C	0.9885	-0.0081	0.384	0.0093	806834	Weak
Outcome	BMI	rs183293095	7	12690066	T	G	0.995	0.0276	0.06488	0.015	806834	Weak
Outcome	BMI	rs6965619	7	12932728	A	C	0.2742	0.0001	0.9516	0.0021	806834	Weak
Outcome	BMI	rs12699452	7	13186388	A	C	0.6768	0.0024	0.2479	0.002	806834	Weak
Outcome	BMI	rs17658235	7	13445207	A	G	0.9308	0.0023	0.524	0.0036	806834	Weak
Outcome	BMI	rs12699553	7	13826756	A	G	0.0879	-0.0037	0.2265	0.0031	806834	Weak
Outcome	BMI	rs77572271	7	14030123	T	C	0.1753	-0.0074	0.003225	0.0025	806834	Weak
Outcome	BMI	rs17667513	7	14680668	T	C	0.9722	-0.001	0.8613	0.0059	806834	Weak
Outcome	BMI	rs1723238	7	14789946	A	G	0.1936	-0.0017	0.4105	0.0021	806834	Weak
Outcome	BMI	rs12669299	7	15739044	T	C	0.6077	0.0036	0.03758	0.0017	806834	Weak
Outcome	BMI	rs73293103	7	16287694	A	G	0.9462	0.0015	0.7151	0.0042	806834	Weak
Outcome	BMI	rs186526740	7	16470540	A	G	0.0099	0.0003	0.973	0.0099	806834	Weak
Outcome	BMI	rs17169541	7	16594454	T	C	0.8668	0.0002	0.9492	0.0025	806834	Weak
Outcome	BMI	rs71540768	7	16774348	T	C	0.0273	0.0002	0.9723	0.0059	806834	Weak
Outcome	BMI	rs6959412	7	17097102	A	G	0.9932	0.0152	0.2075	0.0121	806834	Weak
Outcome	BMI	rs2691585	7	17837687	A	G	0.4763	-0.0017	0.3646	0.0019	806834	Weak
Outcome	BMI	rs10230781	7	18073165	A	C	0.7093	-0.0018	0.3988	0.0021	806834	Weak
Outcome	BMI	rs2269749	7	18665393	A	C	0.1226	-0.0005	0.8761	0.0029	806834	Weak
Outcome	BMI	rs76892874	7	19771634	T	C	0.9382	0.0156	8.771e-05	0.004	806834	Weak
Outcome	BMI	rs146059561	7	20107725	T	C	0.0146	-0.0049	0.5595	0.0083	806834	Weak
Outcome	BMI	rs73088494	7	20444533	A	G	0.0254	-0.0013	0.8286	0.0061	806834	Weak
Outcome	BMI	rs34908430	7	20824614	T	C	0.2962	0.0081	9.08e-05	0.0021	806834	Weak
Outcome	BMI	rs62439319	7	20918739	T	C	0.1406	0.008	0.003638	0.0027	806834	Weak
Outcome	BMI	rs17143600	7	21019203	A	C	0.8907	-0.0004	0.8849	0.0027	806834	Weak
Outcome	BMI	rs7805693	7	21058161	A	G	0.3124	-0.0021	0.2644	0.0019	806834	Weak
Outcome	BMI	rs73073894	7	21143267	A	G	0.0847	-0.0008	0.823	0.0034	806834	Weak
Outcome	BMI	rs112958053	7	21237843	T	G	0.1018	-0.0019	0.5551	0.0032	806834	Weak
Outcome	BMI	rs917272	7	21387415	T	C	0.8487	-0.0013	0.6271	0.0027	806834	Weak
Outcome	BMI	rs7803655	7	21400762	A	G	0.4719	0.0032	0.08861	0.0019	806834	Weak
Outcome	BMI	rs117634525	7	21731669	A	G	0.046	-0.0018	0.6989	0.0046	806834	Weak
Outcome	BMI	rs145884368	7	21766761	T	C	0.251	-0.0004	0.8658	0.0022	806834	Weak
Outcome	BMI	rs537281774	7	21849749	T	G	0.9905	0.0086	0.3904	0.01	806834	Weak
Outcome	BMI	rs151123889	7	22243532	A	G	0.9887	-0.0119	0.202	0.0094	806834	Weak
Outcome	BMI	rs148047833	7	22575851	T	C	0.005	-0.0027	0.8463	0.0141	806834	Weak
Outcome	BMI	rs77551378	7	23217688	A	C	0.7999	-0.0036	0.1293	0.0024	806834	Weak
Outcome	BMI	rs12700439	7	23472061	T	C	0.5871	-0.0019	0.275	0.0018	806834	Weak
Outcome	BMI	rs6961832	7	23927052	T	C	0.5852	0.001	0.57	0.0017	806834	Weak
Outcome	BMI	rs116207422	7	23933246	T	C	0.9859	-0.0059	0.4756	0.0082	806834	Weak
Outcome	BMI	rs156315	7	24215280	T	C	0.578	0.0049	0.004152	0.0017	806834	Weak
Outcome	BMI	rs185053370	7	24313949	T	C	0.9781	-0.0109	0.09672	0.0066	806834	Weak
Outcome	BMI	rs2158890	7	24564143	T	C	0.4826	-0.008	2.185e-05	0.0019	806834	Weak
Outcome	BMI	rs118080366	7	24673074	A	G	0.9906	-0.0085	0.4295	0.0107	806834	Weak
Outcome	BMI	rs149957175	7	25341236	T	C	0.0403	0.0046	0.3661	0.0051	806834	Weak
Outcome	BMI	rs73081671	7	25945725	A	G	0.0063	-0.0252	0.04015	0.0123	806834	Weak
Outcome	BMI	rs7777888	7	26157528	A	G	0.7827	-0.003	0.1466	0.0021	806834	Weak
Outcome	BMI	rs10282389	7	26166955	A	G	0.4441	0.0057	0.00136	0.0018	806834	Weak
Outcome	BMI	rs11486821	7	26277561	A	G	0.9563	0.0008	0.8603	0.0047	806834	Weak
Outcome	BMI	rs117905260	7	27605420	A	C	0.0345	0.0152	0.004263	0.0053	806834	Weak
Outcome	BMI	rs75059321	7	27638829	A	C	0.0067	-0.0222	0.06283	0.0119	806834	Weak
Outcome	BMI	rs42088	7	27701861	A	G	0.3298	0.0009	0.6176	0.0018	806834	Weak
Outcome	BMI	rs12700831	7	27704186	T	C	0.1331	0	0.9968	0.0025	806834	Weak
Outcome	BMI	rs217508	7	28517022	T	C	0.3015	0.0006	0.7369	0.0019	806834	Weak
Outcome	BMI	rs147433726	7	28647676	T	C	0.9871	0.0097	0.2827	0.0091	806834	Weak
Outcome	BMI	rs879593	7	28758638	T	G	0.7246	0.0047	0.01492	0.0019	806834	Weak
Outcome	BMI	rs2687639	7	29170205	A	G	0.1536	-0.0006	0.8323	0.0026	806834	Weak
Outcome	BMI	rs12700954	7	29378397	T	C	0.4152	0.0022	0.2616	0.0019	806834	Weak
Outcome	BMI	rs35851551	7	31330785	A	G	0.9027	0.0013	0.6864	0.0032	806834	Weak
Outcome	BMI	rs139164006	7	32397757	T	C	0.0087	-0.0144	0.1753	0.0106	806834	Weak
Outcome	BMI	rs146976766	7	32648902	A	G	0.006	0.0099	0.453	0.0132	806834	Weak
Outcome	BMI	rs7784688	7	32966042	T	C	0.356	-0.0002	0.9032	0.002	806834	Weak
Outcome	BMI	rs17469596	7	32972245	A	G	0.7873	0.0021	0.3379	0.0021	806834	Weak
Outcome	BMI	rs117558237	7	33098950	T	C	0.9884	0.0333	0.000281	0.0092	806834	Weak
Outcome	BMI	rs73102215	7	33839727	A	G	0.0879	-0.0031	0.3682	0.0035	806834	Weak
Outcome	BMI	rs2192874	7	34144916	A	G	0.5806	-0.0033	0.05827	0.0017	806834	Weak
Outcome	BMI	rs10249085	7	34876014	T	C	0.3921	-0.0032	0.07238	0.0018	806834	Weak
Outcome	BMI	rs73123144	7	37211857	T	C	0.9939	0.0177	0.1693	0.0128	806834	Weak
Outcome	BMI	rs140853504	7	38079291	T	C	0.0094	0.0054	0.5924	0.01	806834	Weak
Outcome	BMI	rs71548610	7	38443332	T	C	0.9832	-0.0022	0.7722	0.0075	806834	Weak
Outcome	BMI	rs35099034	7	38733395	T	C	0.5932	0.0003	0.8916	0.002	806834	Weak
Outcome	BMI	rs61363591	7	38906726	T	C	0.1029	0.0043	0.1674	0.0031	806834	Weak
Outcome	BMI	rs12670420	7	39029399	A	G	0.2746	-0.0004	0.8629	0.0021	806834	Weak
Outcome	BMI	rs6462893	7	39103949	T	C	0.215	0.0027	0.1922	0.0021	806834	Weak
Outcome	BMI	rs73128410	7	39303164	A	G	0.1919	-0.0007	0.759	0.0024	806834	Weak
Outcome	BMI	rs34421793	7	39334262	T	C	0.4992	0.0041	0.03274	0.0019	806834	Weak
Outcome	BMI	rs530038820	7	39722441	T	C	0.0071	0.0046	0.6916	0.0117	806834	Weak
Outcome	BMI	rs537298537	7	40250254	A	G	0.0057	0.0004	0.9765	0.013	806834	Weak
Outcome	BMI	rs35759722	7	41283105	A	G	0.1095	-0.0042	0.1746	0.0031	806834	Weak
Outcome	BMI	rs62443389	7	41782515	A	C	0.0238	-0.0057	0.3607	0.0063	806834	Weak
Outcome	BMI	rs191644920	7	42494942	T	C	0.0055	0.0227	0.09549	0.0136	806834	Weak
Outcome	BMI	rs57034646	7	43409825	T	C	0.1488	0.0025	0.3517	0.0027	806834	Weak
Outcome	BMI	rs10254926	7	43653076	T	C	0.4419	0.0016	0.3942	0.0019	806834	Weak
Outcome	BMI	rs117376520	7	44227636	T	C	0.0088	-0.0078	0.4642	0.0107	806834	Weak
Outcome	BMI	rs10273026	7	44314442	A	G	0.6357	0.0032	0.101	0.002	806834	Weak
Outcome	BMI	rs116980761	7	44785389	A	C	0.012	-0.0096	0.2994	0.0092	806834	Weak
Outcome	BMI	rs3735478	7	44800176	T	G	0.2873	-0.0133	2.575e-12	0.0019	806834	Weak
Outcome	BMI	rs10278679	7	44865064	A	G	0.5705	0.0059	0.002246	0.0019	806834	Weak
Outcome	BMI	rs2004428	7	45150652	A	G	0.459	0.0022	0.2404	0.0019	806834	Weak
Outcome	BMI	rs1866569	7	45165116	A	C	0.7173	-0.0024	0.2031	0.0019	806834	Weak
Outcome	BMI	rs28446976	7	47108608	A	C	0.3708	-0.0013	0.5058	0.002	806834	Weak
Outcome	BMI	rs190043864	7	47315227	T	C	0.0077	0.0168	0.1472	0.0116	806834	Weak
Outcome	BMI	rs117929345	7	47738225	T	C	0.0754	0.0041	0.2516	0.0036	806834	Weak
Outcome	BMI	rs4244225	7	49619246	A	G	0.1227	-0.0102	0.0001609	0.0027	806834	Weak
Outcome	BMI	rs145575058	7	50598081	A	C	0.9866	0.0026	0.7669	0.0086	806834	Weak
Outcome	BMI	rs6593174	7	50836486	T	C	0.236	-0.0005	0.8152	0.002	806834	Weak
Outcome	BMI	rs111702029	7	51766385	A	G	0.9904	0.0068	0.5018	0.0102	806834	Weak
Outcome	BMI	rs6972837	7	51767888	A	G	0.2429	-0.0014	0.4817	0.002	806834	Weak
Outcome	BMI	rs117543392	7	52353936	T	G	0.0154	0.0092	0.2327	0.0077	806834	Weak
Outcome	BMI	rs117780973	7	54556781	T	C	0.9678	-0.0101	0.06011	0.0054	806834	Weak
Outcome	BMI	rs181622200	7	54838224	A	G	0.9949	0.0111	0.4273	0.0139	806834	Weak
Outcome	BMI	rs77126132	7	54966738	A	G	0.0899	0.0054	0.1058	0.0034	806834	Weak
Outcome	BMI	rs73132822	7	55926903	T	C	0.0179	-0.0145	0.06772	0.0079	806834	Weak
Outcome	BMI	rs151299908	7	62187773	T	G	0.0289	0.005	0.4281	0.0063	806834	Weak
Outcome	BMI	rs146661883	7	62230242	A	G	0.0143	-0.0219	0.01354	0.0089	806834	Weak
Outcome	BMI	rs117805609	7	63789686	A	G	0.9585	-0.0028	0.5612	0.0048	806834	Weak
Outcome	BMI	rs7805047	7	64264741	A	G	0.3947	-0.004	0.05091	0.002	806834	Weak
Outcome	BMI	rs79940574	7	67237231	T	C	0.6336	-0.0071	0.0003668	0.002	806834	Weak
Outcome	BMI	rs536185845	7	67548150	A	G	0.0081	-0.0247	0.03236	0.0115	806834	Weak
Outcome	BMI	rs147651954	7	67746345	A	G	0.0181	-0.0107	0.1632	0.0077	806834	Weak
Outcome	BMI	rs73138558	7	68127350	T	C	0.0545	-0.0019	0.6542	0.0043	806834	Weak
Outcome	BMI	rs41851	7	69013219	T	G	0.7354	-0.006	0.001904	0.0019	806834	Weak
Outcome	BMI	rs12531914	7	69014936	A	G	0.266	0.0058	0.002276	0.0019	806834	Weak
Outcome	BMI	rs563740	7	69168149	A	G	0.7246	-0.0045	0.03643	0.0021	806834	Weak
Outcome	BMI	rs10269830	7	70109813	A	G	0.3963	-0.0003	0.8866	0.002	806834	Weak
Outcome	BMI	rs34967803	7	71109777	A	G	0.9406	-0.0034	0.4134	0.0041	806834	Weak
Outcome	BMI	rs62459014	7	71202768	T	C	0.3438	0.0006	0.7506	0.002	806834	Weak
Outcome	BMI	rs76480136	7	71254900	A	G	0.0054	0.0188	0.1711	0.0137	806834	Weak
Outcome	BMI	rs181368752	7	71362662	A	G	0.0112	0.0194	0.03823	0.0094	806834	Weak
Outcome	BMI	rs12539453	7	72017391	A	G	0.5178	-0.0052	0.006878	0.0019	806834	Weak
Outcome	BMI	rs62465953	7	72071528	T	C	0.007	0.0219	0.1054	0.0135	806834	Weak
Outcome	BMI	rs11979182	7	72186015	T	C	0.0978	-0.0103	0.00133	0.0032	806834	Weak
Outcome	BMI	rs6957745	7	73056750	T	C	0.798	-0.0096	5.684e-05	0.0024	806834	Weak
Outcome	BMI	rs6959160	7	73071620	T	C	0.1664	0.0083	0.001215	0.0026	806834	Weak
Outcome	BMI	rs112459898	7	73135699	A	G	0.0548	-0.0141	0.001158	0.0043	806834	Weak
Outcome	BMI	rs73137144	7	74073590	A	G	0.8117	-0.0125	3.135e-07	0.0024	806834	Weak
Outcome	BMI	rs77497827	7	75038408	A	G	0.5301	-0.0243	8.762e-31	0.0021	806834	Weak
Outcome	BMI	rs79573063	7	75418709	T	C	0.98	-0.0093	0.1855	0.007	806834	Weak
Outcome	BMI	rs138646847	7	75590043	T	C	0.0054	-0.0044	0.7488	0.0139	806834	Weak
Outcome	BMI	rs151158408	7	75936169	A	G	0.0144	0.0082	0.3226	0.0082	806834	Weak
Outcome	BMI	rs11766447	7	76221471	T	C	0.9944	0.0025	0.8608	0.014	806834	Weak
Outcome	BMI	rs193090755	7	77377614	A	G	0.995	-0.0096	0.5062	0.0145	806834	Weak
Outcome	BMI	rs2960455	7	77521947	A	G	0.7062	-0.008	2.088e-05	0.0019	806834	Weak
Outcome	BMI	rs71537514	7	77649514	T	C	0.1564	-0.0052	0.05057	0.0026	806834	Weak
Outcome	BMI	rs73134369	7	77796003	T	C	0.1157	0.0001	0.9679	0.003	806834	Weak
Outcome	BMI	rs17149920	7	77837131	A	C	0.8618	0.0087	0.0005781	0.0025	806834	Weak
Outcome	BMI	rs1799021	7	78543721	T	C	0.3759	0.0005	0.7918	0.0018	806834	Weak
Outcome	BMI	rs116959808	7	78588768	T	G	0.9843	0.0061	0.4276	0.0077	806834	Weak
Outcome	BMI	rs73156048	7	78974412	T	C	0.2564	0.0018	0.4134	0.0022	806834	Weak
Outcome	BMI	rs10485959	7	79057761	T	C	0.6734	0.0059	0.001065	0.0018	806834	Weak
Outcome	BMI	rs12531328	7	79058095	T	C	0.5188	-0.0055	0.004285	0.0019	806834	Weak
Outcome	BMI	rs2887010	7	81236996	T	G	0.1058	-0.0038	0.2151	0.0031	806834	Weak
Outcome	BMI	rs17155414	7	81362754	A	C	0.2209	0.0019	0.3881	0.0022	806834	Weak
Outcome	BMI	rs62462520	7	81673722	A	G	0.0056	0.0251	0.06841	0.0138	806834	Weak
Outcome	BMI	rs3801705	7	81878025	A	G	0.3588	-0.0017	0.3478	0.0018	806834	Weak
Outcome	BMI	rs6947580	7	82137236	A	G	0.2136	0.0029	0.1813	0.0021	806834	Weak
Outcome	BMI	rs73176286	7	83393158	T	C	0.946	0.0021	0.6203	0.0042	806834	Weak
Outcome	BMI	rs701305	7	83556579	A	G	0.6387	0.0014	0.4201	0.0018	806834	Weak
Outcome	BMI	rs4728701	7	87172053	A	G	0.0459	-0.0047	0.2765	0.0044	806834	Weak
Outcome	BMI	rs79666068	7	88241521	A	G	0.995	-0.0193	0.1566	0.0137	806834	Weak
Outcome	BMI	rs12533447	7	88631051	A	C	0.1933	-0.0036	0.1345	0.0024	806834	Weak
Outcome	BMI	rs17687539	7	89662674	A	G	0.7888	-0.0029	0.1746	0.0021	806834	Weak
Outcome	BMI	rs189682096	7	91156226	A	G	0.006	-0.0019	0.8888	0.0139	806834	Weak
Outcome	BMI	rs3731389	7	92244193	T	C	0.0206	-0.0003	0.9655	0.0063	806834	Weak
Outcome	BMI	rs2282983	7	92279363	T	C	0.6393	-0.0024	0.1852	0.0018	806834	Weak
Outcome	BMI	rs17779838	7	92676344	A	G	0.9611	-0.0026	0.6026	0.0049	806834	Weak
Outcome	BMI	rs187290643	7	92702542	T	G	0.0181	-0.0004	0.958	0.0077	806834	Weak
Outcome	BMI	rs138379525	7	92895340	A	G	0.0127	-0.0027	0.7632	0.0089	806834	Weak
Outcome	BMI	rs2240026	7	94903420	A	G	0.0597	0.0099	0.005713	0.0036	806834	Weak
Outcome	BMI	rs192138224	7	95028410	A	G	0.988	0.0151	0.09611	0.0091	806834	Weak
Outcome	BMI	rs76194397	7	95173082	A	G	0.881	0.0021	0.4832	0.003	806834	Weak
Outcome	BMI	rs1873036	7	95551919	T	C	0.1716	-0.0023	0.3083	0.0022	806834	Weak
Outcome	BMI	rs731289	7	97284383	A	G	0.7485	0.0035	0.07368	0.002	806834	Weak
Outcome	BMI	rs75522698	7	97799776	T	C	0.0173	0.007	0.3413	0.0073	806834	Weak
Outcome	BMI	rs138346521	7	98556384	T	C	0.0155	-0.012	0.1211	0.0077	806834	Weak
Outcome	BMI	rs620020	7	99421996	A	G	0.9241	0.0086	0.005604	0.0031	806834	Weak
Outcome	BMI	rs35111986	7	100000274	A	C	0.1888	0.0052	0.03194	0.0024	806834	Weak
Outcome	BMI	rs73161762	7	100014846	T	C	0.1877	0.0053	0.02821	0.0024	806834	Weak
Outcome	BMI	rs187155017	7	100544002	T	C	0.0119	0.0127	0.1801	0.0095	806834	Weak
Outcome	BMI	rs62465111	7	101192049	A	G	0.0117	0.0104	0.281	0.0096	806834	Weak
Outcome	BMI	rs77156800	7	101198925	T	G	0.9581	-0.0006	0.905	0.0048	806834	Weak
Outcome	BMI	rs13244666	7	101338439	A	G	0.1707	0.0038	0.1417	0.0026	806834	Weak
Outcome	BMI	rs201438	7	101735236	A	G	0.5784	0.0053	0.005913	0.0019	806834	Weak
Outcome	BMI	rs116942124	7	101786027	A	C	0.0163	0.0194	0.01081	0.0076	806834	Weak
Outcome	BMI	rs2021738	7	101901641	A	G	0.0599	0.0057	0.1529	0.004	806834	Weak
Outcome	BMI	rs117451379	7	102389213	T	C	0.0701	-0.0048	0.2118	0.0038	806834	Weak
Outcome	BMI	rs262342	7	103418983	A	G	0.2928	-0.0111	1.186e-08	0.0019	806834	Weak
Outcome	BMI	rs756747	7	103696539	T	G	0.4673	0.0052	0.006544	0.0019	806834	Weak
Outcome	BMI	rs186835279	7	103971605	T	G	0.0057	0.0254	0.06094	0.0136	806834	Weak
Outcome	BMI	rs6965384	7	104603112	A	G	0.6819	-0.0065	0.0003128	0.0018	806834	Weak
Outcome	BMI	rs76642151	7	104697085	T	G	0.0734	-0.0016	0.6564	0.0037	806834	Weak
Outcome	BMI	rs144616964	7	104860553	A	C	0.975	-0.016	0.01134	0.0063	806834	Weak
Outcome	BMI	rs10953484	7	105572703	A	G	0.9434	0.0037	0.3153	0.0037	806834	Weak
Outcome	BMI	rs139027148	7	105881725	A	G	0.0302	-0.004	0.4874	0.0057	806834	Weak
Outcome	BMI	rs2392845	7	106122462	A	C	0.5157	0.0005	0.7626	0.0017	806834	Weak
Outcome	BMI	rs149215413	7	106416684	A	G	0.0089	0.0048	0.6408	0.0103	806834	Weak
Outcome	BMI	rs113038718	7	106944706	A	G	0.0515	-0.0037	0.391	0.0043	806834	Weak
Outcome	BMI	rs193106214	7	107060122	T	C	0.0194	-0.004	0.5776	0.0072	806834	Weak
Outcome	BMI	rs139981908	7	107213722	A	G	0.007	0.0017	0.8883	0.0118	806834	Weak
Outcome	BMI	rs78275279	7	108842895	A	G	0.9628	-0.0095	0.06055	0.0051	806834	Weak
Outcome	BMI	rs149920803	7	109282074	T	C	0.0102	0.0035	0.7392	0.0105	806834	Weak
Outcome	BMI	rs1608842	7	109717196	A	G	0.145	0.0019	0.4791	0.0027	806834	Weak
Outcome	BMI	rs13224789	7	109910636	T	G	0.8213	0.0029	0.2434	0.0025	806834	Weak
Outcome	BMI	rs12705732	7	110356445	A	G	0.4679	-0.0002	0.9369	0.0019	806834	Weak
Outcome	BMI	rs2109298	7	110899634	T	C	0.2328	0.0066	0.0006671	0.0019	806834	Weak
Outcome	BMI	rs117122823	7	112660267	A	G	0.0235	0.0035	0.5852	0.0064	806834	Weak
Outcome	BMI	rs1610290	7	112737637	T	C	0.9832	-0.0083	0.2987	0.008	806834	Weak
Outcome	BMI	rs28490963	7	113463095	A	G	0.0731	0.0133	0.0002787	0.0037	806834	Weak
Outcome	BMI	rs183369187	7	113567822	T	G	0.9952	-0.0209	0.1557	0.0147	806834	Weak
Outcome	BMI	rs74439139	7	113757643	T	G	0.9115	-0.0104	0.002685	0.0034	806834	Weak
Outcome	BMI	rs12154502	7	113821371	T	C	0.1563	-0.0054	0.02496	0.0024	806834	Weak
Outcome	BMI	rs940468	7	114008173	T	C	0.5731	-0.0009	0.6119	0.0017	806834	Weak
Outcome	BMI	rs10250103	7	114294942	T	C	0.4669	0.0126	1.463e-13	0.0017	806834	Weak
Outcome	BMI	rs1157909	7	114858266	A	G	0.772	-0.0087	1.678e-05	0.002	806834	Weak
Outcome	BMI	rs4730671	7	114909919	T	C	0.7422	-0.0022	0.2623	0.0019	806834	Weak
Outcome	BMI	rs184314722	7	114937830	A	G	0.0056	-0.0074	0.5779	0.0134	806834	Weak
Outcome	BMI	rs2056733	7	115118736	A	G	0.5041	0.0035	0.04311	0.0017	806834	Weak
Outcome	BMI	rs76346899	7	115127647	T	C	0.2963	-0.0032	0.1334	0.0021	806834	Weak
Outcome	BMI	rs13241800	7	115281255	A	G	0.0343	0.0151	0.004312	0.0053	806834	Weak
Outcome	BMI	rs41937	7	117949397	T	C	0.1018	0.0017	0.5931	0.0032	806834	Weak
Outcome	BMI	rs56381962	7	118304018	T	C	0.5029	0.0019	0.3189	0.0019	806834	Weak
Outcome	BMI	rs11763035	7	118304413	A	G	0.5088	0.0021	0.2755	0.0019	806834	Weak
Outcome	BMI	rs139052091	7	118465937	T	C	0.0058	-0.0068	0.6016	0.0131	806834	Weak
Outcome	BMI	rs2590658	7	118510037	A	G	0.029	0.0057	0.2864	0.0053	806834	Weak
Outcome	BMI	rs73213447	7	119806379	A	G	0.9926	-0.0238	0.03957	0.0115	806834	Weak
Outcome	BMI	rs57532793	7	121465835	T	C	0.0092	0.0096	0.3378	0.0101	806834	Weak
Outcome	BMI	rs76982873	7	122656498	T	G	0.0062	0.0221	0.07148	0.0123	806834	Weak
Outcome	BMI	rs17624290	7	123448612	A	G	0.5715	-0.0002	0.8987	0.0017	806834	Weak
Outcome	BMI	rs6961484	7	124902178	T	C	0.4551	-0.0006	0.737	0.0019	806834	Weak
Outcome	BMI	rs887025	7	126040117	T	C	0.6894	0.0017	0.3535	0.0018	806834	Weak
Outcome	BMI	rs10227949	7	126325433	T	C	0.2407	0.004	0.04399	0.002	806834	Weak
Outcome	BMI	rs806175	7	127289435	A	G	0.2569	0.0061	0.005139	0.0022	806834	Weak
Outcome	BMI	rs759843	7	127345992	A	G	0.6001	0.0058	0.0007995	0.0017	806834	Weak
Outcome	BMI	rs322776	7	127759841	T	G	0.4153	0.009	3.07e-06	0.0019	806834	Weak
Outcome	BMI	rs1466145	7	127915135	T	C	0.9818	0.0008	0.8935	0.0063	806834	Weak
Outcome	BMI	rs6946288	7	129004277	A	G	0.7016	-0.0036	0.07962	0.0021	806834	Weak
Outcome	BMI	rs691524	7	129165541	T	C	0.085	-0.0046	0.1791	0.0034	806834	Weak
Outcome	BMI	rs36003690	7	129413061	A	C	0.1173	0.0034	0.2544	0.003	806834	Weak
Outcome	BMI	rs2631611	7	129454817	T	C	0.3612	0.0011	0.5471	0.0019	806834	Weak
Outcome	BMI	rs7788814	7	130488534	T	C	0.6675	0.0052	0.004598	0.0018	806834	Weak
Outcome	BMI	rs7795830	7	130838759	T	C	0.943	0.0076	0.04774	0.0038	806834	Weak
Outcome	BMI	rs111473203	7	130854620	T	C	0.9344	0.0023	0.5613	0.0039	806834	Weak
Outcome	BMI	rs113764553	7	131279546	A	G	0.9533	0.0068	0.1338	0.0045	806834	Weak
Outcome	BMI	rs140776877	7	131368776	T	C	0.0378	0.0022	0.6723	0.0053	806834	Weak
Outcome	BMI	rs76679077	7	131943316	A	C	0.0366	0.0087	0.09087	0.0052	806834	Weak
Outcome	BMI	rs10253794	7	131945360	A	G	0.4918	-0.0011	0.5732	0.0019	806834	Weak
Outcome	BMI	rs73724032	7	132164048	A	G	0.976	0.008	0.1976	0.0062	806834	Weak
Outcome	BMI	rs9649581	7	132526794	A	G	0.2497	0.0081	0.000243	0.0022	806834	Weak
Outcome	BMI	rs9649582	7	132526871	A	T	0.6821	-0.0063	0.002207	0.0021	806834	Weak
Outcome	BMI	rs118179458	7	132829585	T	C	0.0222	-0.0006	0.9304	0.0069	806834	Weak
Outcome	BMI	rs6973256	7	133055603	T	C	0.6005	-0.003	0.08039	0.0017	806834	Weak
Outcome	BMI	rs17659136	7	133342461	T	G	0.0287	-0.0104	0.06894	0.0057	806834	Weak
Outcome	BMI	rs10279261	7	133589846	A	G	0.6386	-0.0021	0.2378	0.0017	806834	Weak
Outcome	BMI	rs35290398	7	134011773	T	C	0.4339	0.005	0.009793	0.0019	806834	Weak
Outcome	BMI	rs2229542	7	134135621	T	C	0.9866	0.011	0.1885	0.0083	806834	Weak
Outcome	BMI	rs576588952	7	134530141	T	C	0.9945	0.0084	0.5218	0.0132	806834	Weak
Outcome	BMI	rs62489542	7	135437874	A	G	0.1042	-0.0077	0.01457	0.0032	806834	Weak
Outcome	BMI	rs187976799	7	136547165	A	G	0.9898	-0.0051	0.6088	0.0099	806834	Weak
Outcome	BMI	rs10243944	7	136606909	T	C	0.4783	0.0049	0.003439	0.0017	806834	Weak
Outcome	BMI	rs111807445	7	136617035	A	G	0.9829	-0.0022	0.7745	0.0078	806834	Weak
Outcome	BMI	rs117290180	7	136653747	A	G	0.9946	-0.0113	0.4052	0.0135	806834	Weak
Outcome	BMI	rs111963631	7	136932182	T	C	0.9511	0.002	0.6506	0.0045	806834	Weak
Outcome	BMI	rs6977819	7	136985342	A	G	0.4618	-0.0019	0.2708	0.0017	806834	Weak
Outcome	BMI	rs117407764	7	138242626	A	G	0.0065	0.0038	0.7761	0.0133	806834	Weak
Outcome	BMI	rs2305816	7	138312122	A	C	0.2548	0.0014	0.4837	0.002	806834	Weak
Outcome	BMI	rs1541481	7	139465277	T	C	0.2008	0	0.9966	0.0023	806834	Weak
Outcome	BMI	rs10952546	7	139771961	A	G	0.804	-0.0004	0.8645	0.0024	806834	Weak
Outcome	BMI	rs62491380	7	139796147	A	G	0.9063	-0.018	3.559e-08	0.0033	806834	Weak
Outcome	BMI	rs62491455	7	139884629	T	C	0.0975	0.0177	3.703e-08	0.0032	806834	Weak
Outcome	BMI	rs55780162	7	140169706	A	G	0.6151	0.0044	0.02282	0.0019	806834	Weak
Outcome	BMI	rs111862082	7	140178554	T	C	0.2585	-0.0081	0.0002018	0.0022	806834	Weak
Outcome	BMI	rs2158680	7	141008377	A	C	0.4151	0.0001	0.9329	0.0017	806834	Weak
Outcome	BMI	rs12530637	7	141483590	A	G	0.4032	0.0015	0.4501	0.0019	806834	Weak
Outcome	BMI	rs13239736	7	142327843	T	G	0.6574	-0.0054	0.002897	0.0018	806834	Weak
Outcome	BMI	rs6978121	7	143715149	A	C	0.6333	0	0.9803	0.0017	806834	Weak
Outcome	BMI	rs10249294	7	143723137	A	G	0.3685	-0.0002	0.9269	0.0018	806834	Weak
Outcome	BMI	rs34389743	7	144504118	T	C	0.0748	-0.0006	0.8787	0.0037	806834	Weak
Outcome	BMI	rs79896089	7	144624827	A	C	0.9719	0.0006	0.9217	0.0058	806834	Weak
Outcome	BMI	rs7780801	7	146101434	A	G	0.3143	-0.002	0.2693	0.0018	806834	Weak
Outcome	BMI	rs10487920	7	146458079	A	C	0.1597	0.0018	0.4312	0.0023	806834	Weak
Outcome	BMI	rs139088462	7	146963723	T	C	0.9904	-0.0076	0.4449	0.01	806834	Weak
Outcome	BMI	rs2022224	7	147157220	A	G	0.4599	0.0011	0.5747	0.0019	806834	Weak
Outcome	BMI	rs139691275	7	148159528	A	G	0.0167	-0.0086	0.2546	0.0076	806834	Weak
Outcome	BMI	rs6948682	7	148189633	T	G	0.0236	-0.0019	0.754	0.0059	806834	Weak
Outcome	BMI	rs117267644	7	148213731	T	C	0.0103	0.0093	0.3643	0.0103	806834	Weak
Outcome	BMI	rs876201	7	148308242	T	C	0.5457	0.0022	0.2121	0.0017	806834	Weak
Outcome	BMI	rs138262318	7	148575982	T	C	0.0111	-0.024	0.01082	0.0094	806834	Weak
Outcome	BMI	rs55692710	7	148607626	T	C	0.6307	0.0013	0.5276	0.002	806834	Weak
Outcome	BMI	rs140023746	7	149258794	A	G	0.0149	0.0001	0.9884	0.0083	806834	Weak
Outcome	BMI	rs78225463	7	150602689	A	G	0.7198	0.0124	7.108e-09	0.0021	806834	Weak
Outcome	BMI	rs4726070	7	151328218	A	G	0.6081	-0.0057	0.0009793	0.0017	806834	Weak
Outcome	BMI	rs111741866	7	151602314	A	G	0.016	0.024	0.001554	0.0076	806834	Weak
Outcome	BMI	rs76086244	7	151665676	T	G	0.04	-0.0029	0.5568	0.0049	806834	Weak
Outcome	BMI	rs62481495	7	151916698	A	G	0.7009	-0.0034	0.1035	0.0021	806834	Weak
Outcome	BMI	rs35792470	7	153134044	T	C	0.3344	-0.003	0.1412	0.002	806834	Weak
Outcome	BMI	rs1558302	7	153399140	T	G	0.3676	-0.0071	0.0003425	0.002	806834	Weak
Outcome	BMI	rs116251752	7	153521587	T	C	0.0839	-0.0027	0.4377	0.0035	806834	Weak
Outcome	BMI	rs12533574	7	154550539	T	C	0.0622	-0.0027	0.5153	0.0042	806834	Weak
Outcome	BMI	rs1730142	7	154895661	A	G	0.6729	-0.0003	0.8842	0.0018	806834	Weak
Outcome	BMI	rs2158813	7	155577275	T	C	0.746	-0.0026	0.1872	0.002	806834	Weak
Outcome	BMI	rs73482924	7	155904974	A	C	0.035	-0.0134	0.008919	0.0051	806834	Weak
Outcome	BMI	rs56125238	7	157278022	T	C	0.0059	0.0145	0.2562	0.0128	806834	Weak
Outcome	BMI	rs1621418	7	157567839	T	C	0.1221	-0.0031	0.2782	0.0029	806834	Weak
Outcome	BMI	rs7778330	7	157809781	A	G	0.3264	0.0069	0.0001667	0.0018	806834	Weak
Outcome	BMI	rs7796141	7	158171412	T	G	0.0316	-0.0068	0.2137	0.0055	806834	Weak
Outcome	BMI	rs262146	7	158746300	A	G	0.1752	-0.0026	0.304	0.0025	806834	Weak
Outcome	BMI	rs7824343	8	234757	A	G	0.3304	0.0035	0.05255	0.0018	806834	Weak
Outcome	BMI	rs28412070	8	544984	T	C	0.3412	-0.0061	0.002394	0.002	806834	Weak
Outcome	BMI	rs4735827	8	853666	A	G	0.5315	-0.0012	0.4925	0.0017	806834	Weak
Outcome	BMI	rs2701910	8	1001246	T	G	0.3397	-0.0015	0.4123	0.0018	806834	Weak
Outcome	BMI	rs71516154	8	1071329	T	C	0.0267	0.003	0.6215	0.006	806834	Weak
Outcome	BMI	rs11991035	8	1141437	A	G	0.2317	-0.0032	0.1556	0.0023	806834	Weak
Outcome	BMI	rs28612655	8	1407611	T	C	0.7781	-0.005	0.03104	0.0023	806834	Weak
Outcome	BMI	rs12542312	8	1439795	T	C	0.8385	-0.0047	0.04389	0.0023	806834	Weak
Outcome	BMI	rs2977178	8	1670030	A	G	0.5589	-0.0018	0.3466	0.0019	806834	Weak
Outcome	BMI	rs4327894	8	1753497	A	C	0.2398	-0.0048	0.01649	0.002	806834	Weak
Outcome	BMI	rs139130140	8	2748882	A	G	0.0079	0.0013	0.909	0.0111	806834	Weak
Outcome	BMI	rs76538878	8	2836642	T	C	0.9879	0.0247	0.004801	0.0088	806834	Weak
Outcome	BMI	rs532634024	8	2927574	A	C	0.9888	0.0007	0.9425	0.0094	806834	Weak
Outcome	BMI	rs10106825	8	2972049	A	G	0.6821	0.0014	0.487	0.0021	806834	Weak
Outcome	BMI	rs117895995	8	3307474	A	C	0.0142	-0.003	0.7199	0.0082	806834	Weak
Outcome	BMI	rs187356349	8	3333019	A	G	0.0066	-0.0059	0.6191	0.0119	806834	Weak
Outcome	BMI	rs2449175	8	3457488	A	G	0.1751	-0.0056	0.01271	0.0022	806834	Weak
Outcome	BMI	rs139820675	8	3889143	T	C	0.0178	0.0036	0.6318	0.0074	806834	Weak
Outcome	BMI	rs1613815	8	3996660	A	C	0.2954	0.0027	0.1554	0.0019	806834	Weak
Outcome	BMI	rs1559565	8	4023729	A	G	0.6111	0.0035	0.07136	0.002	806834	Weak
Outcome	BMI	rs10156334	8	4025559	T	C	0.6109	0.003	0.122	0.002	806834	Weak
Outcome	BMI	rs7822424	8	4156317	A	G	0.4652	-0.007	0.000355	0.002	806834	Weak
Outcome	BMI	rs78599727	8	4394474	A	G	0.0195	0.0026	0.7082	0.007	806834	Weak
Outcome	BMI	rs12682116	8	4647032	A	G	0.9288	-0.0089	0.01018	0.0035	806834	Weak
Outcome	BMI	rs13251775	8	4682684	T	C	0.8419	-0.0054	0.03885	0.0026	806834	Weak
Outcome	BMI	rs2043810	8	4739608	A	C	0.4266	0	0.997	0.0017	806834	Weak
Outcome	BMI	rs4875420	8	4826009	T	C	0.5373	-0.0042	0.01397	0.0017	806834	Weak
Outcome	BMI	rs139799056	8	5217019	T	G	0.0321	0.0036	0.5162	0.0055	806834	Weak
Outcome	BMI	rs142741892	8	5261261	T	G	0.9946	0.0125	0.3583	0.0136	806834	Weak
Outcome	BMI	rs1398481	8	5706019	T	G	0.0062	-0.0035	0.7856	0.0129	806834	Weak
Outcome	BMI	rs7013545	8	5717836	T	C	0.2627	0.0039	0.04665	0.0019	806834	Weak
Outcome	BMI	rs13266529	8	5898510	A	C	0.2387	-0.0056	0.0127	0.0022	806834	Weak
Outcome	BMI	rs112803993	8	6048136	T	C	0.8821	0.004	0.1723	0.003	806834	Weak
Outcome	BMI	rs78261552	8	6419258	A	G	0.0145	-0.0084	0.2854	0.0079	806834	Weak
Outcome	BMI	rs183705952	8	6550954	A	C	0.9859	0.0001	0.988	0.0084	806834	Weak
Outcome	BMI	rs55816915	8	6725036	A	G	0.0374	-0.0065	0.1981	0.005	806834	Weak
Outcome	BMI	rs7839771	8	6913026	T	C	0.0141	-0.008	0.3692	0.0089	806834	Weak
Outcome	BMI	rs117847654	8	6922608	T	C	0.0112	0.008	0.409	0.0096	806834	Weak
Outcome	BMI	rs2945912	8	8197722	A	G	0.6788	0.0001	0.9496	0.0018	806834	Weak
Outcome	BMI	rs2921064	8	8316637	T	C	0.4726	0.017	7.428e-19	0.0019	806834	Weak
Outcome	BMI	rs13268169	8	8535717	T	C	0.9643	0.0122	0.01707	0.0051	806834	Weak
Outcome	BMI	rs2956243	8	8864834	A	G	0.0894	-0.008	0.004765	0.0028	806834	Weak
Outcome	BMI	rs13267724	8	8983799	T	C	0.2609	-0.007	0.001348	0.0022	806834	Weak
Outcome	BMI	rs378974	8	9026639	T	C	0.3089	0.0133	9.124e-13	0.0019	806834	Weak
Outcome	BMI	rs2929454	8	9083854	A	C	0.5103	0.014	1.876e-16	0.0017	806834	Weak
Outcome	BMI	rs7815168	8	9847606	A	G	0.5021	-0.005	0.003146	0.0017	806834	Weak
Outcome	BMI	rs7000542	8	9881135	T	C	0.7365	-0.0131	6.071e-11	0.002	806834	Weak
Outcome	BMI	rs7816990	8	10463944	A	C	0.2704	0.0115	1.789e-09	0.0019	806834	Weak
Outcome	BMI	rs118104771	8	10804558	T	C	0.0319	-0.002	0.7183	0.0055	806834	Weak
Outcome	BMI	rs6991567	8	11081030	T	G	0.0919	-0.0161	1.321e-06	0.0033	806834	Weak
Outcome	BMI	rs34281672	8	11309400	T	C	0.3742	-0.0126	2.314e-10	0.002	806834	Weak
Outcome	BMI	rs9650661	8	11427133	T	G	0.4726	-0.0171	2.188e-19	0.0019	806834	Weak
Outcome	BMI	rs6601641	8	11840885	A	G	0.5589	0.0118	1.067e-09	0.0019	806834	Weak
Outcome	BMI	rs149274541	8	12714239	T	C	0.0078	-0.0204	0.09545	0.0122	806834	Weak
Outcome	BMI	rs66476072	8	12787547	A	G	0.4004	0.0052	0.007966	0.0019	806834	Weak
Outcome	BMI	rs76688309	8	13169121	T	C	0.0608	-0.0018	0.6576	0.004	806834	Weak
Outcome	BMI	rs7821950	8	13418788	A	G	0.6139	-0.0008	0.6561	0.0018	806834	Weak
Outcome	BMI	rs17228952	8	14126134	T	G	0.6003	-0.0129	9.369e-14	0.0017	806834	Weak
Outcome	BMI	rs73188346	8	14284076	A	G	0.0485	0.0066	0.1425	0.0045	806834	Weak
Outcome	BMI	rs13263700	8	14587716	A	G	0.1929	-0.0025	0.3047	0.0024	806834	Weak
Outcome	BMI	rs117514553	8	14842749	A	G	0.9712	0.0049	0.39	0.0057	806834	Weak
Outcome	BMI	rs1454588	8	14941274	T	C	0.9071	0.0034	0.301	0.0033	806834	Weak
Outcome	BMI	rs117604761	8	15013728	T	G	0.0209	0.0055	0.4142	0.0067	806834	Weak
Outcome	BMI	rs17575930	8	15080964	A	C	0.9643	-0.0054	0.2676	0.0048	806834	Weak
Outcome	BMI	rs9942740	8	15225580	A	G	0.5897	-0.002	0.3075	0.002	806834	Weak
Outcome	BMI	rs73528545	8	15553293	T	C	0.9344	0.0086	0.02499	0.0038	806834	Weak
Outcome	BMI	rs139372566	8	15959236	A	C	0.9919	0.02	0.08145	0.0115	806834	Weak
Outcome	BMI	rs2250695	8	16652773	A	G	0.4903	-0.0017	0.3662	0.0019	806834	Weak
Outcome	BMI	rs75855974	8	16971971	A	G	0.0462	-0.0018	0.6871	0.0045	806834	Weak
Outcome	BMI	rs140262347	8	16979926	A	G	0.993	-0.0144	0.2309	0.012	806834	Weak
Outcome	BMI	rs77531324	8	17036941	A	C	0.9806	-0.0028	0.6859	0.007	806834	Weak
Outcome	BMI	rs145244130	8	17157605	A	C	0.9951	0.0131	0.3393	0.0137	806834	Weak
Outcome	BMI	rs2720561	8	17444218	T	C	0.4105	0.0039	0.02409	0.0017	806834	Weak
Outcome	BMI	rs117938822	8	17702088	T	C	0.0179	0.0044	0.5437	0.0072	806834	Weak
Outcome	BMI	rs34517578	8	17739202	A	G	0.0168	0.0064	0.4028	0.0077	806834	Weak
Outcome	BMI	rs4646249	8	18260431	T	G	0.2929	-0.0011	0.5334	0.0018	806834	Weak
Outcome	BMI	rs144436749	8	18611446	A	G	0.0129	0.0085	0.3472	0.009	806834	Weak
Outcome	BMI	rs191430997	8	19580325	A	G	0.0088	-0.0131	0.2136	0.0105	806834	Weak
Outcome	BMI	rs2220712	8	19624794	T	C	0.8836	-0.0047	0.09252	0.0028	806834	Weak
Outcome	BMI	rs76612466	8	20363611	T	C	0.9593	0.006	0.2133	0.0048	806834	Weak
Outcome	BMI	rs143745754	8	20735552	A	G	0.9945	0.0078	0.5552	0.0133	806834	Weak
Outcome	BMI	rs57505659	8	20756948	T	C	0.7268	-0.0104	1.426e-06	0.0022	806834	Weak
Outcome	BMI	rs13250583	8	20949917	T	C	0.2047	0.0004	0.8496	0.0021	806834	Weak
Outcome	BMI	rs28489386	8	20974664	A	G	0.9348	-0.003	0.4374	0.0039	806834	Weak
Outcome	BMI	rs12678390	8	21004360	T	C	0.6835	-0.0026	0.2114	0.002	806834	Weak
Outcome	BMI	rs4739284	8	21576522	T	C	0.054	-0.0045	0.2485	0.0039	806834	Weak
Outcome	BMI	rs62493995	8	21946301	T	G	0.7163	0.0071	0.001166	0.0022	806834	Weak
Outcome	BMI	rs73223802	8	21952205	T	C	0.0115	0.0246	0.01215	0.0098	806834	Weak
Outcome	BMI	rs145589140	8	22269237	A	G	0.0128	0.0123	0.1615	0.0088	806834	Weak
Outcome	BMI	rs12679062	8	22667077	T	C	0.2069	0.0049	0.03925	0.0024	806834	Weak
Outcome	BMI	rs1124977	8	22707417	T	C	0.5262	-0.0019	0.2532	0.0017	806834	Weak
Outcome	BMI	rs1104873	8	22733293	A	G	0.3026	-0.002	0.2834	0.0019	806834	Weak
Outcome	BMI	rs17088737	8	22761463	T	C	0.8299	-0.0004	0.8732	0.0022	806834	Weak
Outcome	BMI	rs6557607	8	22874337	A	G	0.0653	0.0057	0.1432	0.0039	806834	Weak
Outcome	BMI	rs6557647	8	23128127	A	G	0.5461	-0.003	0.1155	0.0019	806834	Weak
Outcome	BMI	rs138973493	8	24922516	T	C	0.0141	0.0046	0.5873	0.0086	806834	Weak
Outcome	BMI	rs2952020	8	26027842	A	G	0.7177	0.0024	0.209	0.0019	806834	Weak
Outcome	BMI	rs56024323	8	26363438	A	G	0.3985	0.0008	0.6984	0.0019	806834	Weak
Outcome	BMI	rs11775859	8	26474435	T	G	0.1314	-0.0042	0.1433	0.0028	806834	Weak
Outcome	BMI	rs10503789	8	26555331	T	C	0.1847	-0.0012	0.5718	0.0022	806834	Weak
Outcome	BMI	rs6558008	8	27438306	A	C	0.7705	-0.0029	0.151	0.002	806834	Weak
Outcome	BMI	rs11136013	8	27700045	A	C	0.4486	0.0018	0.3367	0.0019	806834	Weak
Outcome	BMI	rs10111069	8	27781317	A	C	0.6059	-0.0007	0.7137	0.002	806834	Weak
Outcome	BMI	rs12682588	8	27889972	T	C	0.5195	-0.001	0.5859	0.0019	806834	Weak
Outcome	BMI	rs4732901	8	28931379	A	G	0.9309	0.0025	0.4397	0.0033	806834	Weak
Outcome	BMI	rs2725370	8	30852826	T	C	0.2999	0.0156	8.183e-14	0.0021	806834	Weak
Outcome	BMI	rs10087241	8	30863722	A	G	0.5909	-0.013	2.306e-11	0.0019	806834	Weak
Outcome	BMI	rs73232849	8	31205380	A	C	0.8079	0.0061	0.01303	0.0024	806834	Weak
Outcome	BMI	rs72610002	8	31565064	T	G	0.0782	-0.0054	0.1345	0.0036	806834	Weak
Outcome	BMI	rs117858501	8	31849598	T	C	0.0099	-0.0115	0.2396	0.0098	806834	Weak
Outcome	BMI	rs4273814	8	32767236	A	G	0.1532	-0.0095	0.0003867	0.0027	806834	Weak
Outcome	BMI	rs139244531	8	33145794	A	G	0.9713	-0.0101	0.1067	0.0062	806834	Weak
Outcome	BMI	rs189560517	8	33300526	A	G	0.0217	-0.0079	0.2329	0.0066	806834	Weak
Outcome	BMI	rs138322207	8	33480813	T	C	0.0307	-0.0197	0.0005472	0.0057	806834	Weak
Outcome	BMI	rs77894937	8	33564962	T	C	0.071	0.0048	0.1933	0.0037	806834	Weak
Outcome	BMI	rs7820014	8	33602351	T	C	0.9208	-0.006	0.09248	0.0036	806834	Weak
Outcome	BMI	rs4483152	8	34141497	T	C	0.831	0.0088	0.0005355	0.0025	806834	Weak
Outcome	BMI	rs117756354	8	34425650	A	G	0.9677	0.0092	0.1008	0.0056	806834	Weak
Outcome	BMI	rs118052144	8	34509409	T	G	0.0356	0.0001	0.9814	0.0051	806834	Weak
