## Supplementary Tables for "Dietary preference and susceptibility to type 2 diabetes mellitus: a wide-angle Mendelian randomization study" (part 7 of 12)

### Sheet: supp_15 (continued)
Supplementary Table 15: Table of both strong and weak genetic instruments for exposures and outcomes for MR-RAPS
Outcome	BMI	rs66543330	8	34904617	A	G	0.7033	-0.0046	0.02917	0.0021	806834	Weak
Outcome	BMI	rs74853899	8	34920957	T	C	0.0537	0.0073	0.08536	0.0042	806834	Weak
Outcome	BMI	rs7844683	8	35078898	A	G	0.4065	0.0018	0.3586	0.0019	806834	Weak
Outcome	BMI	rs143397220	8	35665574	A	C	0.0051	-0.0087	0.5275	0.0137	806834	Weak
Outcome	BMI	rs117680573	8	36123663	T	C	0.9616	0.0019	0.7006	0.005	806834	Weak
Outcome	BMI	rs62502864	8	36455790	A	G	0.0697	-0.0027	0.4688	0.0037	806834	Weak
Outcome	BMI	rs10955008	8	36803574	A	T	0.4258	0.0027	0.1559	0.0019	806834	Weak
Outcome	BMI	rs6981838	8	36820750	A	G	0.1733	-0.0026	0.2568	0.0023	806834	Weak
Outcome	BMI	rs139275041	8	36829372	A	G	0.0126	0.0049	0.5834	0.0089	806834	Weak
Outcome	BMI	rs79585272	8	37413937	T	C	0.08	0.0005	0.8857	0.0035	806834	Weak
Outcome	BMI	rs6997835	8	38657695	T	C	0.379	-0.0018	0.293	0.0018	806834	Weak
Outcome	BMI	rs183905306	8	40150630	T	C	0.9882	0.0062	0.5112	0.0094	806834	Weak
Outcome	BMI	rs146953077	8	40736382	T	C	0.9889	0.0047	0.619	0.0095	806834	Weak
Outcome	BMI	rs78548855	8	42555090	T	G	0.0208	-0.0082	0.2218	0.0067	806834	Weak
Outcome	BMI	rs1552079	8	43131833	T	C	0.0267	0.0033	0.5893	0.006	806834	Weak
Outcome	BMI	rs76605573	8	43523800	A	G	0.9229	-0.0023	0.5231	0.0037	806834	Weak
Outcome	BMI	rs4976914	8	43773540	T	C	0.0193	0.0065	0.3591	0.0071	806834	Weak
Outcome	BMI	rs138945704	8	47253003	T	C	0.0152	-0.0024	0.7597	0.008	806834	Weak
Outcome	BMI	rs56309581	8	47860538	T	C	0.9198	-0.0068	0.05979	0.0036	806834	Weak
Outcome	BMI	rs2735455	8	49830142	T	C	0.0787	0.0048	0.1565	0.0034	806834	Weak
Outcome	BMI	rs7830164	8	50115523	A	G	0.4797	0.0038	0.04729	0.0019	806834	Weak
Outcome	BMI	rs12542270	8	51545401	T	G	0.7182	0.0046	0.01361	0.0019	806834	Weak
Outcome	BMI	rs111956268	8	52494785	A	C	0.9932	0.0183	0.1356	0.0123	806834	Weak
Outcome	BMI	rs34997387	8	55069317	T	C	0.8553	0.0063	0.01959	0.0027	806834	Weak
Outcome	BMI	rs2622541	8	56318371	T	C	0.5743	0.0013	0.4619	0.0017	806834	Weak
Outcome	BMI	rs6415681	8	56669281	T	C	0.9819	-0.0006	0.9399	0.0074	806834	Weak
Outcome	BMI	rs1866823	8	57436577	A	G	0.5296	-0.0013	0.4548	0.0017	806834	Weak
Outcome	BMI	rs77244344	8	57469569	T	C	0.9854	0.0186	0.0198	0.008	806834	Weak
Outcome	BMI	rs1834196	8	57736203	T	G	0.7569	-0.0005	0.8236	0.0022	806834	Weak
Outcome	BMI	rs10093228	8	58636106	A	G	0.7344	-0.0044	0.04413	0.0022	806834	Weak
Outcome	BMI	rs141397529	8	59073313	T	C	0.0152	-0.0043	0.6014	0.0082	806834	Weak
Outcome	BMI	rs826726	8	59734320	A	G	0.7844	-0.0005	0.8106	0.0021	806834	Weak
Outcome	BMI	rs17214836	8	59744324	A	G	0.9191	-0.0028	0.4315	0.0036	806834	Weak
Outcome	BMI	rs3122650	8	60045728	A	G	0.5066	0.001	0.5609	0.0017	806834	Weak
Outcome	BMI	rs140030758	8	60075217	T	C	0.0051	0.0079	0.5922	0.0148	806834	Weak
Outcome	BMI	rs75756215	8	61643023	T	G	0.9383	-0.0178	8.657e-06	0.004	806834	Weak
Outcome	BMI	rs140328466	8	61831610	A	G	0.0084	-0.0007	0.9528	0.0111	806834	Weak
Outcome	BMI	rs56115810	8	61865230	T	C	0.3534	-0.0067	0.0008762	0.002	806834	Weak
Outcome	BMI	rs34351747	8	61953952	A	G	0.8067	0.004	0.09446	0.0024	806834	Weak
Outcome	BMI	rs975847	8	62834546	A	C	0.4326	-0.0027	0.1181	0.0017	806834	Weak
Outcome	BMI	rs1431589	8	64347672	T	C	0.6508	0.0058	0.0009933	0.0018	806834	Weak
Outcome	BMI	rs36002340	8	64453033	A	G	0.0425	-0.0004	0.9382	0.0049	806834	Weak
Outcome	BMI	rs12334387	8	64547318	A	G	0.5645	0.0072	2.541e-05	0.0017	806834	Weak
Outcome	BMI	rs16930598	8	64604836	A	G	0.046	0.006	0.1913	0.0046	806834	Weak
Outcome	BMI	rs10217013	8	64878574	A	C	0.3633	-0.0044	0.01364	0.0018	806834	Weak
Outcome	BMI	rs1564876	8	65071257	T	C	0.3024	0.0084	6.483e-06	0.0019	806834	Weak
Outcome	BMI	rs144736713	8	65124226	A	G	0.0179	-0.0041	0.5944	0.0077	806834	Weak
Outcome	BMI	rs80029926	8	65200315	T	C	0.9537	-0.0012	0.7879	0.0046	806834	Weak
Outcome	BMI	rs298195	8	65240584	T	C	0.9318	-0.0018	0.6095	0.0034	806834	Weak
Outcome	BMI	rs71529140	8	65452012	A	G	0.7908	-0.0018	0.4357	0.0024	806834	Weak
Outcome	BMI	rs9650210	8	65496059	A	C	0.1094	0.0107	0.0004649	0.0031	806834	Weak
Outcome	BMI	rs78631379	8	65630877	A	G	0.9682	0.002	0.7292	0.0057	806834	Weak
Outcome	BMI	rs148573625	8	65734469	A	C	0.0176	-0.0252	0.0008597	0.0076	806834	Weak
Outcome	BMI	rs192536583	8	65852335	A	G	0.0139	0.0124	0.1356	0.0083	806834	Weak
Outcome	BMI	rs16932054	8	66317472	T	C	0.0748	-0.0026	0.4336	0.0033	806834	Weak
Outcome	BMI	rs146643762	8	68609087	T	C	0.9836	0.0001	0.9864	0.0083	806834	Weak
Outcome	BMI	rs72666738	8	69545092	T	G	0.9232	0.0086	0.01561	0.0036	806834	Weak
Outcome	BMI	rs1992402	8	70461127	T	C	0.1804	-0.001	0.6768	0.0023	806834	Weak
Outcome	BMI	rs2580200	8	70887385	A	G	0.995	0.0207	0.1458	0.0142	806834	Weak
Outcome	BMI	rs59452910	8	70935059	A	G	0.7814	-0.0021	0.3634	0.0023	806834	Weak
Outcome	BMI	rs17788534	8	72534921	A	C	0.868	0.0032	0.2024	0.0025	806834	Weak
Outcome	BMI	rs147825276	8	72743859	T	G	0.0051	-0.0172	0.234	0.0145	806834	Weak
Outcome	BMI	rs2053422	8	73645338	A	G	0.5675	-0.005	0.003295	0.0017	806834	Weak
Outcome	BMI	rs540007930	8	74289679	T	C	0.0051	0.0141	0.3392	0.0147	806834	Weak
Outcome	BMI	rs116899184	8	74443588	A	G	0.0463	0.0175	0.0001338	0.0046	806834	Weak
Outcome	BMI	rs13277065	8	74499435	T	C	0.2547	0.0086	7.284e-06	0.0019	806834	Weak
Outcome	BMI	rs6997183	8	75218532	T	C	0.7988	0.0055	0.02033	0.0024	806834	Weak
Outcome	BMI	rs6989976	8	76230087	A	G	0.3855	-0.0028	0.1032	0.0017	806834	Weak
Outcome	BMI	rs78455112	8	76609523	T	C	0.9286	-0.0007	0.8411	0.0037	806834	Weak
Outcome	BMI	rs71529275	8	77494164	A	G	0.9004	-0.0001	0.9791	0.0032	806834	Weak
Outcome	BMI	rs11993441	8	77760079	T	C	0.1021	0.0066	0.01822	0.0028	806834	Weak
Outcome	BMI	rs79225503	8	78340469	A	G	0.0943	0.0002	0.9501	0.0033	806834	Weak
Outcome	BMI	rs188303230	8	78382451	T	C	0.0079	-0.0157	0.1617	0.0112	806834	Weak
Outcome	BMI	rs11775823	8	78824548	A	G	0.3053	-0.0041	0.02657	0.0018	806834	Weak
Outcome	BMI	rs13254983	8	79343367	T	C	0.1603	-0.0036	0.1095	0.0023	806834	Weak
Outcome	BMI	rs75817396	8	79632479	T	C	0.9666	0.0073	0.1765	0.0054	806834	Weak
Outcome	BMI	rs117128548	8	79757074	A	G	0.0145	0.0041	0.6103	0.008	806834	Weak
Outcome	BMI	rs76308827	8	80264727	A	G	0.016	0.0149	0.05071	0.0076	806834	Weak
Outcome	BMI	rs77457373	8	80370304	A	G	0.8227	0.0019	0.4426	0.0025	806834	Weak
Outcome	BMI	rs2278667	8	80714935	A	G	0.9208	-0.0016	0.622	0.0032	806834	Weak
Outcome	BMI	rs184763622	8	80769274	A	G	0.9944	0.0003	0.9846	0.0134	806834	Weak
Outcome	BMI	rs34480849	8	81997825	T	C	0.9375	0.0073	0.06254	0.0039	806834	Weak
Outcome	BMI	rs76024238	8	83088127	T	G	0.0254	-0.0037	0.5464	0.0061	806834	Weak
Outcome	BMI	rs35094874	8	83089169	A	G	0.1511	0.0015	0.5895	0.0027	806834	Weak
Outcome	BMI	rs66578081	8	83136386	A	G	0.9897	-0.0028	0.7635	0.0094	806834	Weak
Outcome	BMI	rs74359090	8	83650647	T	C	0.9791	0.0171	0.009909	0.0066	806834	Weak
Outcome	BMI	rs4739915	8	83905102	T	C	0.2538	0.0045	0.02361	0.002	806834	Weak
Outcome	BMI	rs7825303	8	83930275	A	G	0.2634	0.0051	0.01908	0.0022	806834	Weak
Outcome	BMI	rs79161652	8	84477527	T	G	0.9862	0.0035	0.6741	0.0083	806834	Weak
Outcome	BMI	rs62526872	8	85800261	T	C	0.5825	-0.0039	0.04121	0.0019	806834	Weak
Outcome	BMI	rs13273360	8	85821010	T	C	0.4474	0.0022	0.2047	0.0017	806834	Weak
Outcome	BMI	rs150830434	8	85910509	T	G	0.0523	0.0203	4.887e-06	0.0044	806834	Weak
Outcome	BMI	rs359535	8	86415959	T	C	0.3199	0.0014	0.4415	0.0018	806834	Weak
Outcome	BMI	rs6981293	8	87212302	A	G	0.8384	0.0036	0.1591	0.0026	806834	Weak
Outcome	BMI	rs13258590	8	87638453	T	G	0.573	0.0035	0.04615	0.0017	806834	Weak
Outcome	BMI	rs28396370	8	87647240	T	G	0.6057	0.002	0.3171	0.002	806834	Weak
Outcome	BMI	rs10109425	8	87775901	A	G	0.5559	-0.0058	0.00245	0.0019	806834	Weak
Outcome	BMI	rs78360617	8	88947310	T	C	0.756	-0.0048	0.03032	0.0022	806834	Weak
Outcome	BMI	rs4400429	8	88970682	A	G	0.3181	-0.0084	6.802e-06	0.0019	806834	Weak
Outcome	BMI	rs185205955	8	89308560	T	C	0.9942	-0.024	0.06845	0.0132	806834	Weak
Outcome	BMI	rs141002793	8	90254501	T	G	0.99	-0.0082	0.4178	0.0101	806834	Weak
Outcome	BMI	rs2083843	8	92882124	T	C	0.2007	-0.0021	0.3705	0.0024	806834	Weak
Outcome	BMI	rs6471343	8	93363358	T	G	0.3238	0.0044	0.01566	0.0018	806834	Weak
Outcome	BMI	rs544567	8	93501828	T	G	0.7485	-0.0031	0.1278	0.002	806834	Weak
Outcome	BMI	rs6989429	8	93535437	T	C	0.2708	-0.0011	0.5609	0.0019	806834	Weak
Outcome	BMI	rs55895231	8	93645556	A	G	0.8879	0.0033	0.2856	0.0031	806834	Weak
Outcome	BMI	rs191959193	8	93715340	A	G	0.0087	0.0046	0.6605	0.0106	806834	Weak
Outcome	BMI	rs13253752	8	93980753	T	C	0.973	0.0115	0.05306	0.0059	806834	Weak
Outcome	BMI	rs75729820	8	94088655	T	C	0.9395	0.0077	0.05822	0.004	806834	Weak
Outcome	BMI	rs16915636	8	94129070	T	C	0.1129	0.0107	0.0004044	0.003	806834	Weak
Outcome	BMI	rs1483455	8	94227549	A	C	0.2603	0.0033	0.09082	0.0019	806834	Weak
Outcome	BMI	rs36102498	8	94362008	T	G	0.9311	0.003	0.4276	0.0038	806834	Weak
Outcome	BMI	rs140001533	8	95055960	A	C	0.0083	-0.0144	0.1975	0.0111	806834	Weak
Outcome	BMI	rs2251734	8	95158259	A	G	0.2763	0.0005	0.78	0.0019	806834	Weak
Outcome	BMI	rs186524001	8	95223674	A	G	0.0202	0.0027	0.7051	0.007	806834	Weak
Outcome	BMI	rs74828539	8	95732819	T	C	0.9755	0.0003	0.9587	0.0063	806834	Weak
Outcome	BMI	rs62525211	8	96594478	A	G	0.3356	-0.0006	0.7638	0.002	806834	Weak
Outcome	BMI	rs117385147	8	97432603	T	C	0.0435	0.0022	0.6364	0.0047	806834	Weak
Outcome	BMI	rs75626948	8	99438845	T	C	0.9136	-0.0123	0.0003082	0.0034	806834	Weak
Outcome	BMI	rs78217154	8	101554072	T	C	0.9797	-0.0017	0.8011	0.0068	806834	Weak
Outcome	BMI	rs11776504	8	101864648	A	G	0.2251	0.0028	0.2148	0.0023	806834	Weak
Outcome	BMI	rs964917	8	101937455	T	C	0.3945	-0.0118	9.447e-12	0.0017	806834	Weak
Outcome	BMI	rs73282372	8	102304652	T	C	0.9533	0.006	0.192	0.0046	806834	Weak
Outcome	BMI	rs7002798	8	103537632	A	G	0.6825	-0.0089	1.476e-05	0.0021	806834	Weak
Outcome	BMI	rs17187593	8	103655890	T	G	0.0732	0.0042	0.2175	0.0034	806834	Weak
Outcome	BMI	rs28594922	8	103901908	A	G	0.7209	0.0029	0.1702	0.0021	806834	Weak
Outcome	BMI	rs58867349	8	103928160	A	G	0.6167	0.0009	0.6588	0.002	806834	Weak
Outcome	BMI	rs74339929	8	104233207	A	G	0.036	0.0031	0.5538	0.0052	806834	Weak
Outcome	BMI	rs3110460	8	104779368	A	C	0.2117	-0.0069	0.0008884	0.0021	806834	Weak
Outcome	BMI	rs150306629	8	105024847	A	G	0.0116	0.0203	0.0264	0.0091	806834	Weak
Outcome	BMI	rs2511625	8	105306460	A	C	0.6703	0.0075	3.401e-05	0.0018	806834	Weak
Outcome	BMI	rs142544198	8	105319163	T	C	0.0072	-0.0333	0.00344	0.0114	806834	Weak
Outcome	BMI	rs3857891	8	105703852	A	G	0.2069	-0.0007	0.731	0.0021	806834	Weak
Outcome	BMI	rs4734807	8	105705585	A	G	0.7171	-0.0026	0.2159	0.0021	806834	Weak
Outcome	BMI	rs4734113	8	105824194	A	G	0.1915	-0.0007	0.7682	0.0024	806834	Weak
Outcome	BMI	rs72677053	8	105873915	A	G	0.0104	0.0099	0.3111	0.0098	806834	Weak
Outcome	BMI	rs56128159	8	106336532	T	G	0.8254	0.0067	0.008232	0.0025	806834	Weak
Outcome	BMI	rs76571961	8	106615298	T	C	0.0163	-0.0188	0.01694	0.0079	806834	Weak
Outcome	BMI	rs1496177	8	106927856	T	C	0.0694	-0.0131	0.0006834	0.0038	806834	Weak
Outcome	BMI	rs2914860	8	107175621	T	C	0.3341	0.003	0.09788	0.0018	806834	Weak
Outcome	BMI	rs117557278	8	108167708	T	C	0.0298	0.0026	0.6473	0.0056	806834	Weak
Outcome	BMI	rs72672985	8	111373820	A	G	0.9532	0.0049	0.3027	0.0047	806834	Weak
Outcome	BMI	rs78127239	8	112343490	A	G	0.1097	-0.0076	0.0122	0.003	806834	Weak
Outcome	BMI	rs143127899	8	113000534	A	C	0.9908	0.0189	0.06906	0.0104	806834	Weak
Outcome	BMI	rs7000912	8	113361457	A	G	0.4364	0.0047	0.01345	0.0019	806834	Weak
Outcome	BMI	rs28437380	8	113926117	A	G	0.6614	-0.0039	0.05102	0.002	806834	Weak
Outcome	BMI	rs13248791	8	114361775	T	C	0.5648	0.0011	0.5578	0.002	806834	Weak
Outcome	BMI	rs2956648	8	114908475	A	C	0.4744	0.001	0.5718	0.0018	806834	Weak
Outcome	BMI	rs75920653	8	116039708	A	C	0.947	0.0054	0.205	0.0043	806834	Weak
Outcome	BMI	rs2721952	8	116645056	T	C	0.6208	-0.0096	5.307e-08	0.0018	806834	Weak
Outcome	BMI	rs727582	8	116650468	A	G	0.6559	0.0154	1.564e-17	0.0018	806834	Weak
Outcome	BMI	rs79348660	8	116879355	A	G	0.0343	0.0057	0.2776	0.0052	806834	Weak
Outcome	BMI	rs17735738	8	117357096	C	G	0.1483	0.0045	0.0684	0.0025	806834	Weak
Outcome	BMI	rs7839584	8	119409273	T	C	0.4967	0	0.9963	0.0017	806834	Weak
Outcome	BMI	rs11573928	8	119939940	T	C	0.081	-0.003	0.3892	0.0035	806834	Weak
Outcome	BMI	rs35148850	8	120857455	A	G	0.6947	-0.0062	0.003001	0.0021	806834	Weak
Outcome	BMI	rs76139219	8	120990363	A	G	0.0333	0.0041	0.4445	0.0053	806834	Weak
Outcome	BMI	rs76852278	8	121700140	A	C	0.0233	-0.0135	0.03611	0.0065	806834	Weak
Outcome	BMI	rs11779893	8	122108831	T	G	0.0292	0.0069	0.1973	0.0053	806834	Weak
Outcome	BMI	rs12543807	8	124094433	A	G	0.3611	0.0022	0.2314	0.0019	806834	Weak
Outcome	BMI	rs12546096	8	126628841	A	G	0.7312	-0.0008	0.7107	0.0021	806834	Weak
Outcome	BMI	rs1491478	8	127068524	A	G	0.0889	-0.0034	0.3153	0.0034	806834	Weak
Outcome	BMI	rs11781140	8	127662282	A	C	0.9614	-0.0037	0.4222	0.0046	806834	Weak
Outcome	BMI	rs78284405	8	128770613	T	C	0.9886	0.0038	0.6901	0.0095	806834	Weak
Outcome	BMI	rs144550538	8	129497990	A	G	0.9917	0.004	0.7107	0.0107	806834	Weak
Outcome	BMI	rs76231068	8	130816912	A	G	0.0372	0.0103	0.0494	0.0053	806834	Weak
Outcome	BMI	rs74407068	8	131648368	T	C	0.0442	0.0032	0.5049	0.0048	806834	Weak
Outcome	BMI	rs78872050	8	131767568	A	G	0.9314	0.0054	0.1595	0.0038	806834	Weak
Outcome	BMI	rs3793392	8	131835122	T	G	0.2275	-0.0047	0.03923	0.0023	806834	Weak
Outcome	BMI	rs142506860	8	132428521	T	C	0.9938	-0.0205	0.09598	0.0123	806834	Weak
Outcome	BMI	rs7831140	8	132627158	A	G	0.4524	-0.0052	0.002199	0.0017	806834	Weak
Outcome	BMI	rs151047566	8	132844298	A	G	0.01	-0.0169	0.0918	0.01	806834	Weak
Outcome	BMI	rs113550723	8	133177231	T	C	0.0334	0.0062	0.2491	0.0054	806834	Weak
Outcome	BMI	rs145194201	8	133291910	T	C	0.016	0.0152	0.04862	0.0077	806834	Weak
Outcome	BMI	rs10505596	8	133436172	T	C	0.0381	-0.0088	0.05414	0.0046	806834	Weak
Outcome	BMI	rs72729597	8	134179896	A	G	0.0182	0.0072	0.3294	0.0073	806834	Weak
Outcome	BMI	rs55719931	8	134491871	T	C	0.0372	0	0.9971	0.005	806834	Weak
Outcome	BMI	rs11779894	8	134501766	T	C	0.6475	0.0009	0.6356	0.0018	806834	Weak
Outcome	BMI	rs6994710	8	135751745	A	G	0.1146	-0.0044	0.1011	0.0027	806834	Weak
Outcome	BMI	rs34415813	8	135986873	T	C	0.0158	-0.0041	0.5939	0.0077	806834	Weak
Outcome	BMI	rs11782346	8	136035110	A	G	0.642	0.0082	0.0001343	0.0021	806834	Weak
Outcome	BMI	rs1564468	8	136210712	A	G	0.0278	-0.0024	0.6538	0.0054	806834	Weak
Outcome	BMI	rs77317861	8	136303364	A	G	0.9407	-0.0115	0.004507	0.004	806834	Weak
Outcome	BMI	rs55641531	8	136802456	A	G	0.2745	-0.0055	0.009714	0.0021	806834	Weak
Outcome	BMI	rs7831240	8	136836026	T	C	0.1269	0.0099	0.000483	0.0028	806834	Weak
Outcome	BMI	rs116921223	8	137255784	A	G	0.015	-0.0011	0.8915	0.0079	806834	Weak
Outcome	BMI	rs302291	8	137396336	A	C	0.9873	0.0029	0.7496	0.0091	806834	Weak
Outcome	BMI	rs117297730	8	137710453	A	G	0.0313	-0.0128	0.01882	0.0055	806834	Weak
Outcome	BMI	rs146294725	8	139015817	T	C	0.9919	0.0053	0.6545	0.0119	806834	Weak
Outcome	BMI	rs4909803	8	139509485	T	G	0.825	-0.0047	0.05589	0.0025	806834	Weak
Outcome	BMI	rs7819082	8	139666447	T	C	0.1097	0.004	0.1937	0.003	806834	Weak
Outcome	BMI	rs62522092	8	139927534	T	C	0.3632	0.0015	0.4362	0.002	806834	Weak
Outcome	BMI	rs72721355	8	140355393	A	G	0.0464	-0.0024	0.6011	0.0047	806834	Weak
Outcome	BMI	rs3780029	8	140702507	A	G	0.3824	-0.0011	0.5902	0.002	806834	Weak
Outcome	BMI	rs181965954	8	141319401	A	G	0.015	0.0138	0.08959	0.0081	806834	Weak
Outcome	BMI	rs150918822	8	141516442	A	G	0.03	-0.0003	0.9595	0.006	806834	Weak
Outcome	BMI	rs12547709	8	142116552	T	C	0.0425	0.0032	0.4637	0.0044	806834	Weak
Outcome	BMI	rs34537797	8	142205386	T	C	0.0784	0.0014	0.6942	0.0035	806834	Weak
Outcome	BMI	rs13252660	8	142239381	T	C	0.3828	0.003	0.1233	0.002	806834	Weak
Outcome	BMI	rs1566085	8	142624527	T	G	0.542	-0.0116	1.593e-09	0.0019	806834	Weak
Outcome	BMI	rs11775333	8	142637867	T	C	0.6244	-0.0109	2.766e-08	0.002	806834	Weak
Outcome	BMI	rs1492365	8	143103259	A	G	0.527	-0.004	0.01874	0.0017	806834	Weak
Outcome	BMI	rs62514711	8	143230429	A	G	0.9088	0.0008	0.7988	0.0033	806834	Weak
Outcome	BMI	rs72687322	8	143311781	A	G	0.9577	0.0035	0.4595	0.0048	806834	Weak
Outcome	BMI	rs117658473	8	143313886	A	G	0.0275	0.0106	0.06822	0.0058	806834	Weak
Outcome	BMI	rs111405432	8	143333162	T	C	0.0452	-0.0121	0.008162	0.0046	806834	Weak
Outcome	BMI	rs13249935	8	143611456	T	C	0.6316	-0.0069	0.0005196	0.002	806834	Weak
Outcome	BMI	rs75570795	8	143659938	A	G	0.1226	0.0029	0.3169	0.0029	806834	Weak
Outcome	BMI	rs13279795	8	143838669	A	G	0.3849	0.0049	0.01252	0.002	806834	Weak
Outcome	BMI	rs4355750	8	143859081	A	G	0.3443	0.004	0.04744	0.002	806834	Weak
Outcome	BMI	rs11781387	8	144263147	A	G	0.3217	-0.0059	0.001909	0.0019	806834	Weak
Outcome	BMI	rs71520517	8	144473554	A	G	0.1205	0.0028	0.3518	0.003	806834	Weak
Outcome	BMI	rs62521928	8	144578765	A	G	0.0537	-0.003	0.4786	0.0043	806834	Weak
Outcome	BMI	rs61544471	8	144660545	A	G	0.9279	-0.0026	0.4895	0.0037	806834	Weak
Outcome	BMI	rs77437860	8	145556511	A	G	0.3742	-0.0082	5.331e-05	0.002	806834	Weak
Outcome	BMI	rs10739043	9	439605	A	G	0.0151	0.0015	0.8557	0.0081	806834	Weak
Outcome	BMI	rs10961944	9	1535003	A	C	0.8773	0.0036	0.1528	0.0025	806834	Weak
Outcome	BMI	rs4740634	9	1666496	A	G	0.678	0.0064	0.001809	0.002	806834	Weak
Outcome	BMI	rs145849235	9	1702064	T	C	0.0081	0.0103	0.3599	0.0112	806834	Weak
Outcome	BMI	rs10962833	9	1714054	A	G	0.3559	-0.0011	0.5859	0.002	806834	Weak
Outcome	BMI	rs3858030	9	1788498	T	C	0.2369	-0.0026	0.1892	0.002	806834	Weak
Outcome	BMI	rs10964500	9	2034440	A	C	0.7583	-0.001	0.6439	0.0021	806834	Weak
Outcome	BMI	rs10965339	9	2247904	T	C	0.5653	0.0043	0.01351	0.0017	806834	Weak
Outcome	BMI	rs375621435	9	2611575	A	G	0.0074	-0.0139	0.2248	0.0114	806834	Weak
Outcome	BMI	rs472139	9	3244179	T	C	0.1432	0.0041	0.1326	0.0027	806834	Weak
Outcome	BMI	rs117244558	9	3799579	A	C	0.0241	0.0075	0.2461	0.0064	806834	Weak
Outcome	BMI	rs117997856	9	3887959	T	C	0.9853	0.0168	0.05424	0.0087	806834	Weak
Outcome	BMI	rs118138513	9	3927687	T	C	0.9323	-0.0088	0.0222	0.0038	806834	Weak
Outcome	BMI	rs113706766	9	4888254	A	G	0.0445	-0.0013	0.7716	0.0046	806834	Weak
Outcome	BMI	rs41280723	9	5468647	T	C	0.9821	-0.0149	0.03876	0.0072	806834	Weak
Outcome	BMI	rs7027298	9	5545198	T	C	0.7343	-0.0018	0.3417	0.0019	806834	Weak
Outcome	BMI	rs149080671	9	6076641	T	C	0.0464	-0.0004	0.9378	0.0046	806834	Weak
Outcome	BMI	rs117419132	9	6542335	A	C	0.0103	-0.0079	0.4065	0.0095	806834	Weak
Outcome	BMI	rs10975870	9	6880263	A	G	0.7538	-0.0099	3.087e-07	0.0019	806834	Weak
Outcome	BMI	rs2997552	9	7405911	T	G	0.5554	0.0013	0.4518	0.0017	806834	Weak
Outcome	BMI	rs116886245	9	7720317	T	C	0.9929	-0.0126	0.2701	0.0114	806834	Weak
Outcome	BMI	rs10976572	9	7783733	T	C	0.3573	0.0014	0.4976	0.002	806834	Weak
Outcome	BMI	rs12001417	9	7784934	A	G	0.3519	0.0018	0.3896	0.002	806834	Weak
Outcome	BMI	rs118121811	9	8226319	T	C	0.9875	0.0046	0.6129	0.009	806834	Weak
Outcome	BMI	rs1500316	9	8358328	A	G	0.3302	0.0006	0.7562	0.002	806834	Weak
Outcome	BMI	rs13283150	9	8473337	T	G	0.0574	-0.005	0.1783	0.0037	806834	Weak
Outcome	BMI	rs144828429	9	8700944	T	C	0.0847	0.0065	0.05716	0.0034	806834	Weak
Outcome	BMI	rs723145	9	8867519	A	G	0.2041	-0.0083	6.674e-05	0.0021	806834	Weak
Outcome	BMI	rs324526	9	9042075	T	C	0.3669	0.0007	0.6882	0.0018	806834	Weak
Outcome	BMI	rs10816100	9	9378258	A	G	0.7574	-0.0001	0.9654	0.0022	806834	Weak
Outcome	BMI	rs668550	9	9553493	T	C	0.8756	0.0027	0.2982	0.0026	806834	Weak
Outcome	BMI	rs1934265	9	9691776	T	C	0.636	0.001	0.6064	0.002	806834	Weak
Outcome	BMI	rs16925616	9	10257609	A	G	0.9332	-0.0028	0.4252	0.0035	806834	Weak
Outcome	BMI	rs7853830	9	10998674	T	C	0.3447	-0.0012	0.5347	0.002	806834	Weak
Outcome	BMI	rs79400378	9	11146069	A	G	0.0924	0.0017	0.6222	0.0034	806834	Weak
Outcome	BMI	rs72698196	9	11510075	A	G	0.0049	-0.0021	0.8832	0.0143	806834	Weak
Outcome	BMI	rs10960118	9	11709678	A	G	0.2457	0.0112	4.039e-07	0.0022	806834	Weak
Outcome	BMI	rs4477124	9	12247973	T	C	0.4917	-0.0042	0.01451	0.0017	806834	Weak
Outcome	BMI	rs1331359	9	12363456	A	G	0.1311	0.0024	0.3395	0.0025	806834	Weak
Outcome	BMI	rs78597337	9	12658860	A	G	0.0093	-0.0237	0.01817	0.01	806834	Weak
Outcome	BMI	rs1556578	9	13495347	A	G	0.3984	0.0001	0.952	0.002	806834	Weak
Outcome	BMI	rs930543	9	13749977	A	G	0.2521	-0.0014	0.4861	0.002	806834	Weak
Outcome	BMI	rs4741336	9	13806091	T	C	0.5948	0.0003	0.8451	0.0018	806834	Weak
Outcome	BMI	rs7857772	9	13807230	A	G	0.3565	-0.0011	0.5467	0.0018	806834	Weak
Outcome	BMI	rs1407345	9	14063510	A	G	0.2865	-0.0029	0.1736	0.0021	806834	Weak
Outcome	BMI	rs10810121	9	14267285	A	C	0.0932	-0.0037	0.2235	0.003	806834	Weak
Outcome	BMI	rs117307033	9	14276984	A	G	0.0656	-0.0006	0.8951	0.0042	806834	Weak
Outcome	BMI	rs10810147	9	14442045	A	G	0.3977	-0.0105	1.631e-09	0.0017	806834	Weak
Outcome	BMI	rs1891847	9	15380657	A	G	0.6257	-0.0023	0.2012	0.0018	806834	Weak
Outcome	BMI	rs9650684	9	15544619	A	C	0.5053	0.0179	7.007e-21	0.0019	806834	Weak
Outcome	BMI	rs12340969	9	15645713	T	C	0.4489	-0.0193	2.65e-29	0.0017	806834	Weak
Outcome	BMI	rs62573075	9	15648148	A	G	0.8	-0.0083	0.0005227	0.0024	806834	Weak
Outcome	BMI	rs10962280	9	16103266	A	G	0.1735	-0.0025	0.3282	0.0025	806834	Weak
Outcome	BMI	rs13287190	9	16168475	A	G	0.0342	-0.0086	0.09998	0.0052	806834	Weak
Outcome	BMI	rs12683780	9	16252807	A	C	0.6715	0.0047	0.01535	0.0019	806834	Weak
Outcome	BMI	rs74679146	9	16287769	T	C	0.9283	-0.0014	0.7074	0.0037	806834	Weak
Outcome	BMI	rs10738436	9	16546478	T	C	0.4907	0.0048	0.01204	0.0019	806834	Weak
Outcome	BMI	rs7862119	9	16686939	T	C	0.9556	-0.0054	0.1738	0.004	806834	Weak
Outcome	BMI	rs10756793	9	16726169	A	G	0.7377	-0.0173	1.575e-15	0.0022	806834	Weak
Outcome	BMI	rs184131052	9	16919194	A	C	0.9922	0.0061	0.6058	0.0118	806834	Weak
Outcome	BMI	rs10117648	9	19981497	T	G	0.2881	0.0054	0.004352	0.0019	806834	Weak
Outcome	BMI	rs7041787	9	20039441	A	G	0.7101	0.0034	0.07482	0.0019	806834	Weak
Outcome	BMI	rs75212821	9	20955813	A	G	0.9754	0.0048	0.4473	0.0063	806834	Weak
Outcome	BMI	rs28368129	9	21140944	A	G	0.0183	0.0118	0.1077	0.0073	806834	Weak
Outcome	BMI	rs7865428	9	21566730	A	G	0.1914	0.0011	0.6109	0.0022	806834	Weak
Outcome	BMI	rs1620570	9	22256666	A	G	0.8454	-0.0008	0.7744	0.003	806834	Weak
Outcome	BMI	rs41270141	9	22451039	T	C	0.9621	0.0041	0.411	0.005	806834	Weak
Outcome	BMI	rs10811854	9	23136781	T	C	0.455	0.004	0.02036	0.0017	806834	Weak
Outcome	BMI	rs10965872	9	23481544	T	C	0.0254	-0.004	0.5045	0.0061	806834	Weak
Outcome	BMI	rs1012608	9	23696296	A	G	0.7594	-0.0019	0.4006	0.0022	806834	Weak
Outcome	BMI	rs10119773	9	23736400	A	G	0.461	-0.001	0.5608	0.0017	806834	Weak
Outcome	BMI	rs2026037	9	23762529	T	C	0.8525	-0.0046	0.03621	0.0022	806834	Weak
Outcome	BMI	rs72693555	9	23763642	T	C	0.929	-0.003	0.4257	0.0038	806834	Weak
Outcome	BMI	rs11790082	9	23959825	A	G	0.8447	0.0013	0.6131	0.0026	806834	Weak
Outcome	BMI	rs116611997	9	24505147	A	G	0.0383	-0.0042	0.4082	0.0051	806834	Weak
Outcome	BMI	rs55826218	9	24518247	A	G	0.9845	-0.0184	0.02335	0.0081	806834	Weak
Outcome	BMI	rs990328	9	26273358	A	G	0.9367	0.0063	0.0674	0.0035	806834	Weak
Outcome	BMI	rs17753853	9	26507419	T	C	0.0103	0.0052	0.5779	0.0093	806834	Weak
Outcome	BMI	rs7863967	9	26699959	T	C	0.3564	0.0044	0.02871	0.002	806834	Weak
Outcome	BMI	rs3737188	9	27213580	T	C	0.7833	0.0014	0.4935	0.0021	806834	Weak
Outcome	BMI	rs79470696	9	27583678	T	C	0.0419	-0.0018	0.6986	0.0048	806834	Weak
Outcome	BMI	rs114658195	9	27960150	T	C	0.014	-0.0212	0.01149	0.0084	806834	Weak
Outcome	BMI	rs10968349	9	28108634	T	C	0.1723	-0.0063	0.005562	0.0023	806834	Weak
Outcome	BMI	rs10812930	9	29008696	T	C	0.6101	0.0098	6.555e-07	0.002	806834	Weak
Outcome	BMI	rs141499514	9	29262478	T	G	0.9905	-0.0075	0.4573	0.0101	806834	Weak
Outcome	BMI	rs1482069	9	29596265	A	G	0.3765	0.0042	0.01946	0.0018	806834	Weak
Outcome	BMI	rs13290193	9	29719806	A	G	0.2763	-0.0096	3.96e-07	0.0019	806834	Weak
Outcome	BMI	rs118054760	9	31833678	T	C	0.9944	0.0123	0.3619	0.0135	806834	Weak
Outcome	BMI	rs1810807	9	32784838	T	C	0.7173	0.0011	0.5535	0.0019	806834	Weak
Outcome	BMI	rs117371901	9	34361732	T	C	0.0767	-0.0056	0.1188	0.0036	806834	Weak
Outcome	BMI	rs3892388	9	34368984	T	G	0.1836	-0.0008	0.7143	0.0022	806834	Weak
Outcome	BMI	rs145776879	9	34407031	T	C	0.0921	-0.002	0.5374	0.0033	806834	Weak
Outcome	BMI	rs2812349	9	34673913	T	C	0.4167	-0.0032	0.09321	0.0019	806834	Weak
Outcome	BMI	rs10972272	9	34953336	A	G	0.7544	-0.0017	0.4484	0.0022	806834	Weak
Outcome	BMI	rs141805702	9	35464254	T	C	0.0075	0.018	0.1227	0.0117	806834	Weak
Outcome	BMI	rs2890721	9	36341247	A	G	0.1826	-0.0002	0.9329	0.0022	806834	Weak
Outcome	BMI	rs191783025	9	36415522	A	G	0.0102	-0.0033	0.7402	0.0099	806834	Weak
Outcome	BMI	rs10733482	9	36744850	T	C	0.2764	0.001	0.6526	0.0023	806834	Weak
Outcome	BMI	rs7870429	9	36947613	A	G	0.2196	0.0054	0.009174	0.0021	806834	Weak
Outcome	BMI	rs72735687	9	37039659	A	G	0.0303	0.0072	0.2081	0.0057	806834	Weak
Outcome	BMI	rs10973258	9	37223754	A	G	0.9941	-0.0084	0.4952	0.0123	806834	Weak
Outcome	BMI	rs687135	9	37257202	T	C	0.5078	-0.0119	1.147e-10	0.0018	806834	Weak
Outcome	BMI	rs6476637	9	37534475	T	C	0.0876	-0.0086	0.01092	0.0034	806834	Weak
Outcome	BMI	rs141919307	9	38269904	A	G	0.0074	-0.0257	0.028	0.0117	806834	Weak
Outcome	BMI	rs118079149	9	71103869	A	G	0.0073	-0.0144	0.2	0.0112	806834	Weak
Outcome	BMI	rs34805485	9	71182471	A	G	0.0133	-0.0129	0.1256	0.0084	806834	Weak
Outcome	BMI	rs138464766	9	71273831	T	C	0.0097	0.0012	0.9156	0.0112	806834	Weak
Outcome	BMI	rs1761285	9	72080317	T	C	0.1639	-0.0047	0.0353	0.0022	806834	Weak
Outcome	BMI	rs183815232	9	72153178	T	G	0.9924	0.0102	0.3591	0.0111	806834	Weak
Outcome	BMI	rs186286478	9	73207891	A	C	0.0226	0.0154	0.02033	0.0066	806834	Weak
Outcome	BMI	rs1890016	9	73493728	A	G	0.7108	-0.002	0.2812	0.0019	806834	Weak
Outcome	BMI	rs11143156	9	74799298	T	G	0.8629	0.0043	0.1201	0.0028	806834	Weak
Outcome	BMI	rs278736	9	76105546	T	C	0.22	-0.001	0.6097	0.002	806834	Weak
Outcome	BMI	rs17059634	9	76539678	A	G	0.1051	0.0011	0.7021	0.0028	806834	Weak
Outcome	BMI	rs78923775	9	76880325	A	C	0.083	-0.0019	0.5795	0.0035	806834	Weak
Outcome	BMI	rs117796234	9	77252874	A	G	0.052	-0.0041	0.3433	0.0043	806834	Weak
Outcome	BMI	rs12336057	9	77265868	A	G	0.9673	-0.0002	0.9718	0.0049	806834	Weak
Outcome	BMI	rs1410225	9	77308710	A	G	0.7738	-0.0011	0.5773	0.002	806834	Weak
Outcome	BMI	rs117444799	9	78465842	T	C	0.0049	0.0076	0.5888	0.0141	806834	Weak
Outcome	BMI	rs73650405	9	78469421	A	G	0.0225	0.0013	0.8394	0.0063	806834	Weak
Outcome	BMI	rs1390143	9	78956690	A	C	0.2904	0.0027	0.1477	0.0019	806834	Weak
Outcome	BMI	rs12350139	9	80116559	A	G	0.0642	0.003	0.4482	0.0039	806834	Weak
Outcome	BMI	rs4877397	9	80702276	A	G	0.7464	0.0095	1.628e-05	0.0022	806834	Weak
Outcome	BMI	rs7037675	9	80712566	T	G	0.8192	0.0059	0.007875	0.0022	806834	Weak
Outcome	BMI	rs10122353	9	81341848	T	G	0.5569	0.0112	4.993e-09	0.0019	806834	Weak
Outcome	BMI	rs147336919	9	81908348	T	C	0.0136	0.0018	0.8263	0.0083	806834	Weak
Outcome	BMI	rs139316068	9	81909099	A	G	0.0135	0.0012	0.884	0.0084	806834	Weak
Outcome	BMI	rs80101850	9	82018969	T	C	0.9631	-0.0134	0.008665	0.0051	806834	Weak
Outcome	BMI	rs2807303	9	82187095	A	G	0.3522	0.005	0.01226	0.002	806834	Weak
Outcome	BMI	rs4877504	9	82348771	T	C	0.6345	-0.0013	0.4757	0.0018	806834	Weak
Outcome	BMI	rs10746605	9	82484037	T	C	0.3024	0.005	0.008606	0.0019	806834	Weak
Outcome	BMI	rs11138394	9	82486658	A	G	0.2911	0.0054	0.01119	0.0021	806834	Weak
Outcome	BMI	rs4877154	9	82491284	A	G	0.4062	-0.0028	0.1052	0.0017	806834	Weak
Outcome	BMI	rs7046615	9	82715117	T	C	0.6119	0.0048	0.01467	0.002	806834	Weak
Outcome	BMI	rs10435942	9	82745622	T	C	0.4853	0.0069	0.0003023	0.0019	806834	Weak
Outcome	BMI	rs17793308	9	82852461	A	C	0.4064	-0.0051	0.008882	0.0019	806834	Weak
Outcome	BMI	rs62572435	9	82930754	T	C	0.0575	-0.0112	0.006403	0.0041	806834	Weak
Outcome	BMI	rs138754420	9	83097159	A	C	0.0083	0.0221	0.03614	0.0105	806834	Weak
Outcome	BMI	rs13288097	9	83156777	T	C	0.8562	-0.0067	0.008039	0.0025	806834	Weak
Outcome	BMI	rs56850653	9	83504545	A	G	0.288	-0.0002	0.9156	0.0021	806834	Weak
Outcome	BMI	rs1930445	9	83679504	A	C	0.2097	0.0015	0.5185	0.0023	806834	Weak
Outcome	BMI	rs58011620	9	83916535	T	C	0.0397	0.0039	0.4267	0.0049	806834	Weak
Outcome	BMI	rs79077090	9	83958839	A	G	0.0569	0.0038	0.3614	0.0042	806834	Weak
Outcome	BMI	rs11792855	9	83965232	A	G	0.5175	0.0027	0.164	0.0019	806834	Weak
Outcome	BMI	rs117480364	9	84507158	A	G	0.9633	0.0099	0.0527	0.0051	806834	Weak
Outcome	BMI	rs192941626	9	84864720	T	C	0.0063	-0.031	0.01143	0.0123	806834	Weak
Outcome	BMI	rs11139656	9	85226609	A	G	0.2661	0.0041	0.06015	0.0022	806834	Weak
Outcome	BMI	rs7037329	9	86053374	A	G	0.4149	0.0026	0.1789	0.0019	806834	Weak
Outcome	BMI	rs2118819	9	87193728	T	C	0.7147	-0.0042	0.02675	0.0019	806834	Weak
Outcome	BMI	rs1147191	9	87257106	A	G	0.1401	-0.002	0.4609	0.0027	806834	Weak
Outcome	BMI	rs6559840	9	87575500	T	C	0.2766	-0.0054	0.004851	0.0019	806834	Weak
Outcome	BMI	rs4504715	9	87600078	A	G	0.1214	0.0022	0.4032	0.0027	806834	Weak
Outcome	BMI	rs11140831	9	87647454	A	G	0.4981	-0.0032	0.06131	0.0017	806834	Weak
Outcome	BMI	rs72742048	9	87828762	A	C	0.054	-0.0086	0.04126	0.0042	806834	Weak
Outcome	BMI	rs73649528	9	87889185	A	G	0.1362	0.0024	0.3866	0.0028	806834	Weak
Outcome	BMI	rs147537167	9	88250010	A	C	0.0052	-0.0001	0.9929	0.0143	806834	Weak
Outcome	BMI	rs7860391	9	88831665	A	G	0.3349	0.004	0.04992	0.002	806834	Weak
Outcome	BMI	rs11790223	9	89421073	T	C	0.7574	0.0002	0.9152	0.002	806834	Weak
Outcome	BMI	rs11141915	9	90235794	A	C	0.776	0.0002	0.9096	0.0021	806834	Weak
Outcome	BMI	rs34892094	9	90939203	A	G	0.0314	-0.0069	0.2574	0.0061	806834	Weak
Outcome	BMI	rs113132863	9	90949240	A	G	0.0124	-0.0018	0.84	0.0087	806834	Weak
Outcome	BMI	rs117708887	9	90951539	T	C	0.0234	-0.0005	0.9532	0.0078	806834	Weak
Outcome	BMI	rs28642762	9	91341956	T	C	0.0756	-0.0092	0.01137	0.0037	806834	Weak
Outcome	BMI	rs150695838	9	91551321	A	G	0.0082	0.0128	0.2382	0.0109	806834	Weak
Outcome	BMI	rs7864532	9	91924153	A	G	0.3085	0.0036	0.08582	0.0021	806834	Weak
Outcome	BMI	rs113126558	9	91990358	T	C	0.9675	0.0104	0.05096	0.0054	806834	Weak
Outcome	BMI	rs117145054	9	92056669	A	G	0.0247	-0.0062	0.3306	0.0064	806834	Weak
Outcome	BMI	rs2498315	9	92138399	T	C	0.2577	-0.0061	0.001353	0.0019	806834	Weak
Outcome	BMI	rs2480496	9	92149631	T	C	0.3617	-0.0077	0.0001083	0.002	806834	Weak
Outcome	BMI	rs2329382	9	92214755	T	C	0.0117	-0.0081	0.3651	0.009	806834	Weak
Outcome	BMI	rs1329093	9	93103678	T	C	0.8423	0.0016	0.5391	0.0027	806834	Weak
Outcome	BMI	rs117813036	9	94102202	A	G	0.0127	0.0137	0.1192	0.0088	806834	Weak
Outcome	BMI	rs77670212	9	95216327	T	C	0.0282	0.008	0.1662	0.0058	806834	Weak
Outcome	BMI	rs191803358	9	95605121	A	G	0.0064	0.0132	0.2863	0.0124	806834	Weak
Outcome	BMI	rs148501545	9	95899411	T	C	0.0077	0.0103	0.4012	0.0123	806834	Weak
Outcome	BMI	rs4744246	9	96254464	A	G	0.6637	0.0004	0.8317	0.002	806834	Weak
Outcome	BMI	rs186369202	9	96638862	A	G	0.0072	0	0.9972	0.0141	806834	Weak
Outcome	BMI	rs115174563	9	96672645	A	G	0.0143	-0.0155	0.05342	0.008	806834	Weak
Outcome	BMI	rs28705285	9	98279801	T	G	0.764	0.0045	0.04515	0.0023	806834	Weak
Outcome	BMI	rs141793049	9	99841870	T	C	0.9876	-0.0072	0.433	0.0092	806834	Weak
Outcome	BMI	rs1398230	9	100520013	T	C	0.2703	0.0003	0.8952	0.0019	806834	Weak
Outcome	BMI	rs34945071	9	100670527	T	C	0.956	-0.0027	0.5734	0.0048	806834	Weak
Outcome	BMI	rs1193267	9	101016050	A	C	0.0056	-0.0062	0.6515	0.0137	806834	Weak
Outcome	BMI	rs12351078	9	101215505	A	G	0.825	0	0.9886	0.0025	806834	Weak
Outcome	BMI	rs2273847	9	101611545	A	G	0.9446	0.0011	0.7698	0.0037	806834	Weak
Outcome	BMI	rs28607613	9	101681546	A	C	0.0289	-0.0052	0.3592	0.0057	806834	Weak
Outcome	BMI	rs1648628	9	102050025	T	C	0.2291	0.0006	0.7517	0.002	806834	Weak
Outcome	BMI	rs880597	9	102168293	T	C	0.3145	0.004	0.02697	0.0018	806834	Weak
Outcome	BMI	rs1867282	9	102172147	T	C	0.3166	-0.0045	0.03052	0.0021	806834	Weak
Outcome	BMI	rs36095630	9	102219721	T	C	0.7765	0.0024	0.2998	0.0023	806834	Weak
Outcome	BMI	rs35775808	9	102225544	A	G	0.9342	-0.0008	0.8386	0.0038	806834	Weak
Outcome	BMI	rs113626116	9	102354698	T	C	0.0102	-0.0085	0.3912	0.0099	806834	Weak
Outcome	BMI	rs139019609	9	103001820	A	G	0.9547	-0.0054	0.2458	0.0046	806834	Weak
Outcome	BMI	rs147090897	9	103518518	T	C	0.0057	-0.0103	0.4268	0.013	806834	Weak
Outcome	BMI	rs117468043	9	103529212	A	G	0.0086	0.0286	0.007131	0.0106	806834	Weak
Outcome	BMI	rs10739804	9	103550621	T	C	0.7115	0.0011	0.611	0.0021	806834	Weak
Outcome	BMI	rs61755096	9	104125056	A	G	0.9721	0.0092	0.1124	0.0058	806834	Weak
Outcome	BMI	rs10989594	9	104463150	A	G	0.7866	0.0025	0.2738	0.0023	806834	Weak
Outcome	BMI	rs113902570	9	105599089	A	G	0.9802	0.014	0.04778	0.0071	806834	Weak
Outcome	BMI	rs62585105	9	106752170	A	G	0.0053	-0.0086	0.5258	0.0135	806834	Weak
Outcome	BMI	rs4149273	9	107642211	T	C	0.6586	-0.0028	0.1027	0.0017	806834	Weak
Outcome	BMI	rs117423251	9	107701798	T	C	0.0097	-0.0059	0.5468	0.0097	806834	Weak
Outcome	BMI	rs149927559	9	108147429	A	C	0.0248	0.0049	0.4555	0.0065	806834	Weak
Outcome	BMI	rs148248305	9	108248286	A	G	0.9921	0.016	0.1629	0.0115	806834	Weak
Outcome	BMI	rs13299446	9	108838212	T	C	0.074	-0.0111	0.001028	0.0034	806834	Weak
Outcome	BMI	rs77044978	9	108883667	T	G	0.9896	-0.013	0.1943	0.01	806834	Weak
Outcome	BMI	rs989980	9	109230037	T	C	0.4837	0.0009	0.6216	0.0018	806834	Weak
Outcome	BMI	rs74424378	9	109331094	T	G	0.7517	0.0008	0.7302	0.0022	806834	Weak
Outcome	BMI	rs11789013	9	109677417	T	C	0.7393	0.0024	0.238	0.002	806834	Weak
Outcome	BMI	rs1714460	9	109857771	T	C	0.6169	-0.0029	0.1401	0.002	806834	Weak
Outcome	BMI	rs1519043	9	109942883	T	G	0.4097	-0.0033	0.05207	0.0017	806834	Weak
Outcome	BMI	rs56356497	9	109954416	A	G	0.8542	0.0005	0.8658	0.0027	806834	Weak
Outcome	BMI	rs148525200	9	110297807	A	C	0.012	0.0065	0.4888	0.0094	806834	Weak
Outcome	BMI	rs116874840	9	110327578	A	G	0.0269	-0.0039	0.5048	0.0059	806834	Weak
Outcome	BMI	rs117106302	9	112278896	A	G	0.9628	-0.0111	0.02771	0.005	806834	Weak
Outcome	BMI	rs10739280	9	112401674	A	G	0.3949	0.0031	0.0817	0.0018	806834	Weak
Outcome	BMI	rs78682925	9	112594535	A	G	0.0216	0.0048	0.4771	0.0068	806834	Weak
Outcome	BMI	rs13302883	9	112741421	T	C	0.0434	-0.0059	0.2163	0.0048	806834	Weak
Outcome	BMI	rs72757061	9	113023522	A	G	0.1369	0.0059	0.03262	0.0028	806834	Weak
Outcome	BMI	rs117900161	9	113220738	A	G	0.9845	0.0097	0.2175	0.0078	806834	Weak
Outcome	BMI	rs7866364	9	114654315	T	C	0.5588	-0.0039	0.02296	0.0017	806834	Weak
Outcome	BMI	rs10981147	9	114658807	T	C	0.2508	0.0002	0.944	0.0022	806834	Weak
Outcome	BMI	rs111787102	9	114662301	A	G	0.9925	-0.006	0.6259	0.0124	806834	Weak
Outcome	BMI	rs2676619	9	115343780	A	G	0.2341	0.0017	0.3927	0.002	806834	Weak
Outcome	BMI	rs7032611	9	115977054	A	C	0.1325	-0.0081	0.004239	0.0028	806834	Weak
Outcome	BMI	rs8177800	9	116154099	T	C	0.069	-0.0065	0.06075	0.0035	806834	Weak
Outcome	BMI	rs138581201	9	117314820	A	C	0.9913	0.0026	0.8108	0.0108	806834	Weak
Outcome	BMI	rs116885801	9	118041799	T	G	0.9925	0.0209	0.06672	0.0114	806834	Weak
Outcome	BMI	rs12339056	9	119136171	A	G	0.7608	0.0035	0.09558	0.0021	806834	Weak
Outcome	BMI	rs10983324	9	119485337	A	C	0.312	-0.0028	0.1802	0.0021	806834	Weak
Outcome	BMI	rs10817975	9	119777060	A	C	0.2613	-0.0006	0.7768	0.0022	806834	Weak
Outcome	BMI	rs76465543	9	119781146	T	G	0.9644	-0.0012	0.8134	0.0052	806834	Weak
Outcome	BMI	rs75719040	9	119836661	A	G	0.0429	-0.0001	0.9751	0.0047	806834	Weak
Outcome	BMI	rs7038598	9	120086041	T	G	0.4711	0.003	0.1109	0.0019	806834	Weak
Outcome	BMI	rs79230634	9	120397283	A	G	0.0163	-0.0314	3.332e-05	0.0076	806834	Weak
Outcome	BMI	rs2149010	9	121010732	A	G	0.8748	0.0015	0.5694	0.0026	806834	Weak
Outcome	BMI	rs12345045	9	121534729	T	C	0.434	-0.0084	1.427e-05	0.0019	806834	Weak
Outcome	BMI	rs79226821	9	121771239	T	C	0.0099	0.0093	0.3413	0.0098	806834	Weak
Outcome	BMI	rs76728852	9	121775579	A	G	0.9514	0.0014	0.7432	0.0044	806834	Weak
Outcome	BMI	rs4837631	9	122061948	T	C	0.4496	0.0017	0.3853	0.0019	806834	Weak
Outcome	BMI	rs7039577	9	122118114	T	C	0.4805	-0.0009	0.6256	0.0017	806834	Weak
Outcome	BMI	rs4412427	9	122341917	T	C	0.1811	0.0069	0.001733	0.0022	806834	Weak
Outcome	BMI	rs9409224	9	122843678	A	G	0.6192	-0.0009	0.6487	0.002	806834	Weak
Outcome	BMI	rs73541123	9	122957348	A	C	0.9764	0.0025	0.6903	0.0063	806834	Weak
Outcome	BMI	rs34020026	9	123093019	A	G	0.0732	-0.0063	0.08791	0.0037	806834	Weak
Outcome	BMI	rs10616	9	123363533	T	C	0.3157	-0.003	0.09911	0.0018	806834	Weak
Outcome	BMI	rs72758183	9	123786336	T	C	0.108	-0.0048	0.1179	0.0031	806834	Weak
Outcome	BMI	rs7854651	9	124599027	A	G	0.5282	-0.0086	6.134e-06	0.0019	806834	Weak
Outcome	BMI	rs7030732	9	124630006	A	C	0.6236	-0.0081	3.529e-06	0.0017	806834	Weak
Outcome	BMI	rs4503172	9	124640841	T	C	0.6229	-0.0077	8.774e-06	0.0017	806834	Weak
Outcome	BMI	rs10119609	9	125339689	T	C	0.1213	0.0024	0.3541	0.0026	806834	Weak
Outcome	BMI	rs193251345	9	125535611	A	G	0.9895	-0.0128	0.1824	0.0096	806834	Weak
Outcome	BMI	rs139084768	9	125923095	T	C	0.9876	0.0178	0.04211	0.0088	806834	Weak
Outcome	BMI	rs181772104	9	126053630	A	G	0.0131	-0.0094	0.3047	0.0091	806834	Weak
Outcome	BMI	rs10760291	9	126326884	T	C	0.7257	-0.0033	0.08178	0.0019	806834	Weak
Outcome	BMI	rs4836963	9	126852356	A	G	0.0947	-0.0014	0.6872	0.0034	806834	Weak
Outcome	BMI	rs190898754	9	126948007	A	C	0.0082	0.0106	0.3414	0.0112	806834	Weak
Outcome	BMI	rs10986279	9	126992227	T	C	0.6781	0.0062	0.003016	0.0021	806834	Weak
Outcome	BMI	rs10818932	9	126992966	T	C	0.1258	-0.0028	0.328	0.0029	806834	Weak
Outcome	BMI	rs62581368	9	128080779	T	C	0.92	-0.0087	0.01285	0.0035	806834	Weak
Outcome	BMI	rs1411350	9	128670179	A	G	0.3272	-0.0037	0.04305	0.0018	806834	Weak
Outcome	BMI	rs10513454	9	128673226	T	G	0.3523	-0.0045	0.01166	0.0018	806834	Weak
Outcome	BMI	rs199833368	9	128761823	A	G	0.0081	-0.0186	0.1224	0.0121	806834	Weak
Outcome	BMI	rs116358184	9	129059305	A	G	0.0134	0.0071	0.4228	0.0089	806834	Weak
Outcome	BMI	rs192212852	9	129082310	A	G	0.9942	-0.0002	0.987	0.013	806834	Weak
Outcome	BMI	rs10760434	9	129192627	A	C	0.8693	0.0042	0.101	0.0025	806834	Weak
Outcome	BMI	rs12001841	9	129284495	T	C	0.2258	0.0043	0.03819	0.0021	806834	Weak
Outcome	BMI	rs12377679	9	129397755	A	G	0.2802	-0.0107	1.892e-08	0.0019	806834	Weak
Outcome	BMI	rs62580802	9	129779575	T	C	0.3898	-0.0056	0.003804	0.002	806834	Weak
Outcome	BMI	rs11793604	9	129791911	A	G	0.8204	0.0083	7.763e-05	0.0021	806834	Weak
Outcome	BMI	rs10819272	9	129954334	T	C	0.5834	-0.004	0.0201	0.0017	806834	Weak
Outcome	BMI	rs2812293	9	130020564	T	C	0.2551	0.0004	0.818	0.0019	806834	Weak
Outcome	BMI	rs2812274	9	130056843	T	C	0.7488	0.0008	0.7215	0.0022	806834	Weak
Outcome	BMI	rs41276192	9	130164536	T	C	0.023	0.0079	0.2232	0.0065	806834	Weak
Outcome	BMI	rs2249576	9	130325897	T	G	0.1775	0.0042	0.09335	0.0025	806834	Weak
Outcome	BMI	rs62587113	9	130986184	T	C	0.0234	-0.0032	0.6196	0.0065	806834	Weak
Outcome	BMI	rs149267259	9	131004903	T	G	0.995	0.0035	0.8136	0.0148	806834	Weak
Outcome	BMI	rs2267958	9	131015279	A	G	0.5088	-0.013	2.013e-13	0.0018	806834	Weak
Outcome	BMI	rs181323094	9	131811099	T	C	0.0058	0.0356	0.005878	0.0129	806834	Weak
Outcome	BMI	rs4837345	9	131923949	T	C	0.3033	-0.0033	0.07524	0.0019	806834	Weak
Outcome	BMI	rs76478338	9	132494711	A	C	0.9755	-0.0108	0.07848	0.0062	806834	Weak
Outcome	BMI	rs17147023	9	133361010	T	C	0.7662	0.0063	0.001637	0.002	806834	Weak
Outcome	BMI	rs117087249	9	133525810	T	C	0.0167	0.0012	0.875	0.0075	806834	Weak
Outcome	BMI	rs3857984	9	133776543	A	G	0.5742	-0.0082	3.293e-06	0.0018	806834	Weak
Outcome	BMI	rs7035155	9	133787348	T	C	0.071	0.0029	0.4355	0.0037	806834	Weak
Outcome	BMI	rs141393430	9	134079898	T	C	0.9836	-0.0036	0.6529	0.0079	806834	Weak
Outcome	BMI	rs4526484	9	134910165	A	C	0.2118	0.0097	3.284e-05	0.0023	806834	Weak
Outcome	BMI	rs117392794	9	134972080	A	G	0.0098	-0.0081	0.4097	0.0098	806834	Weak
Outcome	BMI	rs11243638	9	135021608	T	C	0.207	-0.0032	0.1335	0.0021	806834	Weak
Outcome	BMI	rs79328801	9	135163268	T	C	0.0148	0.001	0.9117	0.0093	806834	Weak
Outcome	BMI	rs475027	9	135381734	T	C	0.3208	-0.0005	0.796	0.0018	806834	Weak
Outcome	BMI	rs57087170	9	135808858	T	C	0.9085	0.0101	0.002438	0.0033	806834	Weak
Outcome	BMI	rs150813342	9	135864513	T	C	0.0076	0.0193	0.08933	0.0113	806834	Weak
Outcome	BMI	rs11507718	9	136411785	T	C	0.2137	-0.0001	0.9521	0.0023	806834	Weak
Outcome	BMI	rs10993937	9	136974020	T	C	0.193	-0.0102	7.331e-05	0.0026	806834	Weak
Outcome	BMI	rs1892001	9	138056027	T	C	0.736	-0.0032	0.1015	0.002	806834	Weak
Outcome	BMI	rs11103111	9	138525727	T	C	0.3883	-0.0002	0.9032	0.0018	806834	Weak
Outcome	BMI	rs4841893	9	138559984	T	C	0.8951	0.0043	0.168	0.0031	806834	Weak
Outcome	BMI	rs10118746	9	138653652	A	G	0.7056	0.0034	0.08942	0.002	806834	Weak
Outcome	BMI	rs192429598	9	138923405	A	G	0.9743	0.0033	0.6189	0.0067	806834	Weak
Outcome	BMI	rs2274116	9	139094805	T	C	0.3323	0.0048	0.01859	0.002	806834	Weak
Outcome	BMI	rs1475259	9	139109247	A	G	0.357	0.0009	0.6342	0.002	806834	Weak
Outcome	BMI	rs3812604	9	139402959	A	G	0.5732	0.0027	0.1395	0.0018	806834	Weak
Outcome	BMI	rs12355543	10	478185	T	G	0.9325	-0.0049	0.1999	0.0038	806834	Weak
Outcome	BMI	rs11252681	10	530775	A	G	0.0436	0.0066	0.1544	0.0047	806834	Weak
Outcome	BMI	rs7094331	10	1022816	T	C	0.3117	-0.0029	0.158	0.0021	806834	Weak
Outcome	BMI	rs11250646	10	1633048	T	C	0.0998	-0.002	0.5248	0.0031	806834	Weak
Outcome	BMI	rs11250996	10	2067729	T	C	0.7587	-0.0033	0.1011	0.002	806834	Weak
Outcome	BMI	rs4575184	10	2084697	A	G	0.5303	-0.0072	0.000182	0.0019	806834	Weak
Outcome	BMI	rs59844580	10	2088681	T	G	0.9496	0.0035	0.4254	0.0044	806834	Weak
Outcome	BMI	rs4304688	10	2226127	A	G	0.2494	-0.0044	0.04818	0.0022	806834	Weak
Outcome	BMI	rs75020492	10	2871595	A	G	0.0369	0.0115	0.0238	0.0051	806834	Weak
Outcome	BMI	rs74111223	10	2961534	A	G	0.1993	-0.0005	0.8341	0.0024	806834	Weak
Outcome	BMI	rs7904324	10	2964727	A	G	0.2422	0.0011	0.5905	0.002	806834	Weak
Outcome	BMI	rs61829728	10	3833548	T	C	0.0098	-0.0107	0.3019	0.0104	806834	Weak
Outcome	BMI	rs143286735	10	3834332	T	C	0.9939	0.0036	0.7849	0.0133	806834	Weak
Outcome	BMI	rs4881269	10	4031519	A	G	0.3978	-0.0047	0.00714	0.0017	806834	Weak
Outcome	BMI	rs723220	10	4160758	T	C	0.3078	-0.0031	0.1321	0.0021	806834	Weak
Outcome	BMI	rs11252648	10	4707250	T	G	0.4331	0.0025	0.1429	0.0017	806834	Weak
Outcome	BMI	rs35516441	10	5141440	T	C	0.0148	-0.0086	0.2785	0.0079	806834	Weak
Outcome	BMI	rs7895815	10	5361231	T	G	0.0536	0.0041	0.2896	0.0039	806834	Weak
Outcome	BMI	rs138479843	10	5870311	A	G	0.027	-0.0066	0.2743	0.0061	806834	Weak
Outcome	BMI	rs9633775	10	6107897	A	G	0.1503	0.0037	0.1698	0.0027	806834	Weak
Outcome	BMI	rs75126343	10	6254148	T	C	0.0063	0.0167	0.2198	0.0136	806834	Weak
Outcome	BMI	rs112040888	10	7620682	T	C	0.9812	-0.0017	0.817	0.0074	806834	Weak
Outcome	BMI	rs7072544	10	8509339	T	C	0.0856	-0.0061	0.05179	0.0032	806834	Weak
Outcome	BMI	rs1149998	10	9356003	A	C	0.8604	-0.0019	0.4555	0.0026	806834	Weak
Outcome	BMI	rs1762777	10	9397820	A	G	0.7635	0.0043	0.03055	0.002	806834	Weak
Outcome	BMI	rs35159158	10	10081419	T	C	0.9536	0.0007	0.8804	0.0045	806834	Weak
Outcome	BMI	rs7896908	10	10276692	A	G	0.084	0.0189	3.212e-08	0.0034	806834	Weak
Outcome	BMI	rs4749973	10	10655038	A	G	0.2027	-0.0034	0.1019	0.0021	806834	Weak
Outcome	BMI	rs138155205	10	10736416	T	C	0.9935	-0.0046	0.7231	0.0129	806834	Weak
Outcome	BMI	rs743278	10	10838747	A	G	0.6023	0.0022	0.2074	0.0018	806834	Weak
Outcome	BMI	rs1291804	10	11127155	A	G	0.8262	-0.004	0.1143	0.0025	806834	Weak
Outcome	BMI	rs1530376	10	11479584	A	G	0.1291	0.0006	0.8381	0.0029	806834	Weak
Outcome	BMI	rs3780864	10	12222316	A	G	0.0982	0.0031	0.2679	0.0028	806834	Weak
Outcome	BMI	rs72767654	10	12382667	T	C	0.9203	0.0001	0.9832	0.0035	806834	Weak
Outcome	BMI	rs2997065	10	12393330	T	C	0.4356	-0.0022	0.2501	0.0019	806834	Weak
Outcome	BMI	rs149795711	10	13039182	T	C	0.0107	-0.0027	0.7831	0.0098	806834	Weak
Outcome	BMI	rs6602630	10	13103877	A	G	0.5458	0.0021	0.2827	0.0019	806834	Weak
Outcome	BMI	rs117837557	10	13245793	T	G	0.0087	-0.0079	0.4387	0.0102	806834	Weak
Outcome	BMI	rs11258367	10	13440109	A	G	0.9476	0.0073	0.1015	0.0045	806834	Weak
Outcome	BMI	rs78154057	10	13492172	A	C	0.9863	-0.0088	0.2822	0.0082	806834	Weak
Outcome	BMI	rs6602662	10	13547709	A	G	0.2578	0.0061	0.001546	0.0019	806834	Weak
Outcome	BMI	rs11258439	10	13578393	A	G	0.21	0.0098	2.729e-06	0.0021	806834	Weak
Outcome	BMI	rs11591953	10	13586031	T	C	0.5783	0.0018	0.3655	0.0019	806834	Weak
Outcome	BMI	rs10796098	10	13636465	A	G	0.7749	0.0065	0.001865	0.0021	806834	Weak
Outcome	BMI	rs116902184	10	14091738	A	C	0.0097	0.0074	0.4544	0.0099	806834	Weak
Outcome	BMI	rs12783048	10	14118707	T	C	0.0211	-0.0092	0.1685	0.0067	806834	Weak
Outcome	BMI	rs2182299	10	14553315	T	G	0.5485	-0.0025	0.1518	0.0017	806834	Weak
Outcome	BMI	rs75708444	10	14660217	A	G	0.9809	0.0126	0.0715	0.007	806834	Weak
Outcome	BMI	rs117209076	10	14727870	A	G	0.0128	0.0163	0.07923	0.0093	806834	Weak
Outcome	BMI	rs10906876	10	15305084	A	C	0.0666	-0.0019	0.5958	0.0035	806834	Weak
Outcome	BMI	rs79062871	10	15456755	T	C	0.7339	0.0012	0.5935	0.0022	806834	Weak
Outcome	BMI	rs1339477	10	15994156	A	G	0.9787	0.0056	0.3456	0.0059	806834	Weak
Outcome	BMI	rs11254138	10	16715170	T	C	0.0061	-0.0033	0.8102	0.0137	806834	Weak
Outcome	BMI	rs2280583	10	17685817	T	C	0.9941	-0.0185	0.2019	0.0145	806834	Weak
Outcome	BMI	rs80130376	10	18830318	T	C	0.8684	0.0016	0.5581	0.0028	806834	Weak
Outcome	BMI	rs2496052	10	19587108	A	G	0.7072	-0.0028	0.1391	0.0019	806834	Weak
Outcome	BMI	rs11593785	10	20138092	A	G	0.9456	-0.0077	0.04516	0.0038	806834	Weak
Outcome	BMI	rs113320988	10	20419542	A	G	0.9911	-0.0106	0.3296	0.0109	806834	Weak
Outcome	BMI	rs10128495	10	21123825	T	G	0.3341	-0.0007	0.6907	0.0018	806834	Weak
Outcome	BMI	rs526061	10	21314604	A	G	0.7963	0.0058	0.008676	0.0022	806834	Weak
Outcome	BMI	rs111923567	10	21706004	A	G	0.1143	0.0084	0.005988	0.0031	806834	Weak
Outcome	BMI	rs116912956	10	21771967	A	G	0.9931	-0.0417	0.0005099	0.012	806834	Weak
Outcome	BMI	rs7082663	10	22088054	A	G	0.2633	0.0193	4.019e-19	0.0022	806834	Weak
Outcome	BMI	rs10828266	10	22098701	A	G	0.2758	0.0184	2.267e-22	0.0019	806834	Weak
Outcome	BMI	rs11592427	10	23015729	A	G	0.671	0.0021	0.2453	0.0018	806834	Weak
Outcome	BMI	rs144942887	10	23098862	T	G	0.9834	-0.01	0.1877	0.0076	806834	Weak
Outcome	BMI	rs145497587	10	23295425	T	C	0.0057	0.0042	0.7578	0.0137	806834	Weak
Outcome	BMI	rs10828455	10	23713015	A	C	0.7407	-0.0012	0.5699	0.0022	806834	Weak
Outcome	BMI	rs61848142	10	24746029	A	G	0.0186	0.0083	0.259	0.0073	806834	Weak
Outcome	BMI	rs74126521	10	25583127	A	G	0.8946	0	0.993	0.0031	806834	Weak
Outcome	BMI	rs117927471	10	26704359	T	C	0.0091	-0.0003	0.9778	0.0107	806834	Weak
Outcome	BMI	rs147467390	10	28322103	A	G	0.0051	0.018	0.2019	0.0141	806834	Weak
Outcome	BMI	rs72809676	10	28997732	T	C	0.0146	0.0119	0.1236	0.0077	806834	Weak
Outcome	BMI	rs7094201	10	29632242	A	G	0.932	-0.0083	0.01399	0.0034	806834	Weak
Outcome	BMI	rs2994657	10	31130598	T	C	0.4921	-0.0014	0.4589	0.0019	806834	Weak
Outcome	BMI	rs10826879	10	31154799	A	G	0.5782	-0.0031	0.07536	0.0017	806834	Weak
Outcome	BMI	rs1389618	10	31175837	A	G	0.423	0.0029	0.1389	0.0019	806834	Weak
Outcome	BMI	rs75904723	10	31618576	A	G	0.9435	0.0077	0.06588	0.0042	806834	Weak
Outcome	BMI	rs1331315	10	33523480	A	G	0.4953	0.0004	0.846	0.0019	806834	Weak
Outcome	BMI	rs2785247	10	33799198	T	C	0.4384	0.0051	0.007841	0.0019	806834	Weak
Outcome	BMI	rs2812606	10	34054779	T	C	0.1913	0.0087	0.000375	0.0024	806834	Weak
Outcome	BMI	rs55919738	10	36599864	T	C	0.2594	0.0043	0.0514	0.0022	806834	Weak
Outcome	BMI	rs117664688	10	38502140	A	G	0.0057	0.0105	0.455	0.014	806834	Weak
Outcome	BMI	rs140299406	10	42526108	T	C	0.0983	0.0024	0.4604	0.0032	806834	Weak
Outcome	BMI	rs947692	10	43451934	A	C	0.2755	-0.0005	0.7981	0.0019	806834	Weak
Outcome	BMI	rs11238645	10	44207259	T	C	0.1899	0.0009	0.6892	0.0022	806834	Weak
Outcome	BMI	rs11598433	10	45162988	A	G	0.8217	-0.0021	0.3921	0.0025	806834	Weak
Outcome	BMI	rs7097670	10	45180993	T	C	0.7896	-0.0023	0.266	0.0021	806834	Weak
Outcome	BMI	rs75668658	10	45489597	A	C	0.0153	0.001	0.9019	0.0081	806834	Weak
Outcome	BMI	rs12260010	10	45555832	T	C	0.7245	0.0002	0.939	0.0021	806834	Weak
Outcome	BMI	rs117791104	10	49763290	T	C	0.0056	-0.0136	0.3048	0.0132	806834	Weak
Outcome	BMI	rs11812365	10	50469281	T	C	0.8788	0.0021	0.4212	0.0025	806834	Weak
Outcome	BMI	rs4253175	10	50688988	T	C	0.0072	-0.0057	0.6564	0.0128	806834	Weak
Outcome	BMI	rs4838391	10	50832109	T	C	0.0656	0.0068	0.07308	0.0038	806834	Weak
Outcome	BMI	rs12355844	10	52835732	T	C	0.4098	-0.0016	0.3396	0.0017	806834	Weak
Outcome	BMI	rs191301769	10	53374657	A	G	0.0066	-0.0013	0.9177	0.0126	806834	Weak
Outcome	BMI	rs75543117	10	53533673	A	C	0.9465	-0.005	0.24	0.0042	806834	Weak
Outcome	BMI	rs7096128	10	53625806	T	C	0.2764	-0.0111	2.352e-07	0.0021	806834	Weak
Outcome	BMI	rs12245197	10	53680107	T	C	0.4752	0.0121	2.52e-10	0.0019	806834	Weak
Outcome	BMI	rs79523576	10	53788070	T	C	0.0232	-0.0108	0.08752	0.0063	806834	Weak
Outcome	BMI	rs2204757	10	54334943	A	G	0.8133	0.0004	0.8671	0.0024	806834	Weak
Outcome	BMI	rs117511563	10	57258236	T	G	0.9888	-0.0185	0.04277	0.0091	806834	Weak
Outcome	BMI	rs145898021	10	57636674	T	C	0.9877	-0.0027	0.7707	0.0093	806834	Weak
Outcome	BMI	rs76556616	10	57762697	A	G	0.0093	0.0058	0.5734	0.0103	806834	Weak
Outcome	BMI	rs17704484	10	59641023	T	C	0.9085	0.0006	0.8464	0.0032	806834	Weak
Outcome	BMI	rs117428061	10	60634042	T	C	0.0125	-0.007	0.427	0.0088	806834	Weak
Outcome	BMI	rs140182678	10	60761968	A	G	0.0402	0.0131	0.007875	0.0049	806834	Weak
Outcome	BMI	rs76509104	10	61339783	T	C	0.007	-0.0208	0.1013	0.0127	806834	Weak
Outcome	BMI	rs71495624	10	61824133	A	G	0.0265	0.0041	0.5023	0.0061	806834	Weak
Outcome	BMI	rs10761519	10	62313113	A	G	0.7295	-0.0013	0.4985	0.0019	806834	Weak
Outcome	BMI	rs7901997	10	62910811	A	G	0.741	0.0041	0.03841	0.002	806834	Weak
Outcome	BMI	rs117673957	10	63172328	A	G	0.0048	-0.0191	0.2227	0.0157	806834	Weak
Outcome	BMI	rs10994920	10	63544184	A	C	0.1721	-0.0012	0.628	0.0025	806834	Weak
Outcome	BMI	rs1806771	10	63682387	T	G	0.914	-0.0017	0.5936	0.0031	806834	Weak
Outcome	BMI	rs143552139	10	64281319	T	G	0.9879	-0.0122	0.1698	0.0089	806834	Weak
Outcome	BMI	rs61866264	10	64287241	T	C	0.5799	-0.0019	0.3133	0.0019	806834	Weak
Outcome	BMI	rs10822155	10	65071215	A	C	0.4139	-0.0133	5.386e-12	0.0019	806834	Weak
Outcome	BMI	rs12245149	10	65321147	A	C	0.485	0.0135	1.547e-12	0.0019	806834	Weak
Outcome	BMI	rs61859624	10	66456428	A	G	0.225	-0.0013	0.5554	0.0023	806834	Weak
Outcome	BMI	rs138331648	10	67235055	A	C	0.9625	0.0082	0.108	0.0051	806834	Weak
Outcome	BMI	rs79945657	10	67694404	T	C	0.0456	-0.0012	0.7997	0.0046	806834	Weak
Outcome	BMI	rs10996902	10	67874103	T	C	0.7457	0.0057	0.009723	0.0022	806834	Weak
Outcome	BMI	rs72799132	10	68022087	T	C	0.9814	-0.0048	0.5001	0.0071	806834	Weak
Outcome	BMI	rs12258032	10	68271859	T	C	0.7034	0.0009	0.6653	0.0021	806834	Weak
Outcome	BMI	rs72799255	10	68374384	T	G	0.6721	-0.0034	0.09353	0.002	806834	Weak
Outcome	BMI	rs200826467	10	69252970	A	G	0.9775	0.0205	0.001482	0.0064	806834	Weak
Outcome	BMI	rs10997940	10	69886950	T	C	0.4084	-0.0017	0.3837	0.0019	806834	Weak
Outcome	BMI	rs183855808	10	70364611	T	C	0.0093	0.0081	0.4235	0.0102	806834	Weak
Outcome	BMI	rs12769345	10	70418031	T	C	0.1056	0.0032	0.2952	0.0031	806834	Weak
Outcome	BMI	rs7897492	10	70602501	T	C	0.1891	0.0034	0.1658	0.0024	806834	Weak
Outcome	BMI	rs2290020	10	71174989	T	C	0.3829	-0.001	0.5965	0.0018	806834	Weak
Outcome	BMI	rs9415964	10	72004011	A	G	0.0343	0.0016	0.7374	0.0049	806834	Weak
Outcome	BMI	rs868075	10	72038399	A	G	0.1544	0.0041	0.08928	0.0024	806834	Weak
Outcome	BMI	rs76483364	10	72467147	A	G	0.9918	-0.0041	0.719	0.0114	806834	Weak
Outcome	BMI	rs72816582	10	72578307	A	C	0.7583	0.0024	0.285	0.0022	806834	Weak
Outcome	BMI	rs901308	10	72741995	A	G	0.9619	0.0066	0.1451	0.0045	806834	Weak
Outcome	BMI	rs10999742	10	73000686	T	C	0.8981	0.0024	0.4229	0.0029	806834	Weak
Outcome	BMI	rs1227040	10	73437560	T	C	0.3233	-0.0059	0.004192	0.002	806834	Weak
Outcome	BMI	rs3747864	10	73527707	T	C	0.088	0.0013	0.7038	0.0034	806834	Weak
Outcome	BMI	rs143247190	10	73715191	T	C	0.0097	-0.0084	0.4072	0.0102	806834	Weak
Outcome	BMI	rs78077522	10	74698394	T	C	0.943	0.0086	0.04257	0.0042	806834	Weak
Outcome	BMI	rs182559851	10	75513282	A	G	0.0076	-0.0015	0.9038	0.0126	806834	Weak
Outcome	BMI	rs74896132	10	77228045	T	C	0.1134	-0.0044	0.1444	0.003	806834	Weak
Outcome	BMI	rs1835366	10	77405031	A	G	0.8466	0.01	0.0001737	0.0027	806834	Weak
Outcome	BMI	rs4746341	10	77698806	A	G	0.2912	0.0026	0.1666	0.0019	806834	Weak
Outcome	BMI	rs12243061	10	78756815	T	C	0.6282	0.0105	5.816e-09	0.0018	806834	Weak
Outcome	BMI	rs1249136	10	79945183	T	C	0.1794	0.0016	0.471	0.0022	806834	Weak
Outcome	BMI	rs2578116	10	80124867	T	C	0.5315	0.0001	0.9452	0.0017	806834	Weak
Outcome	BMI	rs11593190	10	80230616	T	C	0.0931	-0.0016	0.6326	0.0033	806834	Weak
Outcome	BMI	rs10824642	10	80557939	A	G	0.4395	-0.0017	0.3658	0.0019	806834	Weak
Outcome	BMI	rs12269102	10	80781340	T	C	0.1112	-0.0014	0.6068	0.0027	806834	Weak
Outcome	BMI	rs72816249	10	80878726	A	C	0.0102	0.0163	0.1313	0.0108	806834	Weak
Outcome	BMI	rs11002869	10	80969557	T	G	0.7405	0.002	0.3492	0.0022	806834	Weak
Outcome	BMI	rs1250569	10	81045207	T	C	0.552	-0.0066	0.000662	0.0019	806834	Weak
Outcome	BMI	rs148322148	10	81095127	A	G	0.0118	0.0336	0.0004308	0.0095	806834	Weak
Outcome	BMI	rs7078075	10	82162768	A	G	0.2908	0.0029	0.1623	0.0021	806834	Weak
Outcome	BMI	rs265521	10	83098431	T	C	0.5079	0	0.9892	0.0019	806834	Weak
Outcome	BMI	rs11527907	10	83377391	A	G	0.1234	-0.0033	0.2491	0.0029	806834	Weak
Outcome	BMI	rs1649968	10	83903984	T	C	0.2048	-0.0039	0.06645	0.0021	806834	Weak
Outcome	BMI	rs116937696	10	84630443	T	G	0.0438	-0.0037	0.4359	0.0047	806834	Weak
Outcome	BMI	rs111686952	10	85214796	A	G	0.9797	-0.009	0.1924	0.0069	806834	Weak
Outcome	BMI	rs117303241	10	85960680	A	G	0.9881	0.0248	0.005002	0.0088	806834	Weak
Outcome	BMI	rs1981098	10	86464139	A	G	0.1612	0.0065	0.005285	0.0023	806834	Weak
Outcome	BMI	rs1912274	10	87341247	T	C	0.2487	-0.0024	0.2295	0.002	806834	Weak
Outcome	BMI	rs7089658	10	87770279	A	G	0.7634	0.0039	0.04378	0.0019	806834	Weak
Outcome	BMI	rs7923809	10	87857822	T	C	0.9212	0.0082	0.01076	0.0032	806834	Weak
Outcome	BMI	rs1902682	10	87990004	T	C	0.1095	0.0006	0.8361	0.0031	806834	Weak
Outcome	BMI	rs10887587	10	88125921	T	C	0.4419	0.0128	2.293e-11	0.0019	806834	Weak
Outcome	BMI	rs181481496	10	88944950	T	C	0.0342	0.0093	0.09689	0.0056	806834	Weak
Outcome	BMI	rs71261853	10	89181313	A	G	0.0521	0	0.9991	0.0044	806834	Weak
Outcome	BMI	rs36023099	10	89252315	T	C	0.8531	0.0017	0.5216	0.0027	806834	Weak
Outcome	BMI	rs113627357	10	89422728	T	C	0.0259	-0.0011	0.8532	0.0061	806834	Weak
Outcome	BMI	rs992759	10	91233504	A	G	0.7817	-0.0064	0.001921	0.0021	806834	Weak
Outcome	BMI	rs1409046	10	91936007	T	C	0.1319	0.0008	0.7608	0.0027	806834	Weak
Outcome	BMI	rs74441113	10	92729105	A	G	0.837	-0.0011	0.6659	0.0026	806834	Weak
Outcome	BMI	rs74472826	10	92733574	T	C	0.9733	0.0167	0.004698	0.0059	806834	Weak
Outcome	BMI	rs144865237	10	92957800	A	G	0.9936	0.0129	0.3244	0.0131	806834	Weak
Outcome	BMI	rs13675	10	93043858	T	C	0.7762	0.0091	1.677e-05	0.0021	806834	Weak
Outcome	BMI	rs11186543	10	93119767	T	C	0.0806	-0.0074	0.02256	0.0032	806834	Weak
Outcome	BMI	rs11186743	10	93673106	T	C	0.348	0.0044	0.0273	0.002	806834	Weak
Outcome	BMI	rs113264609	10	95024386	A	G	0.0295	0.0184	0.00205	0.006	806834	Weak
Outcome	BMI	rs10732775	10	95528271	T	C	0.194	0.0001	0.9566	0.0021	806834	Weak
Outcome	BMI	rs10882399	10	95903188	T	C	0.3785	0.0001	0.954	0.002	806834	Weak
Outcome	BMI	rs12221125	10	97262541	T	C	0.7855	-0.0024	0.3165	0.0023	806834	Weak
Outcome	BMI	rs61857053	10	98028075	A	G	0.9903	-0.011	0.2761	0.0101	806834	Weak
Outcome	BMI	rs3000209	10	98926238	A	C	0.4782	0.003	0.1163	0.0019	806834	Weak
Outcome	BMI	rs7906782	10	98961596	A	G	0.5813	-0.0062	0.001304	0.0019	806834	Weak
Outcome	BMI	rs187546267	10	99040095	A	G	0.006	-0.002	0.8833	0.0137	806834	Weak
Outcome	BMI	rs1867073	10	99793012	A	G	0.3026	-0.0171	5.298e-20	0.0019	806834	Weak
Outcome	BMI	rs113159957	10	99893583	T	C	0.0187	0.0038	0.599	0.0073	806834	Weak
Outcome	BMI	rs10883447	10	101903906	T	G	0.5828	0.0002	0.9247	0.0017	806834	Weak
Outcome	BMI	rs10883451	10	101924418	T	C	0.5099	0.0019	0.2593	0.0017	806834	Weak
Outcome	BMI	rs11190842	10	102895457	A	C	0.1384	-0.0029	0.2528	0.0025	806834	Weak
Outcome	BMI	rs11190919	10	103069935	A	G	0.1213	-0.0011	0.7188	0.0029	806834	Weak
Outcome	BMI	rs2305191	10	103560333	T	C	0.4202	0.0032	0.06132	0.0017	806834	Weak
Outcome	BMI	rs142146849	10	103726221	A	C	0.9303	0.0017	0.6544	0.0038	806834	Weak
Outcome	BMI	rs1854291	10	103992122	T	C	0.3729	-0.0023	0.2406	0.002	806834	Weak
Outcome	BMI	rs72845670	10	104106200	T	C	0.6061	0.0039	0.0438	0.0019	806834	Weak
Outcome	BMI	rs3781292	10	104166464	A	G	0.2845	-0.0004	0.8521	0.0021	806834	Weak
Outcome	BMI	rs67646802	10	104303748	T	C	0.252	0.0027	0.225	0.0022	806834	Weak
Outcome	BMI	rs11191355	10	104392497	T	C	0.819	-0.0087	8.197e-05	0.0022	806834	Weak
Outcome	BMI	rs4420190	10	105085191	T	C	0.77	0.0064	0.005019	0.0023	806834	Weak
Outcome	BMI	rs74154533	10	105307724	A	G	0.1565	-0.0042	0.107	0.0026	806834	Weak
Outcome	BMI	rs146447081	10	105571399	A	G	0.9863	0.016	0.06142	0.0086	806834	Weak
Outcome	BMI	rs72821429	10	105782661	T	C	0.0964	0.0096	0.00409	0.0033	806834	Weak
Outcome	BMI	rs7916764	10	106823773	A	G	0.0612	-0.0001	0.9887	0.0035	806834	Weak
Outcome	BMI	rs1823713	10	106882050	A	G	0.3189	-0.006	0.003736	0.0021	806834	Weak
Outcome	BMI	rs7069827	10	106944379	A	G	0.3413	0.0025	0.1683	0.0018	806834	Weak
Outcome	BMI	rs3922824	10	107150600	T	C	0.6871	-0.008	1.453e-05	0.0019	806834	Weak
Outcome	BMI	rs35392738	10	107654922	A	C	0.7114	0.0083	8.275e-05	0.0021	806834	Weak
Outcome	BMI	rs517678	10	107752982	T	G	0.385	0.0051	0.004763	0.0018	806834	Weak
Outcome	BMI	rs77994144	10	108203358	T	C	0.0709	0.0098	0.008668	0.0037	806834	Weak
Outcome	BMI	rs822075	10	108697540	A	G	0.1073	0.0017	0.5757	0.003	806834	Weak
Outcome	BMI	rs539622879	10	109018411	T	C	0.0048	-0.0028	0.8491	0.0148	806834	Weak
Outcome	BMI	rs537104338	10	109018430	A	G	0.9952	0.003	0.8414	0.0148	806834	Weak
Outcome	BMI	rs317454	10	110056317	T	C	0.3101	-0.0016	0.4296	0.0021	806834	Weak
Outcome	BMI	rs79602520	10	115084845	A	G	0.9821	0.0012	0.8678	0.0073	806834	Weak
Outcome	BMI	rs717368	10	115707296	A	G	0.9048	-0.0065	0.04744	0.0033	806834	Weak
Outcome	BMI	rs186799693	10	117157742	T	G	0.0078	-0.0144	0.1991	0.0112	806834	Weak
Outcome	BMI	rs2052063	10	118040352	T	C	0.5197	-0.0019	0.2774	0.0018	806834	Weak
Outcome	BMI	rs1894788	10	118095330	T	C	0.2718	0	0.986	0.0019	806834	Weak
Outcome	BMI	rs10787760	10	118890693	A	G	0.7141	-0.0081	2.498e-05	0.0019	806834	Weak
Outcome	BMI	rs2420309	10	118909263	T	C	0.2238	-0.0001	0.9668	0.0022	806834	Weak
Outcome	BMI	rs139292395	10	119522426	A	G	0.0213	-0.0101	0.1865	0.0076	806834	Weak
Outcome	BMI	rs10886181	10	119699433	T	C	0.8912	0.0011	0.7243	0.003	806834	Weak
Outcome	BMI	rs853599	10	119898665	T	G	0.8032	0.0021	0.3793	0.0023	806834	Weak
Outcome	BMI	rs4751664	10	120255915	T	C	0.6745	-0.0016	0.3945	0.0018	806834	Weak
Outcome	BMI	rs1247140	10	120414118	T	C	0.6659	-0.0037	0.06663	0.002	806834	Weak
Outcome	BMI	rs7092363	10	120592826	A	C	0.6206	-0.0005	0.7837	0.0018	806834	Weak
Outcome	BMI	rs33987628	10	120935033	A	G	0.0322	-0.0048	0.3853	0.0056	806834	Weak
Outcome	BMI	rs186451625	10	122129024	A	G	0.9946	0.0355	0.01341	0.0144	806834	Weak
Outcome	BMI	rs2478397	10	122214477	T	C	0.7371	0.0026	0.2289	0.0022	806834	Weak
Outcome	BMI	rs12570961	10	122727732	T	C	0.8753	0.0015	0.5684	0.0027	806834	Weak
Outcome	BMI	rs2130779	10	122879732	T	G	0.0746	-0.0036	0.2824	0.0033	806834	Weak
Outcome	BMI	rs113720072	10	123511902	T	C	0.1232	-0.005	0.0885	0.0029	806834	Weak
Outcome	BMI	rs76389924	10	123854013	T	C	0.0089	-0.0021	0.8427	0.0107	806834	Weak
Outcome	BMI	rs10794595	10	124881502	T	C	0.3566	-0.003	0.09852	0.0018	806834	Weak
Outcome	BMI	rs78854101	10	124979236	T	G	0.9087	-0.0022	0.5092	0.0034	806834	Weak
Outcome	BMI	rs1767115	10	125318038	T	G	0.6607	-0.0014	0.4806	0.002	806834	Weak
Outcome	BMI	rs908472	10	125329645	A	G	0.131	-0.002	0.4832	0.0029	806834	Weak
Outcome	BMI	rs17105947	10	125519051	A	G	0.0268	-0.0083	0.1566	0.0059	806834	Weak
Outcome	BMI	rs142965466	10	126120627	A	G	0.1115	0.0037	0.2275	0.0031	806834	Weak
Outcome	BMI	rs12357619	10	126277590	T	G	0.0751	-0.0161	1.062e-05	0.0036	806834	Weak
Outcome	BMI	rs2280450	10	126436279	T	C	0.5518	0.0063	0.0009481	0.0019	806834	Weak
Outcome	BMI	rs11593921	10	126696061	T	G	0.9119	0.0085	0.00278	0.0028	806834	Weak
Outcome	BMI	rs34260682	10	126711499	A	G	0.0846	-0.0073	0.03651	0.0035	806834	Weak
Outcome	BMI	rs11245482	10	126733546	T	C	0.6217	-0.0096	5.114e-08	0.0018	806834	Weak
Outcome	BMI	rs11245496	10	126773746	A	G	0.8536	0.0005	0.8437	0.0025	806834	Weak
Outcome	BMI	rs117515724	10	127074656	T	C	0.0372	0.0013	0.8078	0.0054	806834	Weak
Outcome	BMI	rs4962458	10	127149814	T	C	0.193	0.0011	0.6194	0.0022	806834	Weak
Outcome	BMI	rs11244515	10	127171407	T	C	0.0897	-0.0049	0.1162	0.0031	806834	Weak
Outcome	BMI	rs4962463	10	127184196	A	G	0.7906	-0.0033	0.1291	0.0022	806834	Weak
Outcome	BMI	rs10901491	10	127660777	A	G	0.5909	0.0061	0.0004324	0.0017	806834	Weak
Outcome	BMI	rs11016841	10	129026189	A	G	0.859	-0.0022	0.3539	0.0024	806834	Weak
Outcome	BMI	rs4750758	10	129042562	T	C	0.6311	0.0038	0.05473	0.002	806834	Weak
Outcome	BMI	rs10741228	10	129152153	T	C	0.4364	0.0082	1.281e-06	0.0017	806834	Weak
Outcome	BMI	rs72845053	10	129695292	T	C	0.9901	-0.0157	0.1173	0.01	806834	Weak
Outcome	BMI	rs10829364	10	130057875	T	C	0.2149	-0.0014	0.555	0.0023	806834	Weak
Outcome	BMI	rs11016302	10	130320996	A	C	0.1404	-0.0003	0.9124	0.0028	806834	Weak
Outcome	BMI	rs74677747	10	130448931	A	C	0.9843	-0.0038	0.6189	0.0077	806834	Weak
Outcome	BMI	rs141773167	10	130850679	A	G	0.0148	0.0068	0.4007	0.0081	806834	Weak
Outcome	BMI	rs149712227	10	131590990	T	G	0.0169	-0.0052	0.4998	0.0078	806834	Weak
Outcome	BMI	rs12264251	10	131770620	A	G	0.2702	0.0078	3.997e-05	0.0019	806834	Weak
Outcome	BMI	rs77925066	10	131925314	A	G	0.0066	0.0261	0.04015	0.0127	806834	Weak
Outcome	BMI	rs4750792	10	131944346	T	C	0.2838	0.0058	0.006219	0.0021	806834	Weak
Outcome	BMI	rs10764932	10	131981858	A	G	0.7073	0.0025	0.2289	0.0021	806834	Weak
Outcome	BMI	rs12413750	10	131998616	T	C	0.7959	-0.0076	0.001869	0.0024	806834	Weak
Outcome	BMI	rs75252796	10	132169934	T	C	0.9332	0.0086	0.02484	0.0038	806834	Weak
Outcome	BMI	rs112048000	10	132862079	T	C	0.0211	-0.0062	0.3457	0.0066	806834	Weak
Outcome	BMI	rs72856070	10	133748121	A	G	0.8894	-0.0069	0.02521	0.0031	806834	Weak
Outcome	BMI	rs7079591	10	133778652	A	C	0.5911	0.0041	0.01805	0.0017	806834	Weak
Outcome	BMI	rs7074509	10	133814879	A	C	0.5392	-0.0021	0.2429	0.0018	806834	Weak
Outcome	BMI	rs2814162	10	134001748	T	C	0.6647	-0.0107	9.924e-08	0.002	806834	Weak
Outcome	BMI	rs4880244	10	134051982	A	G	0.9844	0.0031	0.7075	0.0083	806834	Weak
Outcome	BMI	rs76881016	10	134196286	A	G	0.93	-0.0067	0.0731	0.0037	806834	Weak
Outcome	BMI	rs76618749	10	134541279	T	C	0.054	-0.0082	0.05547	0.0043	806834	Weak
Outcome	BMI	rs56186782	10	134653255	A	G	0.9096	-0.0001	0.9872	0.0033	806834	Weak
Outcome	BMI	rs10870218	10	134793832	T	C	0.5801	0.0005	0.7987	0.0019	806834	Weak
Outcome	BMI	rs150943550	10	134942698	A	C	0.0128	-0.017	0.05577	0.0089	806834	Weak
Outcome	BMI	rs28592068	11	820127	T	G	0.0333	-0.0129	0.01494	0.0053	806834	Weak
Outcome	BMI	rs1138693	11	824789	T	C	0.266	-0.0088	5.464e-05	0.0022	806834	Weak
Outcome	BMI	rs72842424	11	1041967	A	C	0.2247	-0.0042	0.06453	0.0023	806834	Weak
Outcome	BMI	rs146205197	11	1044640	T	C	0.0156	0.0028	0.7252	0.0079	806834	Weak
Outcome	BMI	rs35165441	11	1054434	T	C	0.8693	0.0081	0.004083	0.0028	806834	Weak
Outcome	BMI	rs72636988	11	1234492	A	G	0.9811	0.0046	0.5095	0.007	806834	Weak
Outcome	BMI	rs12787736	11	1373011	T	C	0.1557	0.0025	0.3439	0.0026	806834	Weak
Outcome	BMI	rs6578475	11	1545182	T	C	0.651	0.0011	0.5463	0.0018	806834	Weak
Outcome	BMI	rs34397346	11	1602992	A	G	0.2397	-0.0068	0.002543	0.0023	806834	Weak
Outcome	BMI	rs138821248	11	1682065	A	G	0.989	-0.0063	0.506	0.0094	806834	Weak
Outcome	BMI	rs2651836	11	2316720	T	C	0.7968	0.0023	0.2885	0.0021	806834	Weak
Outcome	BMI	rs3986599	11	2439542	A	G	0.3379	0.0055	0.006397	0.002	806834	Weak
Outcome	BMI	rs112505671	11	3103253	A	G	0.9888	-0.0212	0.01909	0.0091	806834	Weak
Outcome	BMI	rs4482010	11	3216801	T	C	0.3055	0.0012	0.5351	0.0019	806834	Weak
Outcome	BMI	rs117196834	11	4409212	T	G	0.0354	0.0061	0.2434	0.0052	806834	Weak
Outcome	BMI	rs141693085	11	4452717	A	C	0.0096	0.0029	0.7822	0.0104	806834	Weak
Outcome	BMI	rs34545455	11	4735076	A	G	0.8595	-0.0006	0.8371	0.0027	806834	Weak
Outcome	BMI	rs117842668	11	6365302	A	G	0.9802	0.0047	0.5095	0.0071	806834	Weak
Outcome	BMI	rs186074853	11	7309554	T	C	0.9907	-0.0014	0.897	0.0105	806834	Weak
Outcome	BMI	rs75522449	11	7376886	T	C	0.9913	0.001	0.929	0.0108	806834	Weak
Outcome	BMI	rs10769788	11	7424453	T	G	0.6189	-0.0017	0.3852	0.002	806834	Weak
Outcome	BMI	rs57125396	11	8418785	T	C	0.097	-0.0026	0.412	0.0032	806834	Weak
Outcome	BMI	rs10743083	11	8636350	A	G	0.1776	-0.0177	1.227e-12	0.0025	806834	Weak
Outcome	BMI	rs10128597	11	8694830	A	G	0.2623	-0.0191	2.784e-25	0.0018	806834	Weak
Outcome	BMI	rs10840161	11	9053824	A	G	0.5457	0.002	0.2979	0.0019	806834	Weak
Outcome	BMI	rs12363558	11	9545332	T	C	0.2294	0.0024	0.305	0.0023	806834	Weak
Outcome	BMI	rs9300104	11	10551106	T	C	0.3484	-0.0025	0.1607	0.0018	806834	Weak
Outcome	BMI	rs10840484	11	10764545	A	C	0.8827	-0.0011	0.7115	0.003	806834	Weak
Outcome	BMI	rs148015410	11	11359462	A	G	0.9805	0.0051	0.5042	0.0076	806834	Weak
Outcome	BMI	rs4282974	11	11573407	T	C	0.9073	-0.005	0.1381	0.0034	806834	Weak
Outcome	BMI	rs897362	11	11773641	T	C	0.4469	0.0086	5.138e-07	0.0017	806834	Weak
Outcome	BMI	rs11824377	11	11787253	A	G	0.4503	0.0089	1.882e-07	0.0017	806834	Weak
Outcome	BMI	rs7943015	11	12995535	T	C	0.9604	0.0037	0.3867	0.0042	806834	Weak
Outcome	BMI	rs10741616	11	13333851	A	G	0.3689	-0.0146	4.244e-17	0.0017	806834	Weak
Outcome	BMI	rs11607525	11	13838802	A	G	0.1004	0.0123	0.0001016	0.0032	806834	Weak
Outcome	BMI	rs116890427	11	14009214	A	G	0.0229	-0.0011	0.8719	0.0066	806834	Weak
Outcome	BMI	rs10832317	11	14947373	A	G	0.562	0.0078	5.293e-06	0.0017	806834	Weak
Outcome	BMI	rs1471758	11	15729314	A	G	0.2305	0.0017	0.4425	0.0023	806834	Weak
Outcome	BMI	rs7932314	11	16407902	A	G	0.2888	0.0096	4.668e-06	0.0021	806834	Weak
Outcome	BMI	rs72865722	11	16947421	A	G	0.1399	-0.0004	0.8887	0.0028	806834	Weak
Outcome	BMI	rs10832703	11	16955984	T	G	0.0787	0.0038	0.2433	0.0032	806834	Weak
Outcome	BMI	rs188527201	11	17757067	T	G	0.0174	0.0056	0.4475	0.0074	806834	Weak
Outcome	BMI	rs4757589	11	17810960	T	C	0.5484	0.0032	0.05675	0.0017	806834	Weak
Outcome	BMI	rs2658563	11	18487425	A	G	0.3019	-0.0022	0.306	0.0022	806834	Weak
Outcome	BMI	rs12792924	11	18585210	A	G	0.0151	0.0099	0.2159	0.008	806834	Weak
Outcome	BMI	rs1544266	11	21418082	A	G	0.7219	-0.0008	0.6652	0.0019	806834	Weak
Outcome	BMI	rs559425471	11	21899682	A	G	0.0053	0.0118	0.3839	0.0136	806834	Weak
Outcome	BMI	rs10500925	11	22414949	T	G	0.8112	-0.0002	0.9304	0.0021	806834	Weak
Outcome	BMI	rs117509665	11	23353253	T	C	0.0197	0.0032	0.6432	0.0069	806834	Weak
Outcome	BMI	rs10500989	11	24751895	A	G	0.7202	-0.0016	0.4156	0.0019	806834	Weak
Outcome	BMI	rs12363563	11	25245643	T	C	0.2979	0.0001	0.9709	0.0021	806834	Weak
Outcome	BMI	rs117377436	11	25469001	A	G	0.0284	0.0081	0.1775	0.006	806834	Weak
Outcome	BMI	rs113001745	11	26142993	T	C	0.9928	-0.0005	0.9657	0.0122	806834	Weak
Outcome	BMI	rs56095918	11	26258660	A	G	0.9675	-0.0071	0.1926	0.0054	806834	Weak
Outcome	BMI	rs10767531	11	26453016	A	G	0.2006	-0.0009	0.6717	0.0021	806834	Weak
Outcome	BMI	rs61888269	11	26993693	T	C	0.0237	0.0031	0.6158	0.0063	806834	Weak
Outcome	BMI	rs12363812	11	28006322	T	C	0.5243	0.0058	0.000628	0.0017	806834	Weak
Outcome	BMI	rs12787721	11	28310202	T	C	0.1725	-0.008	0.001485	0.0025	806834	Weak
Outcome	BMI	rs189395504	11	28407966	T	G	0.0079	0.0274	0.01172	0.0109	806834	Weak
Outcome	BMI	rs11030354	11	28525124	A	G	0.5083	-0.0045	0.01822	0.0019	806834	Weak
Outcome	BMI	rs7396827	11	28577867	T	C	0.4534	0.0066	0.0001214	0.0017	806834	Weak
Outcome	BMI	rs12361756	11	29064424	A	G	0.9214	0.0011	0.7632	0.0036	806834	Weak
Outcome	BMI	rs4922819	11	29349419	A	G	0.6986	-0.0102	1.142e-06	0.0021	806834	Weak
Outcome	BMI	rs145345105	11	30089136	A	G	0.0113	-0.0183	0.05237	0.0094	806834	Weak
Outcome	BMI	rs12797142	11	30536605	A	G	0.235	0.0111	7.239e-07	0.0022	806834	Weak
Outcome	BMI	rs11602108	11	30598674	A	G	0.0894	0.0048	0.1574	0.0034	806834	Weak
Outcome	BMI	rs61880662	11	30901989	A	G	0.8597	0.0023	0.4131	0.0028	806834	Weak
Outcome	BMI	rs67707190	11	31210500	A	G	0.7186	0.0019	0.3574	0.0021	806834	Weak
Outcome	BMI	rs11604176	11	31293663	T	C	0.2814	-0.0021	0.3182	0.0021	806834	Weak
Outcome	BMI	rs61878484	11	31585061	T	C	0.1201	-0.0007	0.803	0.003	806834	Weak
Outcome	BMI	rs149146313	11	32330390	T	G	0.0117	0.0113	0.2221	0.0092	806834	Weak
Outcome	BMI	rs552512	11	32615001	A	G	0.3571	-0.0013	0.4719	0.0018	806834	Weak
Outcome	BMI	rs831606	11	33717140	T	C	0.2724	0.0046	0.03209	0.0021	806834	Weak
Outcome	BMI	rs78015652	11	36118983	A	G	0.9792	-0.0145	0.04905	0.0074	806834	Weak
Outcome	BMI	rs551375143	11	36568192	T	C	0.0051	0.0094	0.4988	0.0138	806834	Weak
Outcome	BMI	rs2422370	11	36868287	A	G	0.8235	0.0026	0.298	0.0025	806834	Weak
Outcome	BMI	rs11606540	11	38843968	T	C	0.8767	-0.0044	0.1041	0.0027	806834	Weak
Outcome	BMI	rs78043289	11	39701462	T	C	0.9945	-0.0144	0.2763	0.0132	806834	Weak
Outcome	BMI	rs2953318	11	40125175	A	C	0.9839	-0.0044	0.5722	0.0079	806834	Weak
Outcome	BMI	rs111318016	11	40398561	A	C	0.98	0.0007	0.9136	0.0068	806834	Weak
Outcome	BMI	rs117616153	11	41047414	T	C	0.0141	0.0116	0.1569	0.0082	806834	Weak
Outcome	BMI	rs192182808	11	41245725	A	G	0.9905	-0.0141	0.1775	0.0104	806834	Weak
Outcome	BMI	rs72896573	11	41424654	A	G	0.1638	-0.0019	0.4707	0.0026	806834	Weak
Outcome	BMI	rs112133680	11	42630805	T	C	0.0904	0.0022	0.5061	0.0033	806834	Weak
Outcome	BMI	rs7930170	11	42783584	A	C	0.6255	0.0012	0.4787	0.0017	806834	Weak
Outcome	BMI	rs2862667	11	43142892	T	C	0.6988	-0.0046	0.01324	0.0018	806834	Weak
Outcome	BMI	rs73525918	11	43143089	T	C	0.0138	0.0113	0.1733	0.0083	806834	Weak
Outcome	BMI	rs4338513	11	43319979	A	G	0.1975	0.0004	0.8552	0.002	806834	Weak
Outcome	BMI	rs57636547	11	43486684	T	C	0.2305	0.0105	3.446e-06	0.0023	806834	Weak
Outcome	BMI	rs10838125	11	43565476	T	C	0.3893	0.001	0.6153	0.002	806834	Weak
Outcome	BMI	rs3740981	11	43569964	A	G	0.7016	-0.0037	0.04181	0.0018	806834	Weak
Outcome	BMI	rs7119021	11	44868967	A	G	0.024	-0.0119	0.04033	0.0058	806834	Weak
Outcome	BMI	rs11038440	11	45419113	T	C	0.5177	0.0102	3.33e-10	0.0016	806834	Weak
Outcome	BMI	rs2932512	11	46080899	A	G	0.9313	0.0027	0.3873	0.0032	806834	Weak
Outcome	BMI	rs11038789	11	46175709	T	C	0.2706	0.0041	0.05969	0.0022	806834	Weak
Outcome	BMI	rs57734357	11	46304338	A	G	0.6786	-0.0053	0.01052	0.0021	806834	Weak
Outcome	BMI	rs75212415	11	46376384	T	C	0.9591	0.0146	0.002466	0.0048	806834	Weak
Outcome	BMI	rs61884324	11	46762817	A	G	0.0959	0.0075	0.02164	0.0032	806834	Weak
Outcome	BMI	rs141348433	11	46777065	A	C	0.9881	-0.009	0.3213	0.0091	806834	Weak
Outcome	BMI	rs182148782	11	46887058	A	G	0.9688	0.0152	0.007302	0.0057	806834	Weak
Outcome	BMI	rs2053979	11	47439444	A	G	0.6563	-0.022	5.608e-37	0.0017	806834	Weak
Outcome	BMI	rs2930191	11	47946836	A	G	0.3587	0.0195	1.387e-22	0.002	806834	Weak
Outcome	BMI	rs1483121	11	48333360	A	G	0.1384	-0.0166	1.258e-12	0.0023	806834	Weak
Outcome	BMI	rs61917510	11	48437356	A	G	0.1383	-0.0175	3.444e-10	0.0028	806834	Weak
Outcome	BMI	rs117814197	11	49129656	T	C	0.1199	-0.0093	0.00148	0.0029	806834	Weak
Outcome	BMI	rs146577192	11	49231452	A	G	0.0462	0.0014	0.7591	0.0046	806834	Weak
Outcome	BMI	rs138173291	11	50591148	T	C	0.9894	-0.0112	0.3014	0.0108	806834	Weak
Outcome	BMI	rs11245786	11	50615838	A	G	0.2144	-0.008	0.0006505	0.0023	806834	Weak
Outcome	BMI	rs10902012	11	50642329	T	C	0.1752	-0.0016	0.5216	0.0025	806834	Weak
Outcome	BMI	rs553194674	11	50750051	T	C	0.005	-0.0275	0.1099	0.0172	806834	Weak
Outcome	BMI	rs182957180	11	51436554	T	C	0.9946	0.0265	0.09949	0.0161	806834	Weak
Outcome	BMI	rs546211014	11	54850127	A	G	0.0055	-0.0286	0.0544	0.0149	806834	Weak
Outcome	BMI	rs149429296	11	55437282	A	G	0.0056	-0.0293	0.04429	0.0146	806834	Weak
Outcome	BMI	rs11230826	11	55512453	T	C	0.0223	0.0286	5.84e-06	0.0063	806834	Weak
Outcome	BMI	rs140806757	11	56181053	T	C	0.986	-0.0024	0.768	0.0082	806834	Weak
Outcome	BMI	rs1783453	11	56690060	A	G	0.1607	0.0077	0.0005686	0.0022	806834	Weak
Outcome	BMI	rs75280835	11	56958716	T	C	0.8836	0.0049	0.1002	0.003	806834	Weak
Outcome	BMI	rs138274047	11	57199807	T	G	0.0091	-0.0158	0.1394	0.0107	806834	Weak
Outcome	BMI	rs12419176	11	57706711	T	C	0.7027	-0.0011	0.5594	0.0019	806834	Weak
Outcome	BMI	rs7925560	11	58263036	A	G	0.2295	0.0011	0.6317	0.0023	806834	Weak
Outcome	BMI	rs550942	11	58394154	T	C	0.8294	0.0044	0.0422	0.0022	806834	Weak
Outcome	BMI	rs77689500	11	59091442	A	G	0.0069	0.0017	0.893	0.0124	806834	Weak
Outcome	BMI	rs188139952	11	60467798	T	C	0.0081	0.0039	0.7376	0.0116	806834	Weak
Outcome	BMI	rs11518562	11	60863141	T	C	0.0331	0.0049	0.3588	0.0053	806834	Weak
Outcome	BMI	rs76701374	11	61258971	A	G	0.0106	-0.007	0.468	0.0096	806834	Weak
Outcome	BMI	rs3019192	11	61268257	A	G	0.1424	0.0028	0.301	0.0027	806834	Weak
Outcome	BMI	rs1639892	11	61370853	A	G	0.0507	0.0034	0.3796	0.0039	806834	Weak
Outcome	BMI	rs17156244	11	61482395	T	G	0.8637	0.0074	0.008055	0.0028	806834	Weak
Outcome	BMI	rs4963390	11	61514821	A	G	0.857	0.0064	0.01918	0.0027	806834	Weak
Outcome	BMI	rs2509956	11	62196723	T	C	0.5971	0.0008	0.6848	0.0019	806834	Weak
Outcome	BMI	rs72925303	11	62199631	A	G	0.0078	-0.0084	0.4605	0.0114	806834	Weak
Outcome	BMI	rs10897318	11	62799468	T	C	0.6134	-0.001	0.6088	0.002	806834	Weak
Outcome	BMI	rs78113693	11	63586267	T	C	0.0197	-0.0169	0.01378	0.0069	806834	Weak
Outcome	BMI	rs12418000	11	63700056	T	C	0.3839	-0.0035	0.07132	0.002	806834	Weak
Outcome	BMI	rs646384	11	63875456	A	G	0.7978	0.0014	0.5109	0.0021	806834	Weak
Outcome	BMI	rs502571	11	64419217	T	G	0.8015	0.0125	1.335e-07	0.0024	806834	Weak
Outcome	BMI	rs606458	11	64546391	T	C	0.8934	0.0063	0.01881	0.0027	806834	Weak
Outcome	BMI	rs545783428	11	64734677	A	C	0.0049	-0.0063	0.6808	0.0154	806834	Weak
Outcome	BMI	rs187933054	11	65187142	A	G	0.0055	-0.0372	0.01074	0.0146	806834	Weak
Outcome	BMI	rs3200401	11	65271832	T	C	0.2155	0.0161	2.2e-14	0.0021	806834	Weak
Outcome	BMI	rs116948503	11	65565694	A	G	0.0379	-0.0224	6.733e-06	0.005	806834	Weak
Outcome	BMI	rs801733	11	65934549	A	C	0.6598	0.011	1.486e-10	0.0017	806834	Weak
Outcome	BMI	rs11537993	11	66109033	T	C	0.6626	0.0052	0.009302	0.002	806834	Weak
Outcome	BMI	rs76422502	11	66184517	A	G	0.8114	0.0052	0.03387	0.0024	806834	Weak
Outcome	BMI	rs11227485	11	66215423	T	C	0.2869	-0.0001	0.9706	0.0021	806834	Weak
Outcome	BMI	rs34419890	11	66501624	T	C	0.9292	0.0069	0.06334	0.0037	806834	Weak
Outcome	BMI	rs147303320	11	66847019	A	C	0.9499	0.005	0.2599	0.0044	806834	Weak
Outcome	BMI	rs148627238	11	66855593	A	G	0.0224	0.0209	0.001527	0.0066	806834	Weak
Outcome	BMI	rs79770290	11	68178752	A	G	0.0748	-0.0036	0.3162	0.0036	806834	Weak
Outcome	BMI	rs12283755	11	68371658	A	G	0.734	0.008	2.817e-05	0.0019	806834	Weak
Outcome	BMI	rs12361365	11	68591872	A	G	0.8204	0.0023	0.3144	0.0023	806834	Weak
Outcome	BMI	rs2924552	11	68889367	T	C	0.3967	-0.0007	0.7369	0.002	806834	Weak
Outcome	BMI	rs190539502	11	69177372	A	G	0.0073	-0.0149	0.2213	0.0122	806834	Weak
Outcome	BMI	rs11236502	11	70364509	A	G	0.7823	0.0017	0.45	0.0023	806834	Weak
Outcome	BMI	rs61885158	11	70454925	A	G	0.1583	-0.0007	0.7906	0.0026	806834	Weak
Outcome	BMI	rs11233744	11	71171046	T	C	0.076	-0.0041	0.2517	0.0036	806834	Weak
Outcome	BMI	rs7117417	11	71486113	T	C	0.5859	0.0056	0.003939	0.0019	806834	Weak
Outcome	BMI	rs1783958	11	71595960	T	C	0.4044	-0.0055	0.002125	0.0018	806834	Weak
Outcome	BMI	rs557613525	11	73421848	T	C	0.0079	0.0114	0.3222	0.0115	806834	Weak
Outcome	BMI	rs66684251	11	74423658	T	C	0.3066	-0.0006	0.7906	0.0021	806834	Weak
Outcome	BMI	rs10899274	11	76447337	T	C	0.6038	0.0091	2.372e-06	0.0019	806834	Weak
Outcome	BMI	rs145077406	11	76766709	T	C	0.0327	-0.003	0.584	0.0055	806834	Weak
Outcome	BMI	rs7104577	11	76954898	A	G	0.5093	-0.0041	0.01624	0.0017	806834	Weak
Outcome	BMI	rs150702313	11	77270442	A	G	0.0815	0.0088	0.01143	0.0035	806834	Weak
Outcome	BMI	rs182083610	11	78053508	T	C	0.9909	-0.0044	0.6789	0.0107	806834	Weak
Outcome	BMI	rs551998	11	78553256	T	C	0.6371	0.0024	0.17	0.0018	806834	Weak
Outcome	BMI	rs17828961	11	79053374	T	C	0.0557	-0.0055	0.1461	0.0038	806834	Weak
Outcome	BMI	rs9704899	11	79186621	T	C	0.0093	0.0025	0.8097	0.0105	806834	Weak
Outcome	BMI	rs117562940	11	79539395	T	G	0.0085	-0.0018	0.8672	0.0106	806834	Weak
Outcome	BMI	rs12575860	11	79976763	A	C	0.1047	0.0047	0.1311	0.0031	806834	Weak
Outcome	BMI	rs34359544	11	80430567	A	G	0.5435	-0.0047	0.01418	0.0019	806834	Weak
Outcome	BMI	rs182343945	11	81087034	A	G	0.9942	-0.0057	0.6674	0.0132	806834	Weak
Outcome	BMI	rs10792585	11	81391123	A	C	0.6669	-0.0027	0.133	0.0018	806834	Weak
Outcome	BMI	rs7125061	11	82400243	T	G	0.9003	-0.0002	0.9482	0.0028	806834	Weak
Outcome	BMI	rs148296891	11	82432136	A	G	0.0144	0.0101	0.22	0.0082	806834	Weak
Outcome	BMI	rs10898126	11	83188844	T	G	0.5989	-0.0038	0.02796	0.0017	806834	Weak
Outcome	BMI	rs919663	11	83329610	T	G	0.8138	0.0066	0.002463	0.0022	806834	Weak
Outcome	BMI	rs182362475	11	84129635	T	C	0.0182	0.0067	0.3688	0.0075	806834	Weak
Outcome	BMI	rs61907736	11	84620053	T	C	0.7029	0.0108	3.525e-07	0.0021	806834	Weak
Outcome	BMI	rs10898332	11	84631738	T	C	0.3666	0.0118	3.588e-09	0.002	806834	Weak
Outcome	BMI	rs149393799	11	85181529	A	G	0.0067	0.0161	0.1733	0.0118	806834	Weak
Outcome	BMI	rs11234407	11	85485115	T	C	0.9933	-0.0128	0.292	0.0121	806834	Weak
Outcome	BMI	rs138953380	11	86440773	A	G	0.0112	0.0092	0.3326	0.0095	806834	Weak
Outcome	BMI	rs2212406	11	87519529	A	G	0.1317	0.0111	9.741e-06	0.0025	806834	Weak
Outcome	BMI	rs117591754	11	87623483	T	C	0.9705	-0.0055	0.3558	0.0059	806834	Weak
Outcome	BMI	rs146996748	11	87750776	A	C	0.9836	-0.0044	0.558	0.0075	806834	Weak
Outcome	BMI	rs576747627	11	87887368	A	G	0.0086	0.0132	0.2215	0.0108	806834	Weak
Outcome	BMI	rs113847388	11	88998512	A	G	0.9905	0.0161	0.1399	0.0109	806834	Weak
Outcome	BMI	rs117075525	11	89052471	T	C	0.018	-0.0065	0.3675	0.0072	806834	Weak
Outcome	BMI	rs10765231	11	89403728	T	C	0.7913	-0.0009	0.714	0.0023	806834	Weak
Outcome	BMI	rs12287839	11	89465830	A	G	0.3401	-0.0071	0.0005235	0.002	806834	Weak
Outcome	BMI	rs61903722	11	89967042	T	C	0.1915	0.012	8.006e-07	0.0024	806834	Weak
Outcome	BMI	rs1404525	11	90608199	A	G	0.586	-0.0037	0.05441	0.0019	806834	Weak
Outcome	BMI	rs10765460	11	90991115	T	C	0.8424	0.0012	0.6065	0.0024	806834	Weak
Outcome	BMI	rs1587843	11	91123074	T	C	0.422	0.0028	0.1536	0.0019	806834	Weak
Outcome	BMI	rs142251555	11	91588573	A	G	0.0124	-0.0053	0.5535	0.0089	806834	Weak
Outcome	BMI	rs10765520	11	91805584	A	C	0.2822	0.0076	0.0003741	0.0021	806834	Weak
Outcome	BMI	rs9804677	11	91850650	A	G	0.4897	-0.004	0.03683	0.0019	806834	Weak
Outcome	BMI	rs481643	11	92121242	A	G	0.1707	0.001	0.6441	0.0023	806834	Weak
Outcome	BMI	rs139267201	11	93059351	T	C	0.0119	-0.017	0.06461	0.0092	806834	Weak
Outcome	BMI	rs56253870	11	93290646	T	C	0.7983	-0.0085	0.0003319	0.0024	806834	Weak
Outcome	BMI	rs191379099	11	94162799	A	G	0.9878	0.0052	0.5535	0.0088	806834	Weak
Outcome	BMI	rs78394560	11	94335643	A	G	0.981	-0.0089	0.2233	0.0073	806834	Weak
Outcome	BMI	rs17207890	11	95490754	A	G	0.3258	-0.0013	0.481	0.0018	806834	Weak
Outcome	BMI	rs11021347	11	95653494	T	C	0.6003	0.0008	0.6948	0.0019	806834	Weak
Outcome	BMI	rs145059364	11	97851691	A	G	0.9867	0.006	0.4849	0.0086	806834	Weak
Outcome	BMI	rs4445597	11	97854975	T	G	0.1049	-0.0017	0.5765	0.0031	806834	Weak
Outcome	BMI	rs7128540	11	98438729	T	C	0.7556	-0.0048	0.02868	0.0022	806834	Weak
Outcome	BMI	rs12576805	11	98919031	A	C	0.9822	-0.0003	0.9639	0.0071	806834	Weak
Outcome	BMI	rs77563952	11	98961001	T	C	0.9702	-0.002	0.7306	0.0057	806834	Weak
Outcome	BMI	rs4418772	11	99271379	A	C	0.1582	0.0066	0.01191	0.0026	806834	Weak
Outcome	BMI	rs11221547	11	99701653	T	C	0.8253	-0.0012	0.6399	0.0025	806834	Weak
Outcome	BMI	rs1081342	11	99897293	T	C	0.5799	0.0063	0.001276	0.0019	806834	Weak
Outcome	BMI	rs66475668	11	99970688	T	C	0.9218	0.0035	0.3219	0.0036	806834	Weak
Outcome	BMI	rs12575570	11	99970832	A	G	0.9207	0.0023	0.4678	0.0032	806834	Weak
Outcome	BMI	rs10791277	11	100106009	A	G	0.6609	-0.0024	0.1833	0.0018	806834	Weak
Outcome	BMI	rs613824	11	100122331	A	G	0.2579	0.0046	0.02648	0.0021	806834	Weak
Outcome	BMI	rs61908437	11	100310088	A	G	0.1517	-0.0001	0.9589	0.0026	806834	Weak
Outcome	BMI	rs56318611	11	101351691	T	G	0.9575	-0.0035	0.4609	0.0047	806834	Weak
Outcome	BMI	rs61916023	11	101827526	T	C	0.0131	0.0113	0.2311	0.0095	806834	Weak
Outcome	BMI	rs77702502	11	101837872	A	C	0.9805	0.0073	0.3093	0.0071	806834	Weak
Outcome	BMI	rs61893625	11	102144386	A	G	0.9716	0.0121	0.0422	0.0059	806834	Weak
Outcome	BMI	rs10750679	11	103828811	T	C	0.3909	0.0012	0.4856	0.0018	806834	Weak
Outcome	BMI	rs144250550	11	105741529	T	C	0.9836	0.0036	0.6482	0.0078	806834	Weak
Outcome	BMI	rs1258472	11	105814611	A	C	0.6114	0.0007	0.7369	0.0021	806834	Weak
Outcome	BMI	rs72978054	11	106319359	T	G	0.9773	-0.0053	0.4169	0.0065	806834	Weak
Outcome	BMI	rs4754196	11	107096777	A	G	0.5272	-0.0033	0.07949	0.0019	806834	Weak
Outcome	BMI	rs72986689	11	107188356	T	C	0.1243	-0.0102	0.0004211	0.0029	806834	Weak
Outcome	BMI	rs12226079	11	107603391	A	C	0.0454	0.0078	0.05488	0.0041	806834	Weak
Outcome	BMI	rs10890858	11	108413853	T	C	0.1411	-0.0026	0.2708	0.0024	806834	Weak
Outcome	BMI	rs61914038	11	108618812	A	C	0.9669	-0.0008	0.8757	0.0053	806834	Weak
Outcome	BMI	rs10466523	11	108814451	T	C	0.372	-0.0071	4.832e-05	0.0017	806834	Weak
Outcome	BMI	rs147505477	11	108887034	T	G	0.0184	0.0026	0.7262	0.0074	806834	Weak
Outcome	BMI	rs11213183	11	109731176	A	C	0.0194	-0.0063	0.3606	0.0069	806834	Weak
Outcome	BMI	rs2120117	11	110371950	T	G	0.816	-0.0002	0.9136	0.0022	806834	Weak
Outcome	BMI	rs112918579	11	110922662	A	G	0.9514	-0.0085	0.08529	0.0049	806834	Weak
Outcome	BMI	rs4265625	11	111238307	A	G	0.2971	0.0007	0.7476	0.0021	806834	Weak
Outcome	BMI	rs4938648	11	111335275	T	C	0.4067	0.0014	0.3958	0.0016	806834	Weak
Outcome	BMI	rs143103146	11	111451932	A	C	0.0076	0.0104	0.3784	0.0118	806834	Weak
Outcome	BMI	rs139772777	11	111789512	T	C	0.9767	0.0059	0.3801	0.0067	806834	Weak
Outcome	BMI	rs72993818	11	112546108	A	G	0.04	0.0067	0.1837	0.005	806834	Weak
Outcome	BMI	rs1436109	11	112991618	T	G	0.1025	-0.0094	0.0007704	0.0028	806834	Weak
Outcome	BMI	rs10789937	11	113042119	T	C	0.6399	0.0074	0.0001922	0.002	806834	Weak
Outcome	BMI	rs2471851	11	113301069	A	C	0.8396	-0.0112	1.678e-06	0.0023	806834	Weak
Outcome	BMI	rs75765286	11	113310037	T	G	0.0502	0.0145	0.001028	0.0044	806834	Weak
Outcome	BMI	rs11214775	11	113807181	A	G	0.2994	-0.0063	0.0004448	0.0018	806834	Weak
Outcome	BMI	rs238929	11	113972439	A	G	0.6308	0.0001	0.9739	0.0018	806834	Weak
Outcome	BMI	rs622200	11	114028774	T	C	0.8404	-0.0013	0.5836	0.0023	806834	Weak
Outcome	BMI	rs648044	11	114030799	A	G	0.39	-0.009	6.634e-06	0.002	806834	Weak
Outcome	BMI	rs61904663	11	114061365	A	G	0.5854	-0.0007	0.7155	0.0019	806834	Weak
Outcome	BMI	rs11215308	11	114866549	A	G	0.3125	0.0046	0.02573	0.0021	806834	Weak
Outcome	BMI	rs12790595	11	114891088	A	G	0.0147	0	0.9993	0.0081	806834	Weak
Outcome	BMI	rs11215403	11	115058585	A	G	0.2396	-0.0107	1.428e-06	0.0022	806834	Weak
Outcome	BMI	rs45489793	11	115087055	A	G	0.1881	-0.0066	0.006659	0.0024	806834	Weak
Outcome	BMI	rs2126069	11	115473374	T	C	0.4783	-0.0029	0.1358	0.0019	806834	Weak
Outcome	BMI	rs2613458	11	115474581	A	C	0.284	0.0028	0.1823	0.0021	806834	Weak
Outcome	BMI	rs12805827	11	115667512	A	C	0.0363	0.0055	0.2682	0.005	806834	Weak
Outcome	BMI	rs2512569	11	115725072	T	C	0.5288	-0.0017	0.3708	0.0019	806834	Weak
Outcome	BMI	rs4938235	11	116097385	A	C	0.8472	-0.0017	0.4665	0.0023	806834	Weak
Outcome	BMI	rs61904805	11	116433091	A	C	0.0101	-0.0065	0.532	0.0103	806834	Weak
Outcome	BMI	rs4252248	11	117858983	A	G	0.679	-0.0012	0.5569	0.0021	806834	Weak
Outcome	BMI	rs145761039	11	117927048	T	G	0.0099	0.0048	0.6483	0.0105	806834	Weak
Outcome	BMI	rs648389	11	118038697	T	C	0.9801	-0.0064	0.2776	0.0059	806834	Weak
Outcome	BMI	rs7951019	11	118358027	T	G	0.969	0.0323	8.336e-09	0.0056	806834	Weak
Outcome	BMI	rs11603023	11	118486067	T	C	0.4464	-0.0031	0.05439	0.0016	806834	Weak
Outcome	BMI	rs569770	11	118584498	T	C	0.3635	-0.0043	0.03094	0.002	806834	Weak
Outcome	BMI	rs185103148	11	118860295	A	G	0.045	0.0012	0.797	0.0048	806834	Weak
Outcome	BMI	rs1177562	11	118949331	T	C	0.4021	0.0134	3.973e-14	0.0018	806834	Weak
Outcome	BMI	rs606151	11	119384214	A	G	0.3047	0.0064	0.002084	0.0021	806834	Weak
Outcome	BMI	rs1374563	11	119762569	A	G	0.1598	0.0101	0.0001289	0.0026	806834	Weak
Outcome	BMI	rs538518	11	119789044	T	G	0.5949	-0.0019	0.3156	0.0019	806834	Weak
Outcome	BMI	rs35661813	11	119831794	A	C	0.8895	0.0062	0.04372	0.0031	806834	Weak
Outcome	BMI	rs73004714	11	119993844	T	G	0.0067	-0.0069	0.5651	0.012	806834	Weak
Outcome	BMI	rs2508652	11	120405162	T	C	0.2737	0.0006	0.7455	0.0019	806834	Weak
Outcome	BMI	rs2253023	11	120412169	T	C	0.2662	0.0025	0.1964	0.002	806834	Weak
Outcome	BMI	rs61901400	11	120590901	A	G	0.0744	-0.0028	0.4561	0.0037	806834	Weak
Outcome	BMI	rs187178485	11	120738709	A	G	0.9921	0.0201	0.08365	0.0116	806834	Weak
Outcome	BMI	rs147294208	11	121086892	T	C	0.0103	-0.0211	0.03167	0.0098	806834	Weak
Outcome	BMI	rs141094252	11	121119266	T	C	0.0192	-0.0053	0.4683	0.0074	806834	Weak
Outcome	BMI	rs117707792	11	121470927	A	G	0.0319	-0.0027	0.6308	0.0056	806834	Weak
Outcome	BMI	rs530916	11	121549091	A	G	0.4406	0.0047	0.006537	0.0017	806834	Weak
Outcome	BMI	rs1666658	11	121801129	T	C	0.62	-0.0079	5.3e-05	0.002	806834	Weak
Outcome	BMI	rs10892817	11	122070686	A	G	0.756	-0.0039	0.0794	0.0022	806834	Weak
Outcome	BMI	rs73013975	11	122072103	A	G	0.2956	0.0061	0.003535	0.0021	806834	Weak
Outcome	BMI	rs61909880	11	122083405	A	G	0.067	0.0054	0.1595	0.0038	806834	Weak
Outcome	BMI	rs77829991	11	122086914	A	G	0.9888	-0.0017	0.8535	0.0092	806834	Weak
Outcome	BMI	rs11828307	11	122093285	A	G	0.3562	0.0017	0.3465	0.0018	806834	Weak
Outcome	BMI	rs1148117	11	123493061	T	G	0.8486	-0.0038	0.1153	0.0024	806834	Weak
Outcome	BMI	rs9326264	11	123605937	T	C	0.6159	-0.0022	0.1966	0.0017	806834	Weak
Outcome	BMI	rs1940187	11	123714925	A	G	0.4543	-0.0001	0.9629	0.0019	806834	Weak
Outcome	BMI	rs12278537	11	123715305	T	G	0.2229	-0.0021	0.312	0.0021	806834	Weak
Outcome	BMI	rs12574086	11	123894556	A	G	0.9155	-0.0011	0.7408	0.0034	806834	Weak
Outcome	BMI	rs143703	11	123966886	T	C	0.8685	0.003	0.2963	0.0028	806834	Weak
Outcome	BMI	rs11219507	11	124092083	T	C	0.0298	0.0028	0.6104	0.0056	806834	Weak
Outcome	BMI	rs7103798	11	124146042	A	G	0.6351	-0.0014	0.4426	0.0018	806834	Weak
Outcome	BMI	rs2187151	11	124446801	T	G	0.2134	-0.0031	0.1385	0.0021	806834	Weak
Outcome	BMI	rs11219786	11	124682271	A	C	0.9841	0.0018	0.8111	0.0075	806834	Weak
Outcome	BMI	rs116323742	11	125030835	T	C	0.0371	0.0116	0.0217	0.005	806834	Weak
Outcome	BMI	rs186052551	11	125868234	T	C	0.0057	0.0136	0.3076	0.0134	806834	Weak
Outcome	BMI	rs529810	11	125919350	A	G	0.9934	0.0139	0.266	0.0125	806834	Weak
Outcome	BMI	rs4935970	11	126308331	T	C	0.1031	0.0034	0.2956	0.0032	806834	Weak
Outcome	BMI	rs10790809	11	126372550	A	G	0.4369	-0.0113	3.186e-09	0.0019	806834	Weak
Outcome	BMI	rs7938828	11	126472549	T	G	0.1344	0.0053	0.03411	0.0025	806834	Weak
Outcome	BMI	rs7114000	11	126607580	A	G	0.3515	0.0043	0.01139	0.0017	806834	Weak
Outcome	BMI	rs7350493	11	126619671	A	G	0.7917	-0.0015	0.4812	0.0021	806834	Weak
Outcome	BMI	rs11221702	11	129272791	T	G	0.7575	0.0007	0.7335	0.002	806834	Weak
Outcome	BMI	rs2323771	11	129685016	T	C	0.3099	0.0052	0.01148	0.0021	806834	Weak
Outcome	BMI	rs78028869	11	131109826	A	C	0.1918	0.0027	0.278	0.0025	806834	Weak
Outcome	BMI	rs1793811	11	131171000	A	G	0.5825	-0.0033	0.05953	0.0017	806834	Weak
Outcome	BMI	rs870399	11	131456204	T	C	0.3059	-0.0083	9.755e-06	0.0019	806834	Weak
Outcome	BMI	rs183194397	11	131719681	T	C	0.0082	-0.0041	0.7219	0.0116	806834	Weak
Outcome	BMI	rs544166	11	131815344	T	G	0.7294	0.005	0.007642	0.0019	806834	Weak
Outcome	BMI	rs2517996	11	131878375	A	G	0.3567	0.0062	0.0005327	0.0018	806834	Weak
Outcome	BMI	rs10894520	11	132070258	A	G	0.9677	-0.0027	0.5837	0.0049	806834	Weak
Outcome	BMI	rs2226638	11	132585452	T	G	0.5717	0.0027	0.1337	0.0018	806834	Weak
Outcome	BMI	rs12786237	11	132702270	A	C	0.8906	-0.0077	0.01147	0.0031	806834	Weak
Outcome	BMI	rs4604893	11	133279462	T	C	0.967	0.0027	0.558	0.0046	806834	Weak
Outcome	BMI	rs4372469	11	133396416	A	G	0.2341	0.0065	0.002733	0.0022	806834	Weak
Outcome	BMI	rs1496246	11	133548061	A	G	0.627	0.0029	0.1053	0.0018	806834	Weak
Outcome	BMI	rs12795042	11	133658168	A	C	0.3739	-0.0101	2.828e-08	0.0018	806834	Weak
Outcome	BMI	rs329655	11	133850516	A	C	0.4838	0.0094	6.076e-08	0.0017	806834	Weak
Outcome	BMI	rs113332288	11	134033752	A	G	0.0137	0.0027	0.7465	0.0084	806834	Weak
Outcome	BMI	rs893951	11	134258416	T	G	0.3163	-0.0094	5.318e-07	0.0019	806834	Weak
Outcome	BMI	rs3922657	11	134411781	T	C	0.7276	-0.006	0.002784	0.002	806834	Weak
Outcome	BMI	rs6489607	12	196610	A	G	0.5493	0.0045	0.01785	0.0019	806834	Weak
Outcome	BMI	rs10505717	12	277182	T	C	0.3171	0.0017	0.3572	0.0018	806834	Weak
Outcome	BMI	rs524468	12	371786	A	G	0.748	-0.0028	0.1336	0.0018	806834	Weak
Outcome	BMI	rs11064609	12	1056687	T	C	0.108	0.0095	0.002173	0.0031	806834	Weak
Outcome	BMI	rs2286035	12	1371938	T	C	0.6793	-0.0012	0.5572	0.0021	806834	Weak
Outcome	BMI	rs78006823	12	2210101	A	G	0.0197	0.0133	0.06866	0.0073	806834	Weak
Outcome	BMI	rs2238051	12	2307175	A	C	0.6032	-0.0024	0.2108	0.0019	806834	Weak
Outcome	BMI	rs569350382	12	2411475	A	G	0.9891	0.0073	0.4818	0.0104	806834	Weak
Outcome	BMI	rs147478858	12	2536730	T	C	0.9829	0.0182	0.01697	0.0076	806834	Weak
Outcome	BMI	rs12317192	12	3198659	T	C	0.9289	-0.0073	0.062	0.0039	806834	Weak
Outcome	BMI	rs142481381	12	3408438	T	C	0.0055	-0.011	0.407	0.0132	806834	Weak
Outcome	BMI	rs2578461	12	4088542	T	C	0.6101	0.001	0.5872	0.0018	806834	Weak
Outcome	BMI	rs113448194	12	4117458	A	C	0.0494	-0.0053	0.2291	0.0044	806834	Weak
Outcome	BMI	rs1860420	12	5156275	A	G	0.4692	-0.0023	0.1907	0.0017	806834	Weak
Outcome	BMI	rs7314566	12	6052868	T	C	0.4139	-0.0016	0.3398	0.0017	806834	Weak
Outcome	BMI	rs12829220	12	6074650	T	C	0.0201	-0.0005	0.9427	0.0067	806834	Weak
Outcome	BMI	rs112840189	12	10092161	T	C	0.0055	0.0003	0.9798	0.0131	806834	Weak
Outcome	BMI	rs7302086	12	10492214	A	G	0.7975	0.0014	0.5814	0.0026	806834	Weak
Outcome	BMI	rs148001027	12	11398120	A	C	0.0125	0.0008	0.9307	0.0088	806834	Weak
Outcome	BMI	rs151335578	12	11704247	A	G	0.0098	-0.0231	0.03633	0.011	806834	Weak
Outcome	BMI	rs12303794	12	11779643	A	G	0.0882	0.0019	0.5783	0.0034	806834	Weak
Outcome	BMI	rs116437308	12	12697716	T	C	0.0098	0.0109	0.2596	0.0097	806834	Weak
Outcome	BMI	rs2417261	12	13414139	T	G	0.1048	0.007	0.01056	0.0028	806834	Weak
Outcome	BMI	rs10772643	12	13415288	T	C	0.8912	-0.0099	0.001345	0.0031	806834	Weak
Outcome	BMI	rs2417278	12	13632346	T	G	0.7727	0.0011	0.5917	0.002	806834	Weak
Outcome	BMI	rs890	12	13715308	A	C	0.4806	0.0033	0.04863	0.0017	806834	Weak
Outcome	BMI	rs11055614	12	13933313	A	G	0.9749	0.0096	0.1237	0.0062	806834	Weak
Outcome	BMI	rs7316587	12	14298810	A	G	0.2054	0.0054	0.02261	0.0024	806834	Weak
Outcome	BMI	rs75717589	12	14412901	A	G	0.0173	0.0073	0.3189	0.0073	806834	Weak
Outcome	BMI	rs7299037	12	14595456	A	G	0.487	0.0054	0.001504	0.0017	806834	Weak
Outcome	BMI	rs10505785	12	15859746	T	C	0.0373	-0.0067	0.1774	0.0049	806834	Weak
Outcome	BMI	rs56102065	12	16179382	A	G	0.5865	-0.0033	0.1015	0.002	806834	Weak
Outcome	BMI	rs12579110	12	16485682	T	C	0.0612	-0.0011	0.7893	0.004	806834	Weak
Outcome	BMI	rs10772966	12	16960793	T	C	0.5958	0.0041	0.01821	0.0017	806834	Weak
Outcome	BMI	rs141682365	12	18242604	A	G	0.9861	-0.0102	0.2323	0.0085	806834	Weak
Outcome	BMI	rs7295562	12	18811660	A	C	0.5211	0.0064	0.0009111	0.0019	806834	Weak
Outcome	BMI	rs143446405	12	18923112	T	C	0.9691	0.0067	0.2275	0.0056	806834	Weak
Outcome	BMI	rs1844685	12	19072019	T	G	0.401	0.0005	0.777	0.0018	806834	Weak
Outcome	BMI	rs79012517	12	20622033	A	G	0.0302	0.0078	0.1589	0.0056	806834	Weak
Outcome	BMI	rs10743384	12	20803549	T	C	0.405	-0.0017	0.3466	0.0018	806834	Weak
Outcome	BMI	rs7298331	12	22322789	A	C	0.4015	-0.0052	0.008037	0.002	806834	Weak
Outcome	BMI	rs2453875	12	23065782	A	G	0.7235	0.0094	1.137e-05	0.0021	806834	Weak
Outcome	BMI	rs79321374	12	23287701	A	G	0.0466	0.0078	0.0879	0.0046	806834	Weak
Outcome	BMI	rs66791842	12	23288918	A	G	0.7645	-0.0034	0.1269	0.0023	806834	Weak
Outcome	BMI	rs1470392	12	23648136	A	G	0.8838	-0.0017	0.5216	0.0026	806834	Weak
Outcome	BMI	rs7298932	12	23727301	A	G	0.8575	0.0104	0.0001552	0.0028	806834	Weak
Outcome	BMI	rs10771053	12	24157577	A	G	0.5251	0.0008	0.694	0.0019	806834	Weak
Outcome	BMI	rs11047223	12	24192707	A	C	0.6751	-0.0002	0.9157	0.0018	806834	Weak
Outcome	BMI	rs524867	12	24449026	T	C	0.1386	0.0018	0.5195	0.0028	806834	Weak
Outcome	BMI	rs1879778	12	24484716	A	C	0.8989	0.0063	0.04552	0.0032	806834	Weak
Outcome	BMI	rs145220228	12	25175020	T	C	0.0146	-0.0136	0.1101	0.0085	806834	Weak
Outcome	BMI	rs143893349	12	25454164	T	C	0.0053	0.0123	0.3833	0.0141	806834	Weak
Outcome	BMI	rs116961717	12	26612678	T	G	0.9886	0.0077	0.3982	0.0091	806834	Weak
Outcome	BMI	rs2880875	12	26777379	T	C	0.4671	-0.0008	0.6557	0.0017	806834	Weak
Outcome	BMI	rs35438744	12	27780445	A	G	0.0163	-0.0152	0.05389	0.0079	806834	Weak
Outcome	BMI	rs148276296	12	30555141	T	G	0.0049	0.0013	0.9332	0.015	806834	Weak
Outcome	BMI	rs33202	12	30946069	A	G	0.8071	0.0008	0.716	0.0022	806834	Weak
Outcome	BMI	rs186912140	12	31312188	T	C	0.9926	0.0302	0.01283	0.0121	806834	Weak
Outcome	BMI	rs78671654	12	31382428	A	G	0.0627	0.0061	0.1235	0.0039	806834	Weak
Outcome	BMI	rs181651503	12	31580472	A	G	0.005	0.0355	0.01269	0.0142	806834	Weak
Outcome	BMI	rs55856925	12	31766895	T	C	0.2763	0.0008	0.7159	0.0022	806834	Weak
Outcome	BMI	rs36045210	12	32186156	T	C	0.1144	-0.0066	0.02889	0.003	806834	Weak
Outcome	BMI	rs148987174	12	33582335	T	C	0.0142	0.0013	0.8773	0.0081	806834	Weak
Outcome	BMI	rs7312652	12	33955693	T	C	0.1076	0.0015	0.628	0.0031	806834	Weak
Outcome	BMI	rs56260627	12	34251201	A	G	0.1092	0.0035	0.2532	0.0031	806834	Weak
Outcome	BMI	rs7971266	12	34359040	T	C	0.809	0.0027	0.2071	0.0021	806834	Weak
Outcome	BMI	rs117251208	12	34815641	A	G	0.9797	-0.0153	0.04233	0.0075	806834	Weak
Outcome	BMI	rs12825056	12	37913044	T	G	0.1323	0.0041	0.1663	0.003	806834	Weak
Outcome	BMI	rs35007983	12	38681160	T	C	0.1364	0.0032	0.2546	0.0028	806834	Weak
Outcome	BMI	rs141330716	12	38967506	A	C	0.9927	-0.0212	0.08119	0.0122	806834	Weak
Outcome	BMI	rs12366409	12	39471761	A	G	0.7165	0.0057	0.002128	0.0019	806834	Weak
Outcome	BMI	rs140644446	12	39604454	A	G	0.9936	-0.0332	0.0083	0.0126	806834	Weak
Outcome	BMI	rs10783716	12	39627520	A	G	0.3064	0.0005	0.786	0.0019	806834	Weak
Outcome	BMI	rs574918	12	40357647	A	G	0.1674	-0.0043	0.05657	0.0023	806834	Weak
Outcome	BMI	rs35790406	12	40979500	T	C	0.9694	-0.0171	0.002693	0.0057	806834	Weak
Outcome	BMI	rs141404017	12	41169705	A	G	0.0059	-0.008	0.5342	0.0129	806834	Weak
Outcome	BMI	rs75253172	12	41835102	T	C	0.9571	0.0052	0.2701	0.0047	806834	Weak
Outcome	BMI	rs287006	12	42049429	A	G	0.6142	0.0088	7.341e-06	0.002	806834	Weak
Outcome	BMI	rs60971233	12	42693635	A	G	0.1142	-0.0098	0.001076	0.003	806834	Weak
Outcome	BMI	rs76292244	12	42802386	A	C	0.9843	0.0098	0.2102	0.0078	806834	Weak
Outcome	BMI	rs2408461	12	46416831	T	C	0.4934	0.0051	0.002763	0.0017	806834	Weak
Outcome	BMI	rs2522270	12	47413816	A	C	0.2959	0.0002	0.9265	0.0021	806834	Weak
Outcome	BMI	rs34263278	12	47786056	T	C	0.3018	-0.0077	0.0001903	0.0021	806834	Weak
Outcome	BMI	rs2130095	12	48638755	A	G	0.5286	-0.0004	0.8431	0.0019	806834	Weak
Outcome	BMI	rs144397719	12	49951528	T	C	0.0278	-0.0054	0.3626	0.0059	806834	Weak
Outcome	BMI	rs73116339	12	50289667	A	G	0.2947	0.0233	2.358e-27	0.0021	806834	Weak
Outcome	BMI	rs73117154	12	50923373	A	G	0.0633	-0.0016	0.6772	0.0039	806834	Weak
Outcome	BMI	rs112327179	12	51071396	T	G	0.0214	0.0183	0.005733	0.0066	806834	Weak
Outcome	BMI	rs10876100	12	51236802	T	C	0.772	-0.002	0.3141	0.002	806834	Weak
Outcome	BMI	rs140582332	12	53207387	A	G	0.0093	-0.0071	0.4848	0.0101	806834	Weak
Outcome	BMI	rs58912304	12	53293585	A	C	0.009	0.0117	0.2496	0.0101	806834	Weak
Outcome	BMI	rs4300472	12	53304040	T	C	0.0289	-0.0036	0.4587	0.0049	806834	Weak
Outcome	BMI	rs550001314	12	53305057	A	G	0.9913	-0.0126	0.2225	0.0103	806834	Weak
Outcome	BMI	rs113094235	12	53323144	T	C	0.8928	-0.0123	7.455e-05	0.0031	806834	Weak
Outcome	BMI	rs146456486	12	53372092	A	G	0.9505	0.012	0.0105	0.0047	806834	Weak
Outcome	BMI	rs80230894	12	53437765	T	C	0.0143	0.0004	0.9626	0.008	806834	Weak
Outcome	BMI	rs61921832	12	54490398	T	C	0.1025	-0.0039	0.2452	0.0033	806834	Weak
Outcome	BMI	rs3809162	12	54674235	A	G	0.5807	0.0121	3.011e-12	0.0017	806834	Weak
Outcome	BMI	rs1707481	12	54838062	T	C	0.325	-0.0029	0.1582	0.002	806834	Weak
Outcome	BMI	rs937309	12	55002728	T	C	0.2576	-0.0007	0.7482	0.0022	806834	Weak
Outcome	BMI	rs11171710	12	56368078	A	G	0.4456	0.0089	7.582e-08	0.0017	806834	Weak
Outcome	BMI	rs57343616	12	56623347	T	C	0.0605	-0.0057	0.1578	0.004	806834	Weak
Outcome	BMI	rs1098740	12	57369910	A	G	0.578	0.0032	0.06305	0.0017	806834	Weak
Outcome	BMI	rs117118210	12	57826790	T	C	0.0189	0.0182	0.01119	0.0072	806834	Weak
Outcome	BMI	rs112887724	12	58701662	A	G	0.9729	0.0095	0.1231	0.0062	806834	Weak
Outcome	BMI	rs7358623	12	59151544	A	G	0.5988	-0.0001	0.9434	0.0017	806834	Weak
Outcome	BMI	rs11514218	12	59252733	A	G	0.1203	0.0027	0.3623	0.0029	806834	Weak
Outcome	BMI	rs117148165	12	60462226	A	C	0.9513	0.0033	0.4602	0.0044	806834	Weak
Outcome	BMI	rs1531000	12	61964264	T	C	0.3326	0.0048	0.00824	0.0018	806834	Weak
Outcome	BMI	rs73118026	12	62035081	A	C	0.9466	0.0066	0.133	0.0044	806834	Weak
Outcome	BMI	rs76565835	12	62562395	T	C	0.0708	-0.0013	0.7341	0.0037	806834	Weak
Outcome	BMI	rs4547160	12	63503650	T	G	0.3264	-0.0029	0.1123	0.0018	806834	Weak
Outcome	BMI	rs10784335	12	63519424	A	C	0.5814	-0.0036	0.06101	0.0019	806834	Weak
Outcome	BMI	rs10784345	12	63618217	T	G	0.455	0.0028	0.09837	0.0017	806834	Weak
Outcome	BMI	rs117390785	12	64188313	T	C	0.0417	-0.0099	0.0389	0.0048	806834	Weak
Outcome	BMI	rs77619588	12	66289733	A	C	0.981	0.003	0.6609	0.0068	806834	Weak
Outcome	BMI	rs7306710	12	66376091	T	C	0.4716	0.0029	0.1248	0.0019	806834	Weak
Outcome	BMI	rs11176488	12	67327752	T	C	0.6794	0	0.9882	0.0021	806834	Weak
Outcome	BMI	rs149993554	12	69726081	A	G	0.0052	0.0078	0.5936	0.0146	806834	Weak
Outcome	BMI	rs116847823	12	69877350	T	C	0.9747	-0.0105	0.08459	0.0061	806834	Weak
Outcome	BMI	rs1512984	12	71363764	T	C	0.4678	0.0014	0.4538	0.0019	806834	Weak
Outcome	BMI	rs61930459	12	71420344	A	G	0.0249	-0.0012	0.8388	0.0061	806834	Weak
Outcome	BMI	rs74950051	12	73451049	T	C	0.9944	-0.0124	0.3355	0.0129	806834	Weak
Outcome	BMI	rs2586895	12	74003378	T	C	0.9663	-0.0066	0.2245	0.0054	806834	Weak
Outcome	BMI	rs12370683	12	74580266	T	C	0.8105	0.0104	2.12e-05	0.0025	806834	Weak
Outcome	BMI	rs2605326	12	74964190	A	G	0.0506	0.002	0.653	0.0045	806834	Weak
Outcome	BMI	rs2068419	12	75278849	A	G	0.6221	0.0017	0.3944	0.002	806834	Weak
Outcome	BMI	rs12299578	12	75981353	A	G	0.0918	-0.0008	0.7777	0.0028	806834	Weak
Outcome	BMI	rs115333220	12	76978353	T	C	0.0077	-0.0065	0.5531	0.011	806834	Weak
Outcome	BMI	rs118117440	12	77008432	A	G	0.0077	-0.0066	0.5464	0.0109	806834	Weak
Outcome	BMI	rs10862981	12	77448118	A	C	0.1906	0.0038	0.1283	0.0025	806834	Weak
Outcome	BMI	rs1123680	12	78241285	A	G	0.756	0.0018	0.3848	0.002	806834	Weak
Outcome	BMI	rs11107941	12	78428248	T	C	0.2365	-0.0016	0.4311	0.0021	806834	Weak
Outcome	BMI	rs187499934	12	78829747	T	G	0.0076	-0.0135	0.2303	0.0113	806834	Weak
Outcome	BMI	rs1920407	12	80531953	A	G	0.2489	-0.002	0.3567	0.0022	806834	Weak
Outcome	BMI	rs12824441	12	82044212	A	G	0.7835	-0.0001	0.9586	0.0023	806834	Weak
Outcome	BMI	rs11114987	12	82102912	T	C	0.044	0.0019	0.6548	0.0043	806834	Weak
Outcome	BMI	rs10862404	12	82342189	A	G	0.1459	0.0005	0.8316	0.0025	806834	Weak
Outcome	BMI	rs73143851	12	82491792	A	G	0.9596	-0.0009	0.8586	0.0049	806834	Weak
Outcome	BMI	rs138827773	12	83108779	A	G	0.0056	0.0189	0.1768	0.014	806834	Weak
Outcome	BMI	rs148177283	12	83296656	A	C	0.9926	-0.0017	0.89	0.012	806834	Weak
Outcome	BMI	rs10778938	12	83461943	T	C	0.6288	-0.003	0.1249	0.002	806834	Weak
Outcome	BMI	rs117566503	12	83998330	A	C	0.9931	-0.0177	0.1607	0.0126	806834	Weak
Outcome	BMI	rs11116067	12	84241876	A	C	0.6664	-0.0053	0.003153	0.0018	806834	Weak
Outcome	BMI	rs75362042	12	84451434	A	G	0.9378	-0.0058	0.1414	0.0039	806834	Weak
Outcome	BMI	rs73184586	12	86277403	T	C	0.1607	-0.0055	0.03555	0.0026	806834	Weak
Outcome	BMI	rs7138119	12	87147087	A	G	0.5075	-0.0024	0.1651	0.0017	806834	Weak
Outcome	BMI	rs12815887	12	91051321	A	G	0.8314	0.0004	0.8743	0.0026	806834	Weak
Outcome	BMI	rs1490036	12	92220002	A	G	0.368	-0.003	0.09934	0.0018	806834	Weak
Outcome	BMI	rs11106601	12	92903958	T	C	0.3567	-0.002	0.2582	0.0018	806834	Weak
Outcome	BMI	rs2083945	12	93104319	T	C	0.4084	0.0033	0.05798	0.0017	806834	Weak
Outcome	BMI	rs7969135	12	93485697	A	G	0.0428	-0.0017	0.7106	0.0045	806834	Weak
Outcome	BMI	rs35288079	12	93796615	T	G	0.8592	-0.0024	0.3721	0.0027	806834	Weak
Outcome	BMI	rs7957632	12	93998321	T	C	0.7507	0.004	0.07639	0.0023	806834	Weak
Outcome	BMI	rs73218889	12	94085576	A	G	0.9519	-0.0023	0.6192	0.0046	806834	Weak
Outcome	BMI	rs11107244	12	94288951	T	C	0.1457	0.0028	0.259	0.0025	806834	Weak
Outcome	BMI	rs139811814	12	94643198	T	C	0.0092	0.0059	0.5869	0.0109	806834	Weak
Outcome	BMI	rs7305852	12	94901665	A	G	0.9761	-0.0004	0.9503	0.0061	806834	Weak
Outcome	BMI	rs7980428	12	95310384	A	G	0.6366	-0.0014	0.4712	0.002	806834	Weak
Outcome	BMI	rs112465059	12	95393288	A	G	0.9529	0	0.9915	0.0046	806834	Weak
Outcome	BMI	rs301008	12	95867696	T	G	0.7948	-0.0024	0.2641	0.0021	806834	Weak
Outcome	BMI	rs11108247	12	96162330	A	G	0.1976	-0.0006	0.8011	0.0024	806834	Weak
Outcome	BMI	rs17311550	12	96309774	T	C	0.185	-0.0038	0.09681	0.0023	806834	Weak
Outcome	BMI	rs7962031	12	97498562	T	C	0.0499	0.0032	0.4657	0.0044	806834	Weak
Outcome	BMI	rs12322545	12	97606943	A	G	0.1453	-0.0083	0.0004801	0.0024	806834	Weak
Outcome	BMI	rs4491284	12	97680832	A	G	0.273	0.0011	0.5709	0.0019	806834	Weak
Outcome	BMI	rs146393944	12	97956249	T	G	0.0348	-0.0014	0.794	0.0053	806834	Weak
Outcome	BMI	rs10860227	12	98016881	A	G	0.6091	-0.0102	5.321e-09	0.0017	806834	Weak
Outcome	BMI	rs12306732	12	98386880	T	C	0.6764	0.0003	0.8999	0.002	806834	Weak
Outcome	BMI	rs4762204	12	98776847	A	G	0.2514	0.007	0.001618	0.0022	806834	Weak
Outcome	BMI	rs182639059	12	99141992	T	C	0.006	-0.0104	0.4417	0.0135	806834	Weak
Outcome	BMI	rs77489470	12	99489565	T	C	0.9807	0.0028	0.6883	0.007	806834	Weak
Outcome	BMI	rs144243972	12	100489963	T	C	0.0058	-0.0013	0.9258	0.0137	806834	Weak
Outcome	BMI	rs35587409	12	100841306	A	G	0.0299	0.0074	0.1888	0.0056	806834	Weak
Outcome	BMI	rs147851019	12	101103991	T	C	0.9813	0.0052	0.4712	0.0072	806834	Weak
Outcome	BMI	rs34588809	12	101148498	A	G	0.0778	0.0038	0.2897	0.0036	806834	Weak
Outcome	BMI	rs1514784	12	101234063	A	G	0.3017	-0.0008	0.7155	0.0021	806834	Weak
Outcome	BMI	rs7304176	12	101945289	T	C	0.548	-0.0003	0.872	0.0017	806834	Weak
Outcome	BMI	rs11110849	12	101952926	A	G	0.9006	-0.0031	0.3363	0.0032	806834	Weak
Outcome	BMI	rs11110895	12	102021090	A	G	0.0149	-0.0117	0.1423	0.008	806834	Weak
Outcome	BMI	rs10860862	12	102786072	T	G	0.1805	-0.0053	0.01153	0.0021	806834	Weak
Outcome	BMI	rs11111293	12	102921296	T	C	0.7951	-0.0013	0.5072	0.002	806834	Weak
Outcome	BMI	rs7305590	12	103658540	T	C	0.7447	0.018	1.896e-16	0.0022	806834	Weak
Outcome	BMI	rs565715562	12	103934606	T	C	0.9949	0.026	0.06166	0.0139	806834	Weak
Outcome	BMI	rs11112613	12	106003786	A	G	0.8582	-0.0003	0.8888	0.0025	806834	Weak
Outcome	BMI	rs10861595	12	106785502	T	C	0.7582	-0.0038	0.06315	0.002	806834	Weak
Outcome	BMI	rs79840100	12	107759693	A	G	0.0493	-0.005	0.2642	0.0045	806834	Weak
Outcome	BMI	rs3764002	12	108618630	T	C	0.2637	-0.0105	2.534e-08	0.0019	806834	Weak
Outcome	BMI	rs7306668	12	108653939	T	G	0.1798	0.0043	0.04736	0.0022	806834	Weak
Outcome	BMI	rs528103786	12	109065659	T	C	0.0058	0.0143	0.283	0.0134	806834	Weak
Outcome	BMI	rs61936460	12	109722387	T	C	0.993	-0.0145	0.273	0.0132	806834	Weak
Outcome	BMI	rs6606711	12	109849297	A	G	0.6624	-0.0033	0.05163	0.0017	806834	Weak
Outcome	BMI	rs9943689	12	109890339	A	G	0.2254	0.0018	0.3847	0.002	806834	Weak
Outcome	BMI	rs34662493	12	109947194	A	G	0.9095	-0.0033	0.3204	0.0034	806834	Weak
Outcome	BMI	rs1971701	12	110122460	A	G	0.7831	-0.0061	0.004599	0.0022	806834	Weak
Outcome	BMI	rs141715902	12	110752966	T	C	0.0289	0.0092	0.1115	0.0058	806834	Weak
Outcome	BMI	rs28637922	12	110819139	T	G	0.3263	0.0157	1.276e-14	0.002	806834	Weak
Outcome	BMI	rs850517	12	111229645	T	C	0.5806	0.0078	3.92e-06	0.0017	806834	Weak
Outcome	BMI	rs150383897	12	111957410	T	C	0.0143	-0.0241	0.003705	0.0083	806834	Weak
Outcome	BMI	rs6489831	12	112585635	T	C	0.0427	0.0085	0.07013	0.0047	806834	Weak
Outcome	BMI	rs7974266	12	113007602	T	C	0.6767	-0.0054	0.006875	0.002	806834	Weak
Outcome	BMI	rs11066429	12	113267081	T	C	0.8045	-0.0012	0.6275	0.0024	806834	Weak
Outcome	BMI	rs149809588	12	113858022	A	G	0.0111	-0.002	0.8316	0.0094	806834	Weak
Outcome	BMI	rs75025504	12	113990558	A	G	0.0297	-0.0029	0.601	0.0056	806834	Weak
Outcome	BMI	rs561156299	12	114395995	T	C	0.0055	0.0014	0.9233	0.0141	806834	Weak
Outcome	BMI	rs61937394	12	116756670	T	G	0.8042	-0.0037	0.1438	0.0025	806834	Weak
Outcome	BMI	rs2707183	12	116957607	T	G	0.5321	-0.0093	4.894e-08	0.0017	806834	Weak
Outcome	BMI	rs10850825	12	117878983	A	G	0.4327	-0.0063	0.001012	0.0019	806834	Weak
Outcome	BMI	rs675372	12	118176936	A	G	0.2885	0.0022	0.2976	0.0021	806834	Weak
Outcome	BMI	rs55730408	12	118303384	A	G	0.9438	0.0073	0.0815	0.0042	806834	Weak
Outcome	BMI	rs78641045	12	118440301	A	G	0.9778	0.0115	0.07676	0.0065	806834	Weak
Outcome	BMI	rs1525977	12	119357512	T	G	0.5292	0.0034	0.04926	0.0017	806834	Weak
Outcome	BMI	rs10775007	12	119370303	A	G	0.4751	-0.0039	0.04374	0.0019	806834	Weak
Outcome	BMI	rs73405937	12	119382768	A	G	0.1181	-0.0096	0.001288	0.003	806834	Weak
Outcome	BMI	rs11064698	12	119623470	T	C	0.7246	0.0044	0.02309	0.0019	806834	Weak
Outcome	BMI	rs71454603	12	120032805	A	G	0.043	0.002	0.6752	0.0047	806834	Weak
Outcome	BMI	rs278125	12	120133490	A	G	0.9528	-0.0039	0.3945	0.0046	806834	Weak
Outcome	BMI	rs2240310	12	120221636	T	C	0.4499	-0.0018	0.2933	0.0017	806834	Weak
Outcome	BMI	rs78150882	12	120475265	A	G	0.0205	0.0112	0.1029	0.0069	806834	Weak
Outcome	BMI	rs71454634	12	120694815	T	C	0.0449	-0.0076	0.1025	0.0046	806834	Weak
Outcome	BMI	rs114484676	12	120730903	T	C	0.0244	0.0086	0.1677	0.0062	806834	Weak
Outcome	BMI	rs757123	12	120800823	A	G	0.1477	-0.0007	0.7727	0.0024	806834	Weak
Outcome	BMI	rs112819214	12	120827750	A	G	0.0926	-0.0005	0.8779	0.0035	806834	Weak
Outcome	BMI	rs6490299	12	121079798	A	G	0.7458	-0.0082	0.0001974	0.0022	806834	Weak
Outcome	BMI	rs7965649	12	121084678	T	C	0.1745	0.0047	0.04335	0.0023	806834	Weak
Outcome	BMI	rs7975067	12	121099454	A	G	0.4101	-0.0009	0.6532	0.002	806834	Weak
Outcome	BMI	rs525425	12	121195625	A	G	0.54	-0.0002	0.9003	0.0017	806834	Weak
Outcome	BMI	rs11065360	12	121386532	A	G	0.6078	0.0031	0.06546	0.0017	806834	Weak
Outcome	BMI	rs183382345	12	122619701	T	G	0.0085	0.0013	0.9124	0.0116	806834	Weak
Outcome	BMI	rs145338634	12	122729980	T	C	0.9942	0.021	0.1696	0.0153	806834	Weak
Outcome	BMI	rs11610303	12	122993932	T	G	0.5303	0.0102	7.103e-08	0.0019	806834	Weak
Outcome	BMI	rs192203797	12	123165668	T	C	0.0263	0.0102	0.09383	0.0061	806834	Weak
Outcome	BMI	rs11060180	12	123303586	A	G	0.5628	0.0123	5.853e-12	0.0018	806834	Weak
Outcome	BMI	rs10847864	12	123326598	T	G	0.3502	0.0036	0.07039	0.002	806834	Weak
Outcome	BMI	rs1727332	12	123718301	T	C	0.7412	0.002	0.3596	0.0021	806834	Weak
Outcome	BMI	rs28573826	12	123875650	T	C	0.0279	0.0095	0.1013	0.0058	806834	Weak
Outcome	BMI	rs7973103	12	124424636	T	C	0.1832	-0.0071	0.0006371	0.0021	806834	Weak
Outcome	BMI	rs4765335	12	124430812	A	G	0.3152	0.0094	4.881e-06	0.002	806834	Weak
Outcome	BMI	rs4765568	12	124479161	T	C	0.7322	-0.0043	0.07021	0.0024	806834	Weak
Outcome	BMI	rs147508641	12	124843851	T	C	0.0269	0.005	0.4323	0.0064	806834	Weak
Outcome	BMI	rs55861018	12	124870239	A	G	0.0406	0.0115	0.02871	0.0053	806834	Weak
Outcome	BMI	rs10846668	12	124884443	A	G	0.4757	-0.0002	0.928	0.0017	806834	Weak
Outcome	BMI	rs4765602	12	125172685	A	G	0.3856	0.0037	0.03526	0.0018	806834	Weak
Outcome	BMI	rs144361568	12	125457922	T	C	0.0118	0.0156	0.08949	0.0092	806834	Weak
Outcome	BMI	rs2062151	12	125647392	A	G	0.7477	0.0085	1.925e-05	0.002	806834	Weak
Outcome	BMI	rs3847937	12	125799541	T	G	0.5653	-0.0006	0.7392	0.0019	806834	Weak
Outcome	BMI	rs10847019	12	126425519	T	G	0.0223	0.0058	0.3509	0.0062	806834	Weak
Outcome	BMI	rs1029827	12	127044444	T	C	0.908	-0.0004	0.8911	0.003	806834	Weak
Outcome	BMI	rs10744297	12	127687542	T	C	0.3309	-0.0011	0.5668	0.0019	806834	Weak
Outcome	BMI	rs10744299	12	127703953	T	C	0.2426	0.0018	0.3749	0.002	806834	Weak
Outcome	BMI	rs61935205	12	127753017	T	C	0.9691	-0.0043	0.4375	0.0055	806834	Weak
Outcome	BMI	rs78867402	12	127854906	T	C	0.9528	-0.0076	0.09264	0.0045	806834	Weak
Outcome	BMI	rs117025524	12	128841668	T	C	0.0435	0.0005	0.9202	0.0047	806834	Weak
Outcome	BMI	rs715804	12	129348899	A	G	0.2193	-0.0013	0.5162	0.002	806834	Weak
Outcome	BMI	rs10773631	12	129781336	T	C	0.4991	-0.0024	0.164	0.0017	806834	Weak
Outcome	BMI	rs11060567	12	130298708	A	G	0.1038	-0.0048	0.09385	0.0029	806834	Weak
Outcome	BMI	rs78389074	12	131355412	A	G	0.127	0	0.9956	0.0029	806834	Weak
Outcome	BMI	rs56085972	12	131366686	T	C	0.2303	0.0005	0.8252	0.0023	806834	Weak
Outcome	BMI	rs66918939	12	132027918	T	C	0.5115	0.0011	0.5614	0.0019	806834	Weak
Outcome	BMI	rs56192908	12	132331482	T	C	0.2228	0.0033	0.1494	0.0023	806834	Weak
Outcome	BMI	rs4883583	12	133056570	T	C	0.7326	0.0073	0.000728	0.0022	806834	Weak
Outcome	BMI	rs4418881	12	133058066	A	G	0.6507	0.0061	0.0003872	0.0017	806834	Weak
Outcome	BMI	rs1317730	12	133186519	T	C	0.1656	-0.0013	0.6189	0.0026	806834	Weak
Outcome	BMI	rs141942403	12	133436127	A	G	0.9736	0.0122	0.06901	0.0067	806834	Weak
Outcome	BMI	rs78333232	13	19511288	T	C	0.9188	-0.0021	0.553	0.0035	806834	Weak
Outcome	BMI	rs36216109	13	19751032	T	G	0.0648	0.007	0.07178	0.0039	806834	Weak
Outcome	BMI	rs183200220	13	20326871	A	G	0.0062	-0.0243	0.06603	0.0132	806834	Weak
Outcome	BMI	rs9579848	13	20930865	A	G	0.9537	-0.0029	0.5104	0.0044	806834	Weak
Outcome	BMI	rs73153962	13	22029618	A	G	0.9925	-0.0331	0.00428	0.0116	806834	Weak
Outcome	BMI	rs4770846	13	26135616	T	C	0.9115	-0.0024	0.4852	0.0034	806834	Weak
Outcome	BMI	rs6491130	13	27062236	T	C	0.397	0.0014	0.4646	0.002	806834	Weak
Outcome	BMI	rs61944960	13	27489661	T	G	0.0865	-0.0005	0.8849	0.0034	806834	Weak
Outcome	BMI	rs117928552	13	27527592	A	G	0.9757	-0.0043	0.5108	0.0065	806834	Weak
Outcome	BMI	rs146989950	13	27560083	A	G	0.0136	0.0037	0.6846	0.0091	806834	Weak
Outcome	BMI	rs7320132	13	27693015	A	G	0.4613	0.0003	0.8549	0.0017	806834	Weak
Outcome	BMI	rs17522912	13	27852946	A	C	0.0619	0.0095	0.01176	0.0038	806834	Weak
Outcome	BMI	rs73163504	13	27884867	A	C	0.0239	0.0102	0.1037	0.0063	806834	Weak
Outcome	BMI	rs35566689	13	27940328	T	C	0.6272	-0.0076	0.0001079	0.002	806834	Weak
Outcome	BMI	rs67921996	13	27945708	T	G	0.7457	0.012	4.181e-08	0.0022	806834	Weak
Outcome	BMI	rs7332923	13	28385232	A	C	0.9011	0.0069	0.0315	0.0032	806834	Weak
Outcome	BMI	rs76750172	13	28395297	T	C	0.0234	0.0115	0.06853	0.0063	806834	Weak
Outcome	BMI	rs9582035	13	28864648	A	G	0.8507	-0.0039	0.1392	0.0026	806834	Weak
Outcome	BMI	rs118012292	13	30471991	T	C	0.0182	0.0025	0.7258	0.0072	806834	Weak
Outcome	BMI	rs79621722	13	30495861	A	G	0.9894	0.0133	0.1636	0.0096	806834	Weak
Outcome	BMI	rs7325348	13	30584689	T	C	0.7429	0.0035	0.07137	0.002	806834	Weak
Outcome	BMI	rs584444	13	30664982	A	C	0.8227	-0.0047	0.03039	0.0022	806834	Weak
Outcome	BMI	rs9508672	13	30759035	T	C	0.6059	0.0004	0.8242	0.0018	806834	Weak
Outcome	BMI	rs9508711	13	30912750	A	G	0.4334	-0.0014	0.403	0.0017	806834	Weak
Outcome	BMI	rs146924393	13	31355277	A	G	0.995	-0.009	0.5438	0.0148	806834	Weak
Outcome	BMI	rs118150269	13	31666642	A	G	0.0231	0.0024	0.7097	0.0064	806834	Weak
Outcome	BMI	rs4943195	13	31763867	T	C	0.2085	-0.0026	0.2096	0.0021	806834	Weak
Outcome	BMI	rs1410815	13	32010021	T	C	0.8025	-0.0016	0.5279	0.0025	806834	Weak
Outcome	BMI	rs461808	13	32548065	T	C	0.788	-0.0001	0.9825	0.0024	806834	Weak
Outcome	BMI	rs9534154	13	32886213	A	G	0.1605	-0.006	0.00854	0.0023	806834	Weak
Outcome	BMI	rs116915718	13	33592414	A	G	0.0171	-0.0091	0.2587	0.0081	806834	Weak
Outcome	BMI	rs35635842	13	33671085	A	G	0.8292	0.0016	0.5467	0.0027	806834	Weak
Outcome	BMI	rs142286381	13	33977325	T	C	0.0144	-0.0073	0.3874	0.0084	806834	Weak
Outcome	BMI	rs7322926	13	34368889	A	G	0.664	0.0003	0.8978	0.002	806834	Weak
Outcome	BMI	rs73174389	13	34733740	T	G	0.0107	0.0075	0.4346	0.0097	806834	Weak
Outcome	BMI	rs7325781	13	36080730	A	G	0.5508	0.0018	0.3081	0.0017	806834	Weak
Outcome	BMI	rs72652884	13	36432139	A	G	0.0222	0.0015	0.8224	0.0066	806834	Weak
Outcome	BMI	rs58521217	13	37409568	T	C	0.1615	0	0.99	0.0026	806834	Weak
Outcome	BMI	rs192795519	13	38015278	T	C	0.9929	0.0075	0.5255	0.0118	806834	Weak
Outcome	BMI	rs9547873	13	38015545	A	C	0.146	-0.0039	0.1129	0.0025	806834	Weak
Outcome	BMI	rs80092864	13	38657306	T	C	0.0404	0.0062	0.2011	0.0049	806834	Weak
Outcome	BMI	rs113355770	13	40083012	A	G	0.0053	0.0074	0.5881	0.0136	806834	Weak
Outcome	BMI	rs9548995	13	40508223	T	C	0.2854	-0.0043	0.04246	0.0021	806834	Weak
Outcome	BMI	rs112379624	13	40519800	A	G	0.994	0.0255	0.05745	0.0134	806834	Weak
Outcome	BMI	rs13378244	13	40806355	A	G	0.4098	0.0076	9.75e-06	0.0017	806834	Weak
Outcome	BMI	rs74799241	13	40862656	A	G	0.0072	0.0291	0.02066	0.0126	806834	Weak
Outcome	BMI	rs34140208	13	41584474	T	C	0.9099	-0.0049	0.1445	0.0033	806834	Weak
Outcome	BMI	rs150231561	13	41702045	T	C	0.987	-0.0119	0.1862	0.009	806834	Weak
Outcome	BMI	rs2770047	13	42114275	A	G	0.1389	-0.0024	0.3929	0.0028	806834	Weak
Outcome	BMI	rs73177509	13	45379469	A	G	0.8662	0.0027	0.3601	0.003	806834	Weak
Outcome	BMI	rs2146704	13	45431240	T	C	0.2133	-0.0084	0.0005732	0.0024	806834	Weak
Outcome	BMI	rs139210021	13	45869390	A	G	0.0567	0.0019	0.6451	0.0042	806834	Weak
Outcome	BMI	rs11840358	13	47125701	A	G	0.5904	-0.004	0.02176	0.0017	806834	Weak
Outcome	BMI	rs75274606	13	47591231	A	C	0.0156	-0.001	0.8942	0.0078	806834	Weak
Outcome	BMI	rs142806768	13	48708280	T	C	0.9838	-0.0002	0.9798	0.0081	806834	Weak
Outcome	BMI	rs9568036	13	48971936	A	G	0.5858	-0.0017	0.3251	0.0017	806834	Weak
Outcome	BMI	rs9535293	13	50245322	T	G	0.2773	0.0029	0.1801	0.0021	806834	Weak
Outcome	BMI	rs3116625	13	50945251	T	C	0.2112	-0.0005	0.8067	0.0021	806834	Weak
Outcome	BMI	rs1327645	13	51122503	A	G	0.7365	0.005	0.0223	0.0022	806834	Weak
Outcome	BMI	rs797505	13	51281292	A	G	0.0487	0.0041	0.3349	0.0042	806834	Weak
Outcome	BMI	rs17531362	13	52175931	T	C	0.9541	0.0033	0.4891	0.0048	806834	Weak
Outcome	BMI	rs77162706	13	52306028	A	G	0.0518	0.0049	0.2542	0.0043	806834	Weak
Outcome	BMI	rs144890092	13	52385177	T	C	0.0327	0.0184	0.001143	0.0057	806834	Weak
Outcome	BMI	rs2246208	13	53652128	T	C	0.6225	-0.0095	7.959e-08	0.0018	806834	Weak
Outcome	BMI	rs117966256	13	54389356	T	C	0.0112	0.0149	0.1023	0.0091	806834	Weak
Outcome	BMI	rs9285195	13	54670212	T	C	0.731	0.0011	0.5715	0.0019	806834	Weak
Outcome	BMI	rs1932911	13	55000616	A	G	0.7353	0.0001	0.9469	0.0019	806834	Weak
Outcome	BMI	rs183738419	13	55081426	T	C	0.0174	0.0029	0.7162	0.0081	806834	Weak
Outcome	BMI	rs75786241	13	55098164	A	G	0.9906	0.0428	4.421e-05	0.0105	806834	Weak
Outcome	BMI	rs73204680	13	55636837	A	G	0.0135	-0.0367	2.078e-05	0.0086	806834	Weak
Outcome	BMI	rs6561817	13	55638594	A	G	0.6276	-0.0035	0.07411	0.002	806834	Weak
Outcome	BMI	rs80021916	13	56137976	T	G	0.0147	0.0208	0.008904	0.0079	806834	Weak
Outcome	BMI	rs190532525	13	57578609	A	G	0.9919	-0.0016	0.8903	0.0116	806834	Weak
Outcome	BMI	rs9597492	13	57636523	T	C	0.5801	-0.0035	0.03999	0.0017	806834	Weak
Outcome	BMI	rs9591794	13	57682510	T	C	0.2736	0.001	0.6515	0.0021	806834	Weak
Outcome	BMI	rs567455	13	57797989	A	G	0.6954	0.0048	0.009603	0.0019	806834	Weak
Outcome	BMI	rs4517686	13	57846614	A	C	0.1185	0.0022	0.4567	0.0029	806834	Weak
Outcome	BMI	rs187506683	13	58151872	T	G	0.0221	0.0068	0.3172	0.0068	806834	Weak
Outcome	BMI	rs7319102	13	58252801	A	G	0.7901	-0.0137	4.151e-11	0.0021	806834	Weak
Outcome	BMI	rs35207189	13	58416695	T	G	0.6207	-0.0083	0.0001219	0.0022	806834	Weak
Outcome	BMI	rs7324740	13	58696106	A	G	0.6346	-0.0025	0.2151	0.002	806834	Weak
Outcome	BMI	rs1547227	13	59035035	T	C	0.829	0.0135	1.217e-09	0.0022	806834	Weak
Outcome	BMI	rs3949614	13	59206986	A	G	0.7744	0.001	0.65	0.0023	806834	Weak
Outcome	BMI	rs73195050	13	59369952	T	C	0.907	0.0129	7.815e-05	0.0033	806834	Weak
Outcome	BMI	rs9317053	13	59712342	T	C	0.119	-0.0013	0.6154	0.0026	806834	Weak
Outcome	BMI	rs7991723	13	59727520	T	C	0.6509	0.0038	0.03411	0.0018	806834	Weak
Outcome	BMI	rs6562028	13	59965554	A	G	0.5852	-0.0061	0.0004605	0.0017	806834	Weak
Outcome	BMI	rs1932743	13	60003993	A	G	0.3012	-0.0035	0.09157	0.0021	806834	Weak
Outcome	BMI	rs12146916	13	60932001	T	C	0.1709	-0.0001	0.9742	0.0027	806834	Weak
Outcome	BMI	rs139222133	13	61457854	A	G	0.9793	0.0121	0.08314	0.007	806834	Weak
Outcome	BMI	rs9528396	13	62349656	T	C	0.1925	0.002	0.3688	0.0022	806834	Weak
Outcome	BMI	rs12428363	13	62394159	A	G	0.1959	0.0027	0.2554	0.0024	806834	Weak
Outcome	BMI	rs9539408	13	62667019	A	G	0.2998	0.0017	0.3663	0.0019	806834	Weak
Outcome	BMI	rs61954899	13	63887631	A	G	0.9657	-0.0027	0.6249	0.0056	806834	Weak
Outcome	BMI	rs17359460	13	64193024	A	G	0.9897	-0.0074	0.455	0.0099	806834	Weak
Outcome	BMI	rs61958597	13	64414231	T	C	0.085	-0.0027	0.4307	0.0034	806834	Weak
Outcome	BMI	rs76613071	13	64473998	T	G	0.9627	0.0014	0.7867	0.0051	806834	Weak
Outcome	BMI	rs9540304	13	65573359	A	G	0.6785	0.0098	4.529e-06	0.0021	806834	Weak
Outcome	BMI	rs112961879	13	66583554	A	C	0.1424	0.0094	0.0006261	0.0028	806834	Weak
Outcome	BMI	rs9317572	13	66726243	T	C	0.472	0.0034	0.081	0.0019	806834	Weak
Outcome	BMI	rs9599105	13	66923923	T	C	0.0551	-0.0121	0.001351	0.0038	806834	Weak
Outcome	BMI	rs9540792	13	67102728	A	G	0.2686	0.0009	0.6775	0.0021	806834	Weak
Outcome	BMI	rs1537548	13	67934374	T	C	0.656	-0.0038	0.06032	0.002	806834	Weak
Outcome	BMI	rs1892350	13	68080614	A	G	0.5214	-0.0001	0.9477	0.0017	806834	Weak
Outcome	BMI	rs1937522	13	68080817	A	G	0.4922	0.0012	0.4968	0.0017	806834	Weak
Outcome	BMI	rs79184342	13	68289161	T	C	0.0192	-0.0122	0.08805	0.0072	806834	Weak
Outcome	BMI	rs1114616	13	69482632	A	G	0.4542	-0.0048	0.005143	0.0017	806834	Weak
Outcome	BMI	rs4883840	13	69721043	A	G	0.7179	0.0046	0.02904	0.0021	806834	Weak
Outcome	BMI	rs2121289	13	69734044	A	C	0.1378	-0.0074	0.007505	0.0028	806834	Weak
Outcome	BMI	rs117386364	13	70965793	A	G	0.0442	-0.001	0.844	0.0049	806834	Weak
Outcome	BMI	rs60460946	13	71248167	T	C	0.0644	-0.0029	0.4497	0.0039	806834	Weak
Outcome	BMI	rs147845165	13	72330908	A	C	0.014	0.0079	0.3347	0.0082	806834	Weak
Outcome	BMI	rs142066368	13	73017283	A	G	0.0059	0.0001	0.995	0.013	806834	Weak
Outcome	BMI	rs375406481	13	73185504	T	C	0.01	-0.0075	0.4464	0.0098	806834	Weak
Outcome	BMI	rs547424064	13	73342036	T	G	0.995	0.0172	0.229	0.0143	806834	Weak
Outcome	BMI	rs79765678	13	73509048	A	G	0.0848	0.0011	0.7487	0.0034	806834	Weak
Outcome	BMI	rs12428649	13	73942018	T	G	0.6436	-0.0005	0.787	0.002	806834	Weak
Outcome	BMI	rs9543355	13	73951567	T	C	0.6051	0.0015	0.4516	0.002	806834	Weak
Outcome	BMI	rs149888353	13	74005115	T	C	0.9918	0.0091	0.4151	0.0111	806834	Weak
Outcome	BMI	rs549488902	13	74246790	A	G	0.9931	0.0281	0.01792	0.0119	806834	Weak
Outcome	BMI	rs9592946	13	74441736	A	G	0.9632	-0.0044	0.3896	0.0052	806834	Weak
Outcome	BMI	rs191303390	13	74929486	T	C	0.0088	0.0098	0.3456	0.0104	806834	Weak
Outcome	BMI	rs9543698	13	75132568	T	G	0.1024	-0.0024	0.4028	0.0029	806834	Weak
Outcome	BMI	rs61966541	13	75173131	T	C	0.0688	0.0052	0.1775	0.0038	806834	Weak
Outcome	BMI	rs80135703	13	75373814	T	G	0.9789	0.0128	0.06295	0.0069	806834	Weak
Outcome	BMI	rs145455434	13	75560271	T	C	0.9832	-0.0008	0.9247	0.0081	806834	Weak
Outcome	BMI	rs4885679	13	80465475	T	C	0.0789	0.0106	0.003154	0.0036	806834	Weak
Outcome	BMI	rs182977	13	80813088	T	C	0.3572	0.0032	0.082	0.0018	806834	Weak
Outcome	BMI	rs144907264	13	80896529	T	C	0.0079	-0.0046	0.6724	0.0109	806834	Weak
Outcome	BMI	rs574378933	13	81028914	A	G	0.0056	0.0082	0.5696	0.0144	806834	Weak
Outcome	BMI	rs1744590	13	81281675	T	C	0.3715	0.0024	0.2457	0.002	806834	Weak
Outcome	BMI	rs7319417	13	81757853	A	G	0.277	-0.0041	0.03194	0.0019	806834	Weak
Outcome	BMI	rs112156706	13	81856981	T	C	0.468	-0.0033	0.08651	0.0019	806834	Weak
Outcome	BMI	rs667264	13	86350056	T	C	0.2553	-0.0024	0.2075	0.0019	806834	Weak
Outcome	BMI	rs140122690	13	86919584	A	C	0.0112	0.0036	0.7126	0.0097	806834	Weak
Outcome	BMI	rs181900667	13	88713295	A	C	0.0048	-0.0041	0.7763	0.0143	806834	Weak
Outcome	BMI	rs138239338	13	88743182	T	C	0.995	0.0298	0.04085	0.0146	806834	Weak
Outcome	BMI	rs1577146	13	89229111	T	C	0.5626	-0.0062	0.001184	0.0019	806834	Weak
Outcome	BMI	rs66559716	13	89301536	A	C	0.1197	0.0051	0.0814	0.0029	806834	Weak
Outcome	BMI	rs4144008	13	89416713	T	C	0.8265	-0.0022	0.3913	0.0025	806834	Weak
Outcome	BMI	rs11620149	13	89816082	T	C	0.8596	-0.0045	0.1027	0.0028	806834	Weak
Outcome	BMI	rs7986598	13	90076988	T	C	0.2713	0.0057	0.003114	0.0019	806834	Weak
Outcome	BMI	rs7984840	13	90719301	T	G	0.2265	0.0005	0.7967	0.002	806834	Weak
Outcome	BMI	rs72641814	13	91156571	A	G	0.0228	0.0063	0.3407	0.0066	806834	Weak
Outcome	BMI	rs80129040	13	91561363	A	G	0.0396	0.0025	0.6144	0.0049	806834	Weak
Outcome	BMI	rs77544227	13	92056939	A	G	0.0475	-0.0113	0.01379	0.0046	806834	Weak
Outcome	BMI	rs1576615	13	92843766	A	G	0.7938	0.0065	0.007173	0.0024	806834	Weak
Outcome	BMI	rs9561114	13	93350177	T	G	0.7399	0	0.9904	0.0022	806834	Weak
Outcome	BMI	rs77716283	13	93373293	T	C	0.0068	0.0076	0.5421	0.0124	806834	Weak
Outcome	BMI	rs112228787	13	93489343	T	C	0.0128	-0.006	0.4881	0.0087	806834	Weak
Outcome	BMI	rs150962310	13	93596652	A	G	0.0052	0.0207	0.1241	0.0135	806834	Weak
Outcome	BMI	rs138536507	13	93911147	A	G	0.0066	0.0151	0.2281	0.0125	806834	Weak
Outcome	BMI	rs12855484	13	94568278	A	C	0.4331	0.0008	0.6368	0.0018	806834	Weak
Outcome	BMI	rs72642323	13	95654208	T	G	0.991	-0.0069	0.4978	0.0102	806834	Weak
Outcome	BMI	rs138304890	13	95700511	A	G	0.9914	-0.0129	0.2299	0.0107	806834	Weak
Outcome	BMI	rs72643670	13	95881449	A	C	0.0144	0.0048	0.5703	0.0084	806834	Weak
Outcome	BMI	rs6492818	13	96380897	A	G	0.1073	-0.008	0.00386	0.0028	806834	Weak
Outcome	BMI	rs61974290	13	97564683	A	G	0.9272	0.0006	0.8723	0.0037	806834	Weak
Outcome	BMI	rs285051	13	98762639	A	G	0.5776	0.002	0.3135	0.0019	806834	Weak
Outcome	BMI	rs35861926	13	99090040	T	G	0.7075	0.0113	1.978e-07	0.0022	806834	Weak
Outcome	BMI	rs6491430	13	99178276	A	G	0.5592	-0.0108	3.26e-10	0.0017	806834	Weak
Outcome	BMI	rs4772097	13	99194652	A	C	0.3351	0.011	5.673e-08	0.002	806834	Weak
Outcome	BMI	rs9513455	13	99250141	T	C	0.0326	-0.0013	0.8226	0.0057	806834	Weak
Outcome	BMI	rs117513075	13	100374986	A	G	0.9553	-0.0021	0.655	0.0046	806834	Weak
Outcome	BMI	rs9517861	13	100380775	A	G	0.1402	0.0008	0.765	0.0027	806834	Weak
Outcome	BMI	rs77375871	13	100552664	A	G	0.023	0.0159	0.01427	0.0065	806834	Weak
Outcome	BMI	rs1831992	13	100635377	T	C	0.1114	-0.0059	0.04218	0.0029	806834	Weak
Outcome	BMI	rs142078779	13	101496496	A	C	0.9925	-0.0083	0.4672	0.0114	806834	Weak
Outcome	BMI	rs1962184	13	101615349	T	C	0.3981	0.0021	0.2858	0.0019	806834	Weak
Outcome	BMI	rs78931378	13	102116886	A	C	0.8232	-0.0031	0.2329	0.0026	806834	Weak
Outcome	BMI	rs117764493	13	102131922	T	G	0.9764	0.004	0.525	0.0063	806834	Weak
Outcome	BMI	rs12586000	13	102172425	T	C	0.2369	-0.0028	0.163	0.002	806834	Weak
Outcome	BMI	rs4150383	13	103527230	A	G	0.1684	0.0025	0.278	0.0023	806834	Weak
Outcome	BMI	rs1330768	13	104060665	A	G	0.9663	0.0016	0.7341	0.0046	806834	Weak
Outcome	BMI	rs16963268	13	104391383	T	C	0.9332	0.0031	0.4311	0.004	806834	Weak
Outcome	BMI	rs2146647	13	104834439	A	C	0.5222	0.0005	0.7772	0.0017	806834	Weak
Outcome	BMI	rs72653247	13	105844295	A	G	0.8971	0.0029	0.3545	0.0032	806834	Weak
Outcome	BMI	rs115522887	13	106035550	T	C	0.0856	-0.0016	0.6494	0.0034	806834	Weak
Outcome	BMI	rs7320739	13	106938049	T	G	0.8265	0.0007	0.7644	0.0023	806834	Weak
Outcome	BMI	rs9520207	13	107446977	T	C	0.5876	0.003	0.07651	0.0017	806834	Weak
Outcome	BMI	rs78748343	13	107858500	T	G	0.937	0.0017	0.6748	0.004	806834	Weak
Outcome	BMI	rs9301231	13	108114343	A	G	0.2356	0.0056	0.01223	0.0023	806834	Weak
Outcome	BMI	rs1555784	13	108708504	A	C	0.5158	-0.0065	0.0003671	0.0018	806834	Weak
Outcome	BMI	rs1004549	13	108709340	A	C	0.0941	0.0008	0.823	0.0034	806834	Weak
Outcome	BMI	rs72664970	13	109304809	T	C	0.0173	0.0089	0.2479	0.0077	806834	Weak
Outcome	BMI	rs7998265	13	109310129	T	C	0.3033	-0.0058	0.001959	0.0019	806834	Weak
Outcome	BMI	rs78916474	13	109411142	A	G	0.0159	0.0065	0.3964	0.0076	806834	Weak
Outcome	BMI	rs9514996	13	109804665	T	C	0.2203	0.002	0.3279	0.0021	806834	Weak
Outcome	BMI	rs77911145	13	110491247	T	C	0.0206	0.0004	0.947	0.0067	806834	Weak
Outcome	BMI	rs2131939	13	110831837	A	G	0.1211	-0.0016	0.4994	0.0024	806834	Weak
Outcome	BMI	rs384385	13	111307624	A	C	0.2146	0.0027	0.1846	0.0021	806834	Weak
Outcome	BMI	rs79415010	13	111782522	A	G	0.0171	-0.0026	0.7319	0.0075	806834	Weak
Outcome	BMI	rs144465491	13	111849572	A	G	0.0217	-0.0058	0.3778	0.0066	806834	Weak
Outcome	BMI	rs730276	13	111998110	T	C	0.2923	-0.0066	0.001511	0.0021	806834	Weak
Outcome	BMI	rs2528745	13	112021109	T	C	0.7008	-0.0063	0.0006777	0.0019	806834	Weak
Outcome	BMI	rs914030	13	112240131	T	C	0.1899	-0.0056	0.01091	0.0022	806834	Weak
Outcome	BMI	rs4545663	13	112245897	A	G	0.698	0.0115	5.704e-08	0.0021	806834	Weak
Outcome	BMI	rs61398798	13	112576232	T	C	0.328	0.0052	0.01052	0.002	806834	Weak
Outcome	BMI	rs138542649	13	112716363	T	C	0.0097	0.0146	0.1515	0.0102	806834	Weak
Outcome	BMI	rs9577454	13	113717244	T	C	0.3866	0.0014	0.4317	0.0018	806834	Weak
Outcome	BMI	rs12890531	14	20647690	A	G	0.7899	-0.0028	0.2293	0.0023	806834	Weak
Outcome	BMI	rs8005347	14	21048348	A	C	0.3257	-0.0011	0.5835	0.002	806834	Weak
Outcome	BMI	rs11627628	14	21479605	T	C	0.0778	0.0054	0.08588	0.0031	806834	Weak
Outcome	BMI	rs6571634	14	21535672	T	G	0.9165	-0.0036	0.3144	0.0036	806834	Weak
Outcome	BMI	rs227000	14	22979348	A	G	0.2902	-0.0004	0.8103	0.0018	806834	Weak
Outcome	BMI	rs117484574	14	23357827	A	G	0.0485	-0.0111	0.01263	0.0045	806834	Weak
Outcome	BMI	rs116450656	14	23677135	T	C	0.187	0.0026	0.2966	0.0024	806834	Weak
Outcome	BMI	rs118158815	14	23697066	A	C	0.0333	0.013	0.01404	0.0053	806834	Weak
Outcome	BMI	rs12880537	14	23823079	T	G	0.4759	0.0047	0.01464	0.0019	806834	Weak
Outcome	BMI	rs4982764	14	23970843	T	C	0.2503	-0.0001	0.9642	0.0022	806834	Weak
Outcome	BMI	rs76872010	14	24420326	A	G	0.9908	0.0055	0.6397	0.0117	806834	Weak
Outcome	BMI	rs178233	14	26904659	A	G	0.158	0.0009	0.7052	0.0024	806834	Weak
Outcome	BMI	rs8020023	14	26981079	A	G	0.2454	-0.0093	2.903e-05	0.0022	806834	Weak
Outcome	BMI	rs17112072	14	27473374	T	C	0.9299	-0.0051	0.1349	0.0034	806834	Weak
Outcome	BMI	rs8017862	14	27537116	T	C	0.4552	-0.006	0.0004453	0.0017	806834	Weak
Outcome	BMI	rs76233662	14	27750967	T	C	0.9852	-0.0029	0.7332	0.0085	806834	Weak
Outcome	BMI	rs571074949	14	27839139	T	C	0.0213	-0.0165	0.01514	0.0068	806834	Weak
Outcome	BMI	rs12586473	14	28430465	T	C	0.7496	0.0021	0.2896	0.002	806834	Weak
Outcome	BMI	rs139923838	14	28813490	A	G	0.0101	0.0169	0.08904	0.0099	806834	Weak
Outcome	BMI	rs1209174	14	29504400	T	C	0.6623	0.0001	0.9682	0.0018	806834	Weak
Outcome	BMI	rs7494063	14	29549249	A	C	0.8116	0.013	2.28e-09	0.0022	806834	Weak
Outcome	BMI	rs2224438	14	29839380	T	C	0.6263	0.0074	0.0001799	0.002	806834	Weak
Outcome	BMI	rs997880	14	29848830	A	C	0.3631	-0.0081	4.864e-06	0.0018	806834	Weak
Outcome	BMI	rs77416752	14	30476736	A	G	0.0712	-0.0005	0.8894	0.0037	806834	Weak
Outcome	BMI	rs12432809	14	30647757	T	C	0.8934	-0.0016	0.6152	0.0031	806834	Weak
Outcome	BMI	rs179070	14	30776800	A	G	0.4947	-0.0023	0.1919	0.0017	806834	Weak
Outcome	BMI	rs28542845	14	30829527	T	C	0.274	0.0041	0.06739	0.0022	806834	Weak
Outcome	BMI	rs10144515	14	32321255	T	C	0.0143	0.007	0.3803	0.008	806834	Weak
Outcome	BMI	rs4981147	14	32464716	T	G	0.6916	0.0006	0.7548	0.0019	806834	Weak
Outcome	BMI	rs12147355	14	33028821	T	C	0.0718	0.0035	0.3608	0.0038	806834	Weak
Outcome	BMI	rs7152044	14	33107026	A	G	0.4382	-0.0008	0.6669	0.0019	806834	Weak
Outcome	BMI	rs12885467	14	33303788	T	C	0.5265	-0.0161	1.239e-20	0.0017	806834	Weak
Outcome	BMI	rs117053622	14	33442903	A	G	0.0053	0.0347	0.01891	0.0148	806834	Weak
Outcome	BMI	rs4982052	14	33588166	A	G	0.6658	-0.0021	0.2474	0.0018	806834	Weak
Outcome	BMI	rs184723969	14	33649873	T	C	0.9832	-0.0104	0.1907	0.0079	806834	Weak
Outcome	BMI	rs9806087	14	34186045	A	G	0.2373	-0.0028	0.1625	0.002	806834	Weak
Outcome	BMI	rs797348	14	34637150	A	G	0.633	0.0041	0.02184	0.0018	806834	Weak
Outcome	BMI	rs72675239	14	35093244	T	C	0.9711	-0.0007	0.9055	0.0057	806834	Weak
Outcome	BMI	rs6571671	14	35138148	A	G	0.373	-0.002	0.3096	0.002	806834	Weak
Outcome	BMI	rs148914218	14	35893660	A	C	0.008	0.0247	0.02699	0.0112	806834	Weak
Outcome	BMI	rs1185837	14	35928836	A	G	0.4544	0.0015	0.382	0.0017	806834	Weak
Outcome	BMI	rs77503329	14	37282601	A	G	0.0103	0.0119	0.2678	0.0107	806834	Weak
Outcome	BMI	rs12884884	14	38014049	T	C	0.5517	-0.0002	0.9147	0.0017	806834	Weak
Outcome	BMI	rs7143956	14	38022603	A	G	0.5895	-0.0027	0.1592	0.0019	806834	Weak
Outcome	BMI	rs1957582	14	38235826	T	G	0.7268	-0.0048	0.02626	0.0022	806834	Weak
Outcome	BMI	rs12232110	14	39887331	A	G	0.1895	-0.0046	0.05653	0.0024	806834	Weak
Outcome	BMI	rs4899662	14	40789139	A	G	0.8029	-0.0017	0.4576	0.0022	806834	Weak
Outcome	BMI	rs10138957	14	41004890	T	G	0.6325	0.0086	1.217e-05	0.002	806834	Weak
Outcome	BMI	rs1241781	14	42287845	A	C	0.5033	0.0043	0.01044	0.0017	806834	Weak
Outcome	BMI	rs546578782	14	42296941	A	C	0.9926	-0.0293	0.01178	0.0116	806834	Weak
Outcome	BMI	rs1698534	14	43172343	A	G	0.2065	-0.0011	0.5992	0.0021	806834	Weak
Outcome	BMI	rs7157352	14	46301823	A	G	0.4875	-0.002	0.2854	0.0019	806834	Weak
Outcome	BMI	rs149887797	14	47777353	A	G	0.0064	-0.0162	0.2126	0.013	806834	Weak
Outcome	BMI	rs60547516	14	48161391	T	C	0.6274	-0.0018	0.3586	0.002	806834	Weak
Outcome	BMI	rs11625246	14	49754876	A	G	0.5077	-0.0019	0.257	0.0017	806834	Weak
Outcome	BMI	rs150484650	14	49915411	T	C	0.9791	-0.0017	0.8108	0.0069	806834	Weak
Outcome	BMI	rs190076178	14	52025068	T	C	0.011	-0.0136	0.1433	0.0093	806834	Weak
Outcome	BMI	rs1076815	14	53015936	A	G	0.5797	-0.0042	0.03138	0.0019	806834	Weak
Outcome	BMI	rs2183240	14	57101252	T	C	0.4312	0.0038	0.04993	0.0019	806834	Weak
Outcome	BMI	rs7142445	14	57311877	T	G	0.2124	-0.0026	0.271	0.0023	806834	Weak
Outcome	BMI	rs185711677	14	58244953	A	G	0.977	0.0087	0.1831	0.0065	806834	Weak
Outcome	BMI	rs117353316	14	58492598	T	C	0.0248	0.0017	0.787	0.0061	806834	Weak
Outcome	BMI	rs147402949	14	58677500	T	C	0.0343	0.012	0.02188	0.0052	806834	Weak
Outcome	BMI	rs10145711	14	59071574	A	G	0.3293	0.0003	0.8586	0.0018	806834	Weak
Outcome	BMI	rs1252749	14	59266309	A	C	0.6027	-0.0021	0.2234	0.0017	806834	Weak
Outcome	BMI	rs382449	14	59289746	A	C	0.2059	-0.0014	0.5309	0.0022	806834	Weak
Outcome	BMI	rs140342970	14	59312253	T	C	0.0085	-0.0186	0.09243	0.011	806834	Weak
Outcome	BMI	rs36058267	14	60237757	T	C	0.3535	-0.0093	3.457e-06	0.002	806834	Weak
Outcome	BMI	rs8020393	14	60239294	T	C	0.5303	0.0074	9.803e-05	0.0019	806834	Weak
Outcome	BMI	rs71416058	14	60745494	A	G	0.0284	0.0119	0.03921	0.0057	806834	Weak
Outcome	BMI	rs4281621	14	61955931	A	G	0.9871	-0.0027	0.709	0.0073	806834	Weak
Outcome	BMI	rs17256492	14	62394907	T	C	0.7811	-0.0117	2.038e-08	0.0021	806834	Weak
Outcome	BMI	rs7494500	14	62445270	T	G	0.4603	0.0057	0.0007377	0.0017	806834	Weak
Outcome	BMI	rs6573410	14	62483240	T	C	0.4995	-0.004	0.03989	0.0019	806834	Weak
Outcome	BMI	rs17099565	14	62639603	A	G	0.9254	0.0027	0.407	0.0033	806834	Weak
Outcome	BMI	rs61984039	14	64088753	A	G	0.0085	0.0007	0.948	0.0106	806834	Weak
Outcome	BMI	rs180784971	14	64977852	T	G	0.9943	-0.0099	0.4711	0.0137	806834	Weak
Outcome	BMI	rs56328485	14	65465925	T	G	0.1115	-0.0014	0.6529	0.0031	806834	Weak
Outcome	BMI	rs11846944	14	65690486	T	C	0.7381	-0.0024	0.2645	0.0022	806834	Weak
Outcome	BMI	rs72716468	14	66281575	A	G	0.8943	-0.0046	0.1548	0.0032	806834	Weak
Outcome	BMI	rs117437816	14	66535432	A	G	0.0342	0.0029	0.5813	0.0052	806834	Weak
Outcome	BMI	rs140033127	14	66793472	T	G	0.9772	0.0091	0.179	0.0067	806834	Weak
Outcome	BMI	rs138979178	14	67472455	A	G	0.0231	-0.0139	0.04301	0.0069	806834	Weak
Outcome	BMI	rs150133309	14	67916902	A	G	0.0339	0.0048	0.3781	0.0054	806834	Weak
Outcome	BMI	rs17184650	14	67939796	T	C	0.115	-0.0065	0.02326	0.0029	806834	Weak
Outcome	BMI	rs57682260	14	68071191	T	C	0.1533	0.0063	0.02084	0.0027	806834	Weak
Outcome	BMI	rs1536456	14	68674793	A	G	0.3778	0.0011	0.5616	0.0018	806834	Weak
Outcome	BMI	rs146342084	14	69418876	A	C	0.0085	0.0167	0.1152	0.0106	806834	Weak
Outcome	BMI	rs8016537	14	69447386	A	G	0.4653	0.0088	4.253e-06	0.0019	806834	Weak
Outcome	BMI	rs10135643	14	69517406	A	C	0.6249	-0.0056	0.001425	0.0017	806834	Weak
Outcome	BMI	rs75430730	14	70093850	A	G	0.9351	0.0112	0.00575	0.004	806834	Weak
Outcome	BMI	rs11620849	14	71759941	T	G	0.2728	-0.0026	0.228	0.0021	806834	Weak
Outcome	BMI	rs79544472	14	71970067	A	C	0.9806	-0.0092	0.1838	0.0069	806834	Weak
Outcome	BMI	rs8015479	14	72488331	A	G	0.145	0.0066	0.02103	0.0028	806834	Weak
Outcome	BMI	rs147010083	14	72966480	T	C	0.0144	-0.0136	0.1098	0.0085	806834	Weak
Outcome	BMI	rs74612750	14	73330603	A	G	0.034	0.0018	0.7375	0.0053	806834	Weak
Outcome	BMI	rs2535911	14	73523162	T	C	0.355	-0.0089	6.927e-07	0.0018	806834	Weak
Outcome	BMI	rs8012614	14	73954464	A	C	0.4811	0.0075	9.44e-06	0.0017	806834	Weak
Outcome	BMI	rs10148864	14	75402014	T	C	0.2114	-0.0042	0.07208	0.0023	806834	Weak
Outcome	BMI	rs4903407	14	76862907	T	C	0.5098	0.0004	0.8017	0.0017	806834	Weak
Outcome	BMI	rs10129747	14	77433198	A	G	0.4842	-0.0023	0.1545	0.0016	806834	Weak
Outcome	BMI	rs11626780	14	77473061	A	G	0.5161	0.0021	0.2722	0.0019	806834	Weak
Outcome	BMI	rs12895527	14	77515095	T	C	0.0365	-0.0167	0.001153	0.0051	806834	Weak
Outcome	BMI	rs12432178	14	77534069	A	G	0.0935	-0.0075	0.01725	0.0031	806834	Weak
Outcome	BMI	rs138530194	14	77613525	A	G	0.0092	-0.0138	0.1857	0.0104	806834	Weak
Outcome	BMI	rs75809249	14	77762962	T	C	0.072	-0.003	0.4219	0.0037	806834	Weak
Outcome	BMI	rs2061923	14	79640936	A	G	0.2876	-0.0086	7.416e-06	0.0019	806834	Weak
Outcome	BMI	rs221418	14	80038474	T	G	0.6119	0.0078	8.053e-06	0.0018	806834	Weak
Outcome	BMI	rs8022988	14	80333564	T	C	0.216	-0.0001	0.9537	0.0021	806834	Weak
Outcome	BMI	rs12590053	14	80353917	A	G	0.25	-0.0013	0.512	0.002	806834	Weak
Outcome	BMI	rs12586572	14	80355813	A	G	0.7733	-0.0003	0.8731	0.0021	806834	Weak
Outcome	BMI	rs17626988	14	81415002	A	G	0.4427	-0.0006	0.7442	0.0019	806834	Weak
Outcome	BMI	rs61978922	14	81798340	T	C	0.0168	-0.007	0.3425	0.0074	806834	Weak
Outcome	BMI	rs35688378	14	82492983	T	C	0.9401	0.006	0.1279	0.0039	806834	Weak
Outcome	BMI	rs34952532	14	83430036	T	C	0.0646	0.0079	0.0428	0.0039	806834	Weak
Outcome	BMI	rs17623571	14	83723289	A	G	0.0091	0.0103	0.3127	0.0102	806834	Weak
Outcome	BMI	rs12587870	14	84916561	A	G	0.3957	-0.007	6.34e-05	0.0017	806834	Weak
Outcome	BMI	rs7147577	14	84920757	A	G	0.375	-0.0073	2.778e-05	0.0017	806834	Weak
Outcome	BMI	rs983364	14	85791512	A	G	0.5043	0.0005	0.7682	0.0017	806834	Weak
Outcome	BMI	rs2224510	14	85871221	A	G	0.4736	-0.002	0.2499	0.0017	806834	Weak
Outcome	BMI	rs1884006	14	85980254	T	C	0.7497	0.0013	0.5555	0.0022	806834	Weak
Outcome	BMI	rs147365444	14	87287179	T	C	0.9804	-0.0025	0.7237	0.0071	806834	Weak
Outcome	BMI	rs1155899	14	87742596	A	G	0.9648	-0.0041	0.4295	0.0052	806834	Weak
Outcome	BMI	rs8005150	14	88560545	A	G	0.9165	-0.0066	0.03354	0.0031	806834	Weak
Outcome	BMI	rs7146342	14	89725984	T	C	0.2063	-0.0073	0.002127	0.0024	806834	Weak
Outcome	BMI	rs243205	14	90049567	T	C	0.7535	0.0031	0.158	0.0022	806834	Weak
Outcome	BMI	rs8021917	14	91303869	T	C	0.0733	0.0051	0.1383	0.0034	806834	Weak
Outcome	BMI	rs1286254	14	91355256	T	C	0.5779	-0.0078	5.461e-06	0.0017	806834	Weak
Outcome	BMI	rs2295174	14	92505600	A	C	0.7802	0.0007	0.7175	0.0021	806834	Weak
Outcome	BMI	rs139525478	14	92720107	T	C	0.0066	0.0292	0.0227	0.0128	806834	Weak
Outcome	BMI	rs77002573	14	93126428	A	G	0.9627	0.0084	0.0983	0.0051	806834	Weak
Outcome	BMI	rs882023	14	93532014	T	C	0.6051	-0.0019	0.2837	0.0017	806834	Weak
Outcome	BMI	rs734537	14	93707633	A	G	0.014	-0.0009	0.914	0.0083	806834	Weak
Outcome	BMI	rs2174239	14	93885496	T	C	0.1312	-0.0167	6.474e-09	0.0029	806834	Weak
Outcome	BMI	rs12588988	14	94286525	T	C	0.5085	0.0054	0.001436	0.0017	806834	Weak
Outcome	BMI	rs61980698	14	94444266	T	C	0.0103	0.0108	0.277	0.0099	806834	Weak
Outcome	BMI	rs12896856	14	94616285	T	C	0.8109	0.0003	0.8912	0.0024	806834	Weak
Outcome	BMI	rs112635299	14	94838142	T	G	0.0197	-0.0242	0.0004523	0.0069	806834	Weak
Outcome	BMI	rs1261797	14	95318168	A	G	0.159	0.0019	0.4805	0.0026	806834	Weak
Outcome	BMI	rs1057035	14	95554142	T	C	0.6413	-0.0093	2.005e-07	0.0018	806834	Weak
Outcome	BMI	rs179138	14	95990728	T	G	0.1944	-0.0029	0.1813	0.0021	806834	Weak
Outcome	BMI	rs113030033	14	97108857	A	C	0.0397	-0.003	0.5443	0.005	806834	Weak
Outcome	BMI	rs7494297	14	97274391	T	C	0.9477	0.0005	0.9142	0.0044	806834	Weak
Outcome	BMI	rs10144389	14	97881018	T	C	0.7672	-0.0054	0.007446	0.002	806834	Weak
Outcome	BMI	rs542985420	14	98113243	A	G	0.0081	0.0112	0.3227	0.0114	806834	Weak
Outcome	BMI	rs9323990	14	98587670	A	G	0.3744	0.0005	0.8032	0.002	806834	Weak
Outcome	BMI	rs151277720	14	98698579	T	G	0.0061	-0.0088	0.4814	0.0124	806834	Weak
Outcome	BMI	rs11621305	14	98761519	A	C	0.8542	0.0084	0.0002068	0.0023	806834	Weak
Outcome	BMI	rs56396616	14	98826881	A	G	0.2137	0.001	0.6575	0.0023	806834	Weak
Outcome	BMI	rs12100480	14	99450986	T	C	0.035	0.0125	0.006708	0.0046	806834	Weak
Outcome	BMI	rs7140921	14	99489394	T	C	0.7598	-0.0015	0.5027	0.0022	806834	Weak
Outcome	BMI	rs941521	14	99708876	A	G	0.5601	-0.006	0.0006125	0.0017	806834	Weak
Outcome	BMI	rs1257412	14	99712301	A	G	0.1044	0.0053	0.06186	0.0028	806834	Weak
Outcome	BMI	rs7157001	14	99749484	A	G	0.7373	-0.0065	0.002722	0.0022	806834	Weak
Outcome	BMI	rs3742377	14	100166228	A	G	0.1483	0.0035	0.1456	0.0024	806834	Weak
Outcome	BMI	rs12436192	14	100378941	A	G	0.1866	0.0017	0.44	0.0022	806834	Weak
Outcome	BMI	rs145360902	14	101040009	A	G	0.9809	0.0138	0.05389	0.0072	806834	Weak
Outcome	BMI	rs7155375	14	101188731	T	C	0.3578	0.0051	0.004587	0.0018	806834	Weak
Outcome	BMI	rs3742396	14	101319655	A	G	0.8648	-0.0004	0.8825	0.0026	806834	Weak
Outcome	BMI	rs117341389	14	101771346	T	C	0.9765	-0.0199	0.002441	0.0066	806834	Weak
Outcome	BMI	rs187419899	14	102258017	T	C	0.9931	0.0126	0.3282	0.0129	806834	Weak
Outcome	BMI	rs116861999	14	102425097	T	C	0.0095	-0.0154	0.1416	0.0105	806834	Weak
Outcome	BMI	rs35348258	14	102940424	A	G	0.2598	-0.006	0.005997	0.0022	806834	Weak
Outcome	BMI	rs71421262	14	103243408	A	G	0.4145	0.0147	3.381e-14	0.0019	806834	Weak
Outcome	BMI	rs143227695	14	103448643	T	C	0.0068	0.0034	0.7784	0.0121	806834	Weak
Outcome	BMI	rs1136165	14	103988180	T	G	0.6256	0.0156	3.881e-15	0.002	806834	Weak
Outcome	BMI	rs141967564	14	104018613	A	G	0.0099	0.0006	0.9503	0.0099	806834	Weak
Outcome	BMI	rs150705066	14	104187906	A	G	0.008	-0.0128	0.2732	0.0117	806834	Weak
Outcome	BMI	rs1744293	14	104567525	T	C	0.878	0.0065	0.02715	0.0029	806834	Weak
Outcome	BMI	rs12896307	14	104616589	T	C	0.7664	-0.0016	0.4746	0.0022	806834	Weak
Outcome	BMI	rs55931432	14	104630506	T	C	0.4517	-0.0021	0.2858	0.0019	806834	Weak
Outcome	BMI	rs2289453	14	105355549	T	C	0.7685	0.0004	0.8501	0.002	806834	Weak
Outcome	BMI	rs55862960	14	105430738	A	G	0.6314	0.0001	0.9535	0.002	806834	Weak
Outcome	BMI	rs3784240	14	105623261	A	G	0.0889	-0.0003	0.921	0.0031	806834	Weak
Outcome	BMI	rs4477678	15	23739862	A	C	0.6784	-0.0042	0.04361	0.0021	806834	Weak
Outcome	BMI	rs1402841	15	24077606	T	C	0.6295	-0.0003	0.8853	0.002	806834	Weak
Outcome	BMI	rs190222667	15	24459273	A	G	0.0062	0.0081	0.5543	0.0137	806834	Weak
Outcome	BMI	rs1548566	15	25755522	T	C	0.1748	0.0006	0.8112	0.0023	806834	Weak
Outcome	BMI	rs117094938	15	26008523	A	G	0.0349	0.0107	0.03971	0.0052	806834	Weak
Outcome	BMI	rs3212335	15	27012141	T	C	0.3618	-0.0103	7.742e-09	0.0018	806834	Weak
Outcome	BMI	rs61996953	15	27129451	A	G	0.0347	0.004	0.4865	0.0057	806834	Weak
Outcome	BMI	rs117117801	15	27390936	A	G	0.9939	0.0116	0.3422	0.0122	806834	Weak
Outcome	BMI	rs72700109	15	27412392	T	C	0.0285	0.0028	0.6265	0.0057	806834	Weak
Outcome	BMI	rs56392156	15	29698525	T	C	0.747	0.0046	0.03614	0.0022	806834	Weak
Outcome	BMI	rs76115415	15	29750645	A	C	0.0462	-0.0011	0.8146	0.0046	806834	Weak
Outcome	BMI	rs8035517	15	29778629	T	G	0.3784	-0.0002	0.9056	0.002	806834	Weak
Outcome	BMI	rs367980165	15	29934677	A	G	0.0064	0.0053	0.7295	0.0153	806834	Weak
Outcome	BMI	rs139307301	15	29971010	T	C	0.0349	0.0008	0.8864	0.0054	806834	Weak
Outcome	BMI	rs143357946	15	30302120	T	C	0.0374	0.0044	0.3886	0.0051	806834	Weak
Outcome	BMI	rs62037863	15	31508056	A	G	0.0876	0.0069	0.04467	0.0034	806834	Weak
Outcome	BMI	rs66700609	15	32226062	A	G	0.0767	0.0063	0.07798	0.0036	806834	Weak
Outcome	BMI	rs28522500	15	32327396	T	C	0.8996	-0.0094	0.003165	0.0032	806834	Weak
Outcome	BMI	rs559670056	15	32947463	T	C	0.0083	0.0067	0.5574	0.0114	806834	Weak
Outcome	BMI	rs345778	15	33397146	T	C	0.8882	0.0047	0.08125	0.0027	806834	Weak
Outcome	BMI	rs12439207	15	33421039	T	G	0.3759	0.0005	0.796	0.002	806834	Weak
Outcome	BMI	rs17817518	15	33990620	A	G	0.4214	0.0009	0.6216	0.0017	806834	Weak
Outcome	BMI	rs78196301	15	36024429	A	G	0.0435	0.0007	0.886	0.0048	806834	Weak
Outcome	BMI	rs11638236	15	36401369	T	C	0.4429	-0.0089	1.431e-07	0.0017	806834	Weak
Outcome	BMI	rs12592712	15	36889375	A	G	0.7763	-0.0046	0.02329	0.002	806834	Weak
Outcome	BMI	rs74567722	15	37186450	A	C	0.0381	-0.0165	0.00091	0.005	806834	Weak
Outcome	BMI	rs1464284	15	37386507	T	G	0.5475	-0.0036	0.02778	0.0016	806834	Weak
Outcome	BMI	rs35877861	15	37532400	T	G	0.5128	-0.0045	0.01941	0.0019	806834	Weak
Outcome	BMI	rs4432233	15	37898968	T	G	0.3936	0.0064	0.001002	0.002	806834	Weak
Outcome	BMI	rs9806536	15	37976170	T	G	0.8627	0.0036	0.1971	0.0028	806834	Weak
Outcome	BMI	rs139904006	15	38147762	A	G	0.0385	0.0083	0.101	0.0051	806834	Weak
Outcome	BMI	rs16966271	15	38423730	T	C	0.2726	-0.0001	0.9698	0.0019	806834	Weak
Outcome	BMI	rs56074300	15	38513862	A	C	0.3099	0.0037	0.07113	0.0021	806834	Weak
Outcome	BMI	rs111893735	15	38939640	T	C	0.0229	0.0088	0.1653	0.0064	806834	Weak
Outcome	BMI	rs7183893	15	38996981	A	C	0.7266	0.0002	0.9063	0.0019	806834	Weak
Outcome	BMI	rs72739361	15	39499448	A	G	0.0111	-0.0083	0.3624	0.0091	806834	Weak
Outcome	BMI	rs12102050	15	40551015	T	C	0.6509	-0.0039	0.05045	0.002	806834	Weak
Outcome	BMI	rs2253603	15	40565055	A	G	0.7238	-0.0004	0.8552	0.0021	806834	Weak
Outcome	BMI	rs56205728	15	40567237	A	G	0.2818	-0.0029	0.1858	0.0022	806834	Weak
Outcome	BMI	rs150507965	15	41255251	A	G	0.0165	-0.0007	0.9252	0.0078	806834	Weak
Outcome	BMI	rs1473781	15	41818917	A	G	0.3541	0.0035	0.05133	0.0018	806834	Weak
Outcome	BMI	rs61746225	15	42167089	T	C	0.98	0.0073	0.2816	0.0068	806834	Weak
Outcome	BMI	rs2663095	15	42502018	A	C	0.8297	0.0038	0.09588	0.0023	806834	Weak
Outcome	BMI	rs118166665	15	42642677	A	G	0.9825	-0.0123	0.102	0.0075	806834	Weak
Outcome	BMI	rs12594483	15	43021986	A	G	0.1243	0.0023	0.3484	0.0024	806834	Weak
Outcome	BMI	rs188421600	15	43061987	A	G	0.9935	-0.0047	0.7215	0.0132	806834	Weak
Outcome	BMI	rs2203646	15	46884236	A	G	0.3281	0.0017	0.3578	0.0019	806834	Weak
Outcome	BMI	rs4774482	15	47002318	A	G	0.649	-0.0041	0.02484	0.0018	806834	Weak
Outcome	BMI	rs139738978	15	47133055	A	C	0.0066	-0.0238	0.04749	0.012	806834	Weak
Outcome	BMI	rs12900173	15	47364362	A	G	0.0717	-0.0049	0.1901	0.0037	806834	Weak
Outcome	BMI	rs2017012	15	47449385	A	G	0.5189	0.0059	0.0005267	0.0017	806834	Weak
Outcome	BMI	rs1563245	15	47518807	T	G	0.5943	-0.0018	0.3046	0.0017	806834	Weak
Outcome	BMI	rs77144407	15	47630156	T	C	0.0533	0.0102	0.01646	0.0043	806834	Weak
Outcome	BMI	rs281219	15	47711652	A	G	0.2154	-0.0023	0.2676	0.0021	806834	Weak
Outcome	BMI	rs28420942	15	48009488	A	G	0.2245	-0.0042	0.06993	0.0023	806834	Weak
Outcome	BMI	rs8033060	15	49284065	T	C	0.2882	0.0031	0.112	0.0019	806834	Weak
Outcome	BMI	rs72727266	15	49619820	T	C	0.0104	0.0007	0.9398	0.0095	806834	Weak
Outcome	BMI	rs118013228	15	50274508	A	G	0.9833	0.0001	0.9891	0.0076	806834	Weak
Outcome	BMI	rs185396037	15	50519769	A	G	0.005	0.0045	0.7555	0.0145	806834	Weak
Outcome	BMI	rs117367099	15	51585801	T	C	0.0544	-0.0064	0.1352	0.0043	806834	Weak
Outcome	BMI	rs76328997	15	51740235	T	C	0.9666	0.0025	0.6463	0.0054	806834	Weak
Outcome	BMI	rs11638106	15	51969295	T	C	0.5598	-0.0125	2.517e-13	0.0017	806834	Weak
Outcome	BMI	rs147279828	15	51998135	T	C	0.0125	0.0014	0.8728	0.0088	806834	Weak
Outcome	BMI	rs2470619	15	52174565	A	G	0.5392	0.013	1.46e-11	0.0019	806834	Weak
Outcome	BMI	rs113379345	15	52384414	T	C	0.0822	0.0202	8.205e-09	0.0035	806834	Weak
Outcome	BMI	rs7173621	15	52965273	T	G	0.1049	-0.0106	0.0002992	0.0029	806834	Weak
Outcome	BMI	rs56171150	15	52985546	T	G	0.0377	-0.0017	0.7414	0.005	806834	Weak
Outcome	BMI	rs62023486	15	53070589	A	G	0.8926	-0.0045	0.1424	0.0031	806834	Weak
Outcome	BMI	rs62023502	15	53107255	A	G	0.0959	0.0031	0.3429	0.0032	806834	Weak
Outcome	BMI	rs2440368	15	53113772	T	G	0.7525	-0.0033	0.1372	0.0022	806834	Weak
Outcome	BMI	rs117818565	15	53721766	T	C	0.2726	0.0046	0.03349	0.0022	806834	Weak
Outcome	BMI	rs181097510	15	54036430	A	C	0.0099	-0.0194	0.05079	0.01	806834	Weak
Outcome	BMI	rs7177860	15	54281182	A	G	0.5779	-0.0015	0.4481	0.0019	806834	Weak
Outcome	BMI	rs565078	15	54671222	T	C	0.4908	0.0051	0.007301	0.0019	806834	Weak
Outcome	BMI	rs564995432	15	55425317	A	G	0.0049	0.0051	0.7369	0.0152	806834	Weak
Outcome	BMI	rs143665490	15	55528099	T	C	0.9857	0.0105	0.2036	0.0083	806834	Weak
Outcome	BMI	rs28693968	15	55877756	T	C	0.6649	0.0067	0.00109	0.002	806834	Weak
Outcome	BMI	rs3803455	15	57210297	A	G	0.5452	-0.0028	0.1001	0.0017	806834	Weak
Outcome	BMI	rs7496293	15	57300952	T	C	0.5571	-0.0044	0.009935	0.0017	806834	Weak
Outcome	BMI	rs2544129	15	57598517	T	C	0.6307	0.0006	0.7206	0.0018	806834	Weak
Outcome	BMI	rs2922219	15	57767982	T	G	0.8365	0.0002	0.9311	0.0023	806834	Weak
Outcome	BMI	rs59752567	15	58791416	T	G	0.0872	-0.0061	0.07783	0.0034	806834	Weak
Outcome	BMI	rs149155626	15	59519206	T	C	0.0085	-0.0199	0.07705	0.0112	806834	Weak
Outcome	BMI	rs72746834	15	59523415	A	G	0.0642	-0.0032	0.4116	0.0039	806834	Weak
Outcome	BMI	rs76014158	15	60963331	T	G	0.932	-0.0176	3.509e-06	0.0038	806834	Weak
Outcome	BMI	rs17204770	15	61291429	T	C	0.4953	0.0011	0.5264	0.0017	806834	Weak
Outcome	BMI	rs28533253	15	61565928	A	C	0.8509	0.0053	0.05024	0.0027	806834	Weak
Outcome	BMI	rs74427815	15	61837086	T	C	0.0545	-0.0036	0.3983	0.0042	806834	Weak
Outcome	BMI	rs143541999	15	62084972	T	C	0.9879	-0.0125	0.1589	0.0089	806834	Weak
Outcome	BMI	rs920177	15	62413742	A	G	0.7283	0.0056	0.00973	0.0021	806834	Weak
Outcome	BMI	rs1369283	15	62865256	T	C	0.4721	0.0023	0.2368	0.0019	806834	Weak
Outcome	BMI	rs558803437	15	63064938	T	C	0.9941	-0.0033	0.7967	0.0129	806834	Weak
Outcome	BMI	rs58982881	15	63178595	A	C	0.9686	-0.0107	0.05028	0.0055	806834	Weak
Outcome	BMI	rs1444405	15	63544106	A	G	0.3432	0.0019	0.2651	0.0017	806834	Weak
Outcome	BMI	rs77310346	15	63814142	T	C	0.0414	-0.0075	0.1163	0.0048	806834	Weak
Outcome	BMI	rs74692183	15	64004247	T	C	0.04	-0.0079	0.1043	0.0049	806834	Weak
Outcome	BMI	rs144274140	15	64351267	T	G	0.9811	0.0181	0.01126	0.0071	806834	Weak
Outcome	BMI	rs141205953	15	64389732	A	G	0.0101	-0.0081	0.4103	0.0098	806834	Weak
Outcome	BMI	rs193249915	15	64864794	A	G	0.0058	0.0219	0.1045	0.0135	806834	Weak
Outcome	BMI	rs59853505	15	64936486	A	G	0.9802	0.0171	0.01294	0.0069	806834	Weak
Outcome	BMI	rs57091734	15	65643005	T	G	0.591	-0.0016	0.4173	0.0019	806834	Weak
Outcome	BMI	rs11638647	15	65685968	A	G	0.1811	0.0024	0.3366	0.0025	806834	Weak
Outcome	BMI	rs4776283	15	66448456	T	C	0.85	0.0087	0.0009794	0.0026	806834	Weak
Outcome	BMI	rs186583216	15	66837582	T	C	0.0524	0.0119	0.006164	0.0043	806834	Weak
Outcome	BMI	rs12437980	15	66848938	T	C	0.3627	-0.0079	7.797e-05	0.002	806834	Weak
Outcome	BMI	rs71398298	15	67434271	T	C	0.8556	0.0024	0.3943	0.0028	806834	Weak
Outcome	BMI	rs893475	15	67470208	A	G	0.6659	0.0065	0.001341	0.002	806834	Weak
Outcome	BMI	rs12592101	15	68029570	A	G	0.4795	-0.0155	5.496e-16	0.0019	806834	Weak
Outcome	BMI	rs2415038	15	69599496	T	C	0.3559	0.0031	0.1172	0.002	806834	Weak
Outcome	BMI	rs305038	15	70085103	T	G	0.7494	0.0015	0.4575	0.002	806834	Weak
Outcome	BMI	rs151204811	15	70231958	T	C	0.9925	0.01	0.3781	0.0113	806834	Weak
Outcome	BMI	rs62000508	15	70606876	A	G	0.8187	-0.0014	0.5756	0.0025	806834	Weak
Outcome	BMI	rs11634492	15	71268242	T	C	0.1467	0.0067	0.01218	0.0027	806834	Weak
Outcome	BMI	rs62016850	15	73437080	A	C	0.338	0.0081	4.903e-05	0.002	806834	Weak
Outcome	BMI	rs1878940	15	73596823	T	C	0.6372	0.0073	3.822e-05	0.0018	806834	Weak
Outcome	BMI	rs7176074	15	73833600	T	G	0.0594	0.0048	0.1925	0.0037	806834	Weak
Outcome	BMI	rs181143677	15	73919448	T	C	0.0071	-0.0252	0.03302	0.0118	806834	Weak
Outcome	BMI	rs146490768	15	74023736	T	C	0.9756	-0.0025	0.7106	0.0066	806834	Weak
Outcome	BMI	rs143626987	15	74103976	A	G	0.0199	-0.0169	0.01486	0.0069	806834	Weak
Outcome	BMI	rs56027559	15	74151083	T	C	0.074	0.002	0.587	0.0037	806834	Weak
Outcome	BMI	rs3843700	15	74531717	T	C	0.3102	0.0008	0.6895	0.0021	806834	Weak
Outcome	BMI	rs11072479	15	74649262	T	C	0.2947	-0.0035	0.09595	0.0021	806834	Weak
Outcome	BMI	rs16973078	15	75146321	T	C	0.0129	-0.0133	0.06055	0.0071	806834	Weak
Outcome	BMI	rs117864595	15	75515137	T	C	0.0473	0.0014	0.7592	0.0046	806834	Weak
Outcome	BMI	rs4886682	15	75596797	T	C	0.9807	0.0205	0.004291	0.0072	806834	Weak
Outcome	BMI	rs72734517	15	76101535	T	C	0.0316	-0.021	0.000115	0.0055	806834	Weak
Outcome	BMI	rs869884	15	77291598	T	C	0.4787	-0.0088	2.332e-07	0.0017	806834	Weak
Outcome	BMI	rs147809983	15	77741226	A	C	0.0108	0.0306	0.001073	0.0094	806834	Weak
Outcome	BMI	rs2667767	15	77876031	T	C	0.3792	0.0042	0.01552	0.0018	806834	Weak
Outcome	BMI	rs8024932	15	77915282	T	G	0.8931	0.0066	0.01399	0.0027	806834	Weak
Outcome	BMI	rs4886901	15	78017272	A	G	0.4275	-0.0077	8.184e-06	0.0017	806834	Weak
Outcome	BMI	rs145532986	15	78154044	T	C	0.9889	0.0071	0.4924	0.0103	806834	Weak
Outcome	BMI	rs12910046	15	78191757	T	C	0.7376	-0.003	0.1699	0.0022	806834	Weak
Outcome	BMI	rs6495277	15	78474517	T	C	0.1884	0.0038	0.08799	0.0022	806834	Weak
Outcome	BMI	rs75219979	15	78502909	T	C	0.0059	0.0123	0.3384	0.0129	806834	Weak
Outcome	BMI	rs1996625	15	78601094	T	G	0.385	0.0046	0.01922	0.002	806834	Weak
Outcome	BMI	rs8042849	15	78817929	T	C	0.6593	0.0035	0.08564	0.002	806834	Weak
Outcome	BMI	rs1700006	15	78875623	A	G	0.7804	0.0004	0.8688	0.0023	806834	Weak
Outcome	BMI	rs1765270	15	79833507	T	C	0.4187	0.0008	0.6555	0.0018	806834	Weak
Outcome	BMI	rs150392756	15	80860078	T	C	0.0177	0.0187	0.01922	0.008	806834	Weak
Outcome	BMI	rs56179571	15	81040124	A	G	0.1287	0.0026	0.369	0.0028	806834	Weak
Outcome	BMI	rs7162035	15	82055083	T	C	0.4079	-0.0052	0.002469	0.0017	806834	Weak
Outcome	BMI	rs4617830	15	83464372	A	C	0.7882	-0.004	0.08793	0.0023	806834	Weak
Outcome	BMI	rs35270670	15	83481880	A	G	0.7874	-0.0041	0.07584	0.0023	806834	Weak
Outcome	BMI	rs750234	15	83577693	A	G	0.4413	-0.0027	0.123	0.0017	806834	Weak
Outcome	BMI	rs79338792	15	83745247	T	C	0.06	-0.0095	0.02021	0.0041	806834	Weak
Outcome	BMI	rs12438269	15	84502549	T	C	0.2124	-0.0063	0.006774	0.0023	806834	Weak
Outcome	BMI	rs12916223	15	84552494	T	C	0.52	-0.0067	0.0004616	0.0019	806834	Weak
Outcome	BMI	rs78466706	15	85371831	T	C	0.0239	0.0064	0.3034	0.0063	806834	Weak
Outcome	BMI	rs77614763	15	85941018	A	G	0.0146	0.0076	0.3516	0.0081	806834	Weak
Outcome	BMI	rs149002721	15	86038182	A	G	0.0048	0.0023	0.8789	0.0153	806834	Weak
Outcome	BMI	rs75252668	15	86079621	A	G	0.9781	0.008	0.2246	0.0066	806834	Weak
Outcome	BMI	rs7179818	15	86791574	A	G	0.4173	0.0007	0.6791	0.0017	806834	Weak
Outcome	BMI	rs12910490	15	86802582	T	C	0.6276	-0.002	0.2529	0.0018	806834	Weak
Outcome	BMI	rs141485185	15	87200863	A	C	0.9951	-0.0236	0.08982	0.0139	806834	Weak
Outcome	BMI	rs1695980	15	87778707	T	C	0.3308	0.0043	0.03611	0.002	806834	Weak
Outcome	BMI	rs17811627	15	87832979	A	G	0.679	0.0002	0.8943	0.0018	806834	Weak
Outcome	BMI	rs12592333	15	87900076	A	C	0.6136	-0.0005	0.8021	0.002	806834	Weak
Outcome	BMI	rs16940459	15	88033636	T	C	0.3266	0.0019	0.3642	0.0021	806834	Weak
Outcome	BMI	rs72751721	15	88125623	T	C	0.0405	0.0045	0.3582	0.0048	806834	Weak
Outcome	BMI	rs10400841	15	88519629	A	G	0.4113	-0.0013	0.4468	0.0017	806834	Weak
Outcome	BMI	rs140248944	15	88631907	A	G	0.0116	-0.0051	0.5687	0.009	806834	Weak
Outcome	BMI	rs66973779	15	89340942	A	G	0.2944	-0.0024	0.2522	0.0021	806834	Weak
Outcome	BMI	rs151039950	15	89394308	T	C	0.0132	0.0162	0.0562	0.0085	806834	Weak
Outcome	BMI	rs150353	15	89928189	T	G	0.5543	-0.0082	1.634e-06	0.0017	806834	Weak
Outcome	BMI	rs7163469	15	89971873	A	G	0.8191	-0.0003	0.8884	0.0022	806834	Weak
Outcome	BMI	rs4032998	15	90210437	A	C	0.0457	0.0041	0.3675	0.0046	806834	Weak
Outcome	BMI	rs188957071	15	91710233	A	C	0.0097	-0.0184	0.07837	0.0104	806834	Weak
Outcome	BMI	rs17596955	15	92556154	A	G	0.9257	-0.0015	0.6485	0.0034	806834	Weak
Outcome	BMI	rs12101386	15	92571283	T	G	0.2133	-0.0134	1.148e-10	0.0021	806834	Weak
Outcome	BMI	rs12906208	15	92571691	A	G	0.2136	-0.0134	1.335e-10	0.0021	806834	Weak
Outcome	BMI	rs2283460	15	92676320	A	G	0.7645	0.0004	0.8559	0.0024	806834	Weak
Outcome	BMI	rs72753791	15	93148302	A	G	0.9942	0.0182	0.1622	0.013	806834	Weak
Outcome	BMI	rs4077882	15	93375510	T	C	0.2876	0.0006	0.7449	0.0019	806834	Weak
Outcome	BMI	rs4777746	15	93398739	T	C	0.4969	0.0037	0.05618	0.0019	806834	Weak
Outcome	BMI	rs9806658	15	94903544	A	G	0.5954	0.002	0.3026	0.0019	806834	Weak
Outcome	BMI	rs61485214	15	95254113	T	C	0.0395	0.0137	0.0056	0.0049	806834	Weak
Outcome	BMI	rs34273151	15	95830581	T	C	0.8436	-0.0008	0.7965	0.003	806834	Weak
Outcome	BMI	rs73470610	15	96118888	T	C	0.0389	-0.0003	0.9468	0.005	806834	Weak
Outcome	BMI	rs982666	15	96683973	A	C	0.937	-0.0062	0.1218	0.004	806834	Weak
Outcome	BMI	rs3743460	15	96884712	T	C	0.6456	-0.0029	0.1499	0.002	806834	Weak
Outcome	BMI	rs76424481	15	96891892	T	C	0.1214	-0.0065	0.04281	0.0032	806834	Weak
Outcome	BMI	rs12594634	15	96898006	T	C	0.7355	0.0063	0.001912	0.002	806834	Weak
Outcome	BMI	rs4984539	15	96908307	T	C	0.1935	-0.0071	0.002996	0.0024	806834	Weak
Outcome	BMI	rs62022103	15	97242966	T	C	0.1262	-0.0061	0.0339	0.0029	806834	Weak
Outcome	BMI	rs1503340	15	97328053	T	C	0.5558	-0.002	0.2512	0.0017	806834	Weak
Outcome	BMI	rs7164091	15	97411135	A	G	0.3075	0.0051	0.006394	0.0019	806834	Weak
Outcome	BMI	rs11857164	15	97479432	T	C	0.4312	-0.0041	0.0343	0.0019	806834	Weak
Outcome	BMI	rs539671	15	98213602	A	G	0.2416	0.0046	0.03355	0.0022	806834	Weak
Outcome	BMI	rs176459	15	98235802	T	C	0.6385	0.0099	2.46e-08	0.0018	806834	Weak
Outcome	BMI	rs11073581	15	98401688	A	C	0.756	-0.001	0.6753	0.0023	806834	Weak
Outcome	BMI	rs116887089	15	98502647	A	G	0.0211	0.0187	0.005661	0.0068	806834	Weak
Outcome	BMI	rs9806583	15	98558944	T	C	0.5773	0.0029	0.1346	0.0019	806834	Weak
Outcome	BMI	rs12438597	15	98679639	A	G	0.8312	0.0001	0.9777	0.0025	806834	Weak
Outcome	BMI	rs146015970	15	99097028	T	C	0.0081	0.0016	0.8873	0.0115	806834	Weak
Outcome	BMI	rs12917566	15	99180244	A	G	0.3004	-0.0016	0.4299	0.0021	806834	Weak
Outcome	BMI	rs4966049	15	99511073	A	G	0.6304	-0.0046	0.01983	0.002	806834	Weak
Outcome	BMI	rs7181588	15	99975524	A	C	0.6974	-0.0035	0.06781	0.0019	806834	Weak
Outcome	BMI	rs116857165	15	101934975	A	G	0.0645	0.0052	0.1813	0.0039	806834	Weak
Outcome	BMI	rs191832634	16	702750	A	G	0.0091	-0.0038	0.7127	0.0104	806834	Weak
Outcome	BMI	rs13336260	16	757459	A	C	0.7859	0.0044	0.04085	0.0021	806834	Weak
Outcome	BMI	rs34832920	16	1418241	A	G	0.8578	-0.0037	0.169	0.0027	806834	Weak
Outcome	BMI	rs6600140	16	1446883	A	C	0.1012	0.0044	0.1691	0.0032	806834	Weak
Outcome	BMI	rs2575329	16	1819433	A	G	0.5719	-0.0019	0.3337	0.0019	806834	Weak
Outcome	BMI	rs72766631	16	2051428	A	G	0.2441	-0.0004	0.8546	0.0022	806834	Weak
Outcome	BMI	rs141852837	16	2403295	A	G	0.013	0.0047	0.5947	0.0089	806834	Weak
Outcome	BMI	rs916947	16	2824984	T	C	0.1674	0.0062	0.006595	0.0023	806834	Weak
Outcome	BMI	rs72774436	16	3230503	A	G	0.0275	-0.0011	0.8536	0.0059	806834	Weak
Outcome	BMI	rs366494	16	3241015	A	G	0.7282	0.0013	0.5388	0.0021	806834	Weak
Outcome	BMI	rs56313873	16	3365733	T	C	0.2412	0.0023	0.2925	0.0022	806834	Weak
Outcome	BMI	rs117309393	16	3411636	A	G	0.8762	-0.002	0.4869	0.0029	806834	Weak
Outcome	BMI	rs116481265	16	3796252	T	C	0.9626	0.0123	0.01406	0.005	806834	Weak
Outcome	BMI	rs8063564	16	3980341	A	G	0.361	-0.0008	0.6565	0.0018	806834	Weak
Outcome	BMI	rs2072346	16	4027423	T	C	0.7958	0.0134	1.146e-10	0.0021	806834	Weak
Outcome	BMI	rs1684615	16	4754194	T	C	0.5101	-0.0027	0.1518	0.0019	806834	Weak
Outcome	BMI	rs11076860	16	4956951	T	C	0.3547	0.0094	3.088e-06	0.002	806834	Weak
Outcome	BMI	rs2972274	16	4997689	A	G	0.4701	0.0062	0.001086	0.0019	806834	Weak
Outcome	BMI	rs4785987	16	5165114	T	C	0.7182	0.0056	0.009557	0.0022	806834	Weak
Outcome	BMI	rs36011627	16	5647243	T	C	0.1123	0.0056	0.06405	0.003	806834	Weak
Outcome	BMI	rs4786746	16	5717324	T	G	0.2845	0.0025	0.1958	0.0019	806834	Weak
Outcome	BMI	rs17138779	16	5921922	T	C	0.8661	0.002	0.4384	0.0026	806834	Weak
Outcome	BMI	rs9923768	16	6163838	A	G	0.6055	0.0008	0.6486	0.0017	806834	Weak
Outcome	BMI	rs802310	16	6473454	A	G	0.7764	-0.0015	0.5227	0.0023	806834	Weak
Outcome	BMI	rs77684884	16	6499120	A	G	0.8106	-0.0051	0.03974	0.0025	806834	Weak
Outcome	BMI	rs12691058	16	7232876	T	C	0.5805	-0.0035	0.06826	0.0019	806834	Weak
Outcome	BMI	rs12925413	16	7241628	T	G	0.9481	-0.0041	0.3002	0.0039	806834	Weak
Outcome	BMI	rs138231048	16	7652457	T	C	0.0051	-0.0111	0.4413	0.0144	806834	Weak
Outcome	BMI	rs12447542	16	7744180	A	G	0.1203	-0.0053	0.04747	0.0027	806834	Weak
Outcome	BMI	rs80062777	16	7745824	T	C	0.9844	0.0026	0.7456	0.008	806834	Weak
Outcome	BMI	rs62011896	16	7757116	T	G	0.0177	-0.0085	0.2605	0.0076	806834	Weak
Outcome	BMI	rs9635545	16	8160969	T	G	0.6819	-0.0081	7.703e-05	0.0021	806834	Weak
Outcome	BMI	rs9933427	16	8276343	A	G	0.4576	0.0092	1.324e-06	0.0019	806834	Weak
Outcome	BMI	rs62019905	16	8458889	A	G	0.073	-0.0109	0.004274	0.0038	806834	Weak
Outcome	BMI	rs1730957	16	8772093	T	C	0.2333	-0.0001	0.9603	0.0023	806834	Weak
Outcome	BMI	rs1640982	16	8804367	A	G	0.0885	-0.0062	0.06482	0.0034	806834	Weak
Outcome	BMI	rs17674530	16	8876497	T	C	0.9203	-0.004	0.2284	0.0033	806834	Weak
Outcome	BMI	rs190392175	16	9295586	A	C	0.9933	0.0086	0.4883	0.0123	806834	Weak
Outcome	BMI	rs11646721	16	9570367	T	C	0.0725	-0.0001	0.9738	0.0037	806834	Weak
Outcome	BMI	rs55909009	16	9671534	T	C	0.8323	-0.0004	0.8687	0.0026	806834	Weak
Outcome	BMI	rs7196163	16	9672935	A	C	0.2997	-0.0045	0.01667	0.0019	806834	Weak
Outcome	BMI	rs182778187	16	9837027	A	G	0.995	-0.0048	0.7376	0.0144	806834	Weak
Outcome	BMI	rs2299935	16	9896990	A	G	0.6832	0.0029	0.1624	0.0021	806834	Weak
Outcome	BMI	rs2315511	16	10054912	A	G	0.18	-0.0017	0.4395	0.0022	806834	Weak
Outcome	BMI	rs720717	16	10110627	A	G	0.7378	-0.0007	0.7492	0.0022	806834	Weak
Outcome	BMI	rs117009158	16	10722276	A	G	0.0104	0.0063	0.5038	0.0095	806834	Weak
Outcome	BMI	rs9934113	16	11881919	A	C	0.5574	0.0049	0.009754	0.0019	806834	Weak
Outcome	BMI	rs13332630	16	12057558	A	C	0.9308	-0.004	0.2469	0.0034	806834	Weak
Outcome	BMI	rs1034391	16	12613477	T	C	0.436	0.0009	0.6094	0.0018	806834	Weak
Outcome	BMI	rs2042916	16	12655073	T	C	0.2408	0.0047	0.03765	0.0023	806834	Weak
Outcome	BMI	rs11645028	16	12780930	A	C	0.0143	0.0225	0.01306	0.0091	806834	Weak
Outcome	BMI	rs80208239	16	13101788	T	G	0.0359	-0.0088	0.08674	0.0051	806834	Weak
Outcome	BMI	rs76951937	16	13339092	A	G	0.8701	0.0011	0.7044	0.0029	806834	Weak
Outcome	BMI	rs140974143	16	13806688	T	C	0.9942	-0.0183	0.1812	0.0137	806834	Weak
Outcome	BMI	rs148212326	16	14459939	A	G	0.9895	0.0195	0.05568	0.0102	806834	Weak
Outcome	BMI	rs11075255	16	15166232	A	G	0.414	0.0085	1.004e-05	0.0019	806834	Weak
Outcome	BMI	rs72772018	16	15810302	T	C	0.0122	0.0046	0.6018	0.0087	806834	Weak
Outcome	BMI	rs45481491	16	16161870	T	C	0.0436	-0.0058	0.2176	0.0047	806834	Weak
Outcome	BMI	rs12448604	16	17014634	T	G	0.9932	-0.0047	0.6908	0.0118	806834	Weak
Outcome	BMI	rs143032394	16	17479251	T	C	0.0086	0.0086	0.4253	0.0108	806834	Weak
Outcome	BMI	rs10221185	16	17644216	A	C	0.1954	-0.0002	0.9483	0.0025	806834	Weak
Outcome	BMI	rs79127585	16	17970702	A	G	0.9868	0.0138	0.1258	0.009	806834	Weak
Outcome	BMI	rs146520248	16	18874012	T	C	0.3076	0.0031	0.1384	0.0021	806834	Weak
Outcome	BMI	rs190721512	16	18931580	T	G	0.006	0.0017	0.9029	0.0138	806834	Weak
Outcome	BMI	rs11343	16	19279464	T	G	0.4354	-0.0064	0.0002276	0.0017	806834	Weak
Outcome	BMI	rs1011939	16	19992996	A	G	0.7065	-0.0133	2.337e-10	0.0021	806834	Weak
Outcome	BMI	rs7203942	16	20008417	A	G	0.264	0.0151	2.65e-12	0.0022	806834	Weak
Outcome	BMI	rs77629183	16	20068767	A	C	0.0743	0.0087	0.01636	0.0036	806834	Weak
Outcome	BMI	rs78189133	16	20296136	T	G	0.0113	0.0019	0.8241	0.0087	806834	Weak
Outcome	BMI	rs72776650	16	20335679	A	G	0.983	0.0063	0.3981	0.0075	806834	Weak
Outcome	BMI	rs231932	16	20684757	T	C	0.02	-0.0058	0.4038	0.0069	806834	Weak
Outcome	BMI	rs150456871	16	21375045	T	G	0.9038	0.0001	0.9868	0.0032	806834	Weak
Outcome	BMI	rs12930048	16	21611499	T	C	0.0889	0.0007	0.8303	0.0034	806834	Weak
Outcome	BMI	rs72770513	16	22795540	T	C	0.0542	-0.0061	0.1436	0.0042	806834	Weak
Outcome	BMI	rs11646540	16	24124184	A	G	0.0539	0.0008	0.8503	0.0043	806834	Weak
Outcome	BMI	rs3785378	16	24227025	A	G	0.9009	0.0028	0.3273	0.0029	806834	Weak
Outcome	BMI	rs9929149	16	24297682	A	G	0.195	0.0023	0.2927	0.0022	806834	Weak
Outcome	BMI	rs72768626	16	24693048	A	G	0.9451	-0.011	0.009023	0.0042	806834	Weak
Outcome	BMI	rs12708665	16	24728227	A	G	0.28	-0.0088	3.426e-05	0.0021	806834	Weak
Outcome	BMI	rs8054694	16	26154187	A	C	0.4741	0.0031	0.071	0.0017	806834	Weak
Outcome	BMI	rs57605166	16	26646460	A	G	0.1076	-0.0013	0.6707	0.0031	806834	Weak
Outcome	BMI	rs205421	16	28076486	A	G	0.2552	0.0022	0.3327	0.0022	806834	Weak
Outcome	BMI	rs4533290	16	28823755	A	G	0.3078	-0.0135	8.588e-11	0.0021	806834	Weak
Outcome	BMI	rs139028690	16	29242233	T	C	0.014	0.0116	0.2101	0.0092	806834	Weak
Outcome	BMI	rs11646118	16	29926471	T	C	0.9247	-0.0021	0.4963	0.0031	806834	Weak
Outcome	BMI	rs150656850	16	30332128	T	G	0.9897	0.0068	0.4944	0.0099	806834	Weak
Outcome	BMI	rs79312082	16	30366764	A	G	0.0093	-0.0364	0.0005707	0.0106	806834	Weak
Outcome	BMI	rs60660286	16	31275374	T	G	0.3236	0.0116	1.34e-08	0.002	806834	Weak
Outcome	BMI	rs1106398	16	31370452	T	C	0.5117	-0.0135	4.98e-15	0.0017	806834	Weak
Outcome	BMI	rs3785138	16	48588614	T	C	0.5224	0.001	0.552	0.0017	806834	Weak
Outcome	BMI	rs12935459	16	48893336	T	C	0.976	0.0085	0.1584	0.0061	806834	Weak
Outcome	BMI	rs12930010	16	48968089	T	C	0.9733	0.0076	0.1865	0.0058	806834	Weak
Outcome	BMI	rs62031967	16	49034374	T	C	0.1782	-0.0003	0.8943	0.0025	806834	Weak
Outcome	BMI	rs6500209	16	49053462	T	G	0.7133	-0.0074	9.707e-05	0.0019	806834	Weak
Outcome	BMI	rs183793765	16	49460023	T	C	0.9917	0.0306	0.006914	0.0113	806834	Weak
Outcome	BMI	rs16947542	16	49547497	T	C	0.1767	0.0001	0.9716	0.0023	806834	Weak
Outcome	BMI	rs4785340	16	49790777	T	G	0.4454	-0.0038	0.04922	0.0019	806834	Weak
Outcome	BMI	rs11864208	16	50277214	T	C	0.3324	-0.0004	0.8298	0.0019	806834	Weak
Outcome	BMI	rs4785216	16	50579394	T	C	0.7694	0.0031	0.1747	0.0023	806834	Weak
Outcome	BMI	rs4785505	16	51186477	A	C	0.602	-0.0024	0.2161	0.0019	806834	Weak
Outcome	BMI	rs34419562	16	51208161	A	G	0.093	0.0067	0.04689	0.0033	806834	Weak
Outcome	BMI	rs2193098	16	51210495	T	C	0.2137	0.0038	0.06883	0.0021	806834	Weak
Outcome	BMI	rs12923195	16	51457425	A	G	0.8158	0.0041	0.1032	0.0025	806834	Weak
Outcome	BMI	rs4783831	16	51587989	A	G	0.0863	0.0108	0.001506	0.0034	806834	Weak
Outcome	BMI	rs58807684	16	51908856	A	G	0.2627	-0.0057	0.008398	0.0022	806834	Weak
Outcome	BMI	rs1582322	16	52105988	A	G	0.3885	0.0055	0.001595	0.0017	806834	Weak
Outcome	BMI	rs4784214	16	52486813	A	G	0.4778	0.0033	0.08831	0.0019	806834	Weak
Outcome	BMI	rs8047392	16	52810994	A	G	0.5149	0.0018	0.338	0.0019	806834	Weak
Outcome	BMI	rs7206833	16	52989667	T	C	0.2559	0.0014	0.5085	0.0022	806834	Weak
Outcome	BMI	rs78472300	16	53529284	T	C	0.027	-0.0157	0.007603	0.0059	806834	Weak
Outcome	BMI	rs17817288	16	53807764	A	G	0.4979	-0.0636	1e-300	0.0016	806834	Weak
Outcome	BMI	rs62033406	16	53824226	A	G	0.5959	-0.0679	6.17e-269	0.0019	806834	Weak
Outcome	BMI	rs7188250	16	53834607	T	C	0.5942	-0.0667	8.09e-261	0.0019	806834	Weak
Outcome	BMI	rs7198453	16	54446268	A	G	0.4295	-0.0012	0.4882	0.0018	806834	Weak
Outcome	BMI	rs12448201	16	54637797	A	C	0.0066	0.0102	0.4375	0.0131	806834	Weak
Outcome	BMI	rs115308643	16	56702996	A	G	0.9775	0.0045	0.4861	0.0065	806834	Weak
Outcome	BMI	rs4783952	16	56719157	T	C	0.4147	0.0017	0.3212	0.0017	806834	Weak
Outcome	BMI	rs77218677	16	57523726	T	C	0.0341	0.0008	0.8809	0.0054	806834	Weak
Outcome	BMI	rs11644694	16	58557342	A	G	0.0494	0.0088	0.02408	0.0039	806834	Weak
Outcome	BMI	rs66793139	16	59186279	A	G	0.4441	-0.005	0.008761	0.0019	806834	Weak
Outcome	BMI	rs141559596	16	60174594	T	C	0.9949	0.0132	0.3383	0.0138	806834	Weak
Outcome	BMI	rs113202083	16	61290499	A	G	0.9659	0.0007	0.8877	0.0053	806834	Weak
Outcome	BMI	rs55680064	16	61498879	A	G	0.9246	-0.0056	0.1303	0.0037	806834	Weak
Outcome	BMI	rs9939779	16	61988372	A	G	0.2902	-0.0024	0.2647	0.0021	806834	Weak
Outcome	BMI	rs16964511	16	62323553	T	G	0.3126	0.0058	0.001764	0.0018	806834	Weak
Outcome	BMI	rs77940528	16	63846249	A	G	0.0448	-0.0028	0.5536	0.0047	806834	Weak
Outcome	BMI	rs118126837	16	64180883	T	C	0.9611	-0.0034	0.5173	0.0053	806834	Weak
Outcome	BMI	rs2967192	16	64290094	T	G	0.5781	-0.0071	3.452e-05	0.0017	806834	Weak
Outcome	BMI	rs2917705	16	64339094	A	G	0.1411	-0.0127	2.463e-07	0.0025	806834	Weak
Outcome	BMI	rs142058	16	64766943	A	C	0.8517	-0.0003	0.8936	0.0025	806834	Weak
Outcome	BMI	rs35142	16	64989421	T	C	0.6156	0.0019	0.3286	0.002	806834	Weak
Outcome	BMI	rs12935255	16	65202550	T	C	0.4019	-0.0027	0.1593	0.0019	806834	Weak
Outcome	BMI	rs112415857	16	65332430	A	C	0.0158	0.0104	0.1765	0.0077	806834	Weak
Outcome	BMI	rs462940	16	65839364	T	C	0.2965	0.0082	8.729e-05	0.0021	806834	Weak
Outcome	BMI	rs145847635	16	65866416	A	G	0.9934	0.0052	0.6776	0.0124	806834	Weak
Outcome	BMI	rs8052896	16	66028488	A	G	0.2921	-0.0016	0.3835	0.0018	806834	Weak
Outcome	BMI	rs77205481	16	66047892	T	C	0.0498	-0.0101	0.02056	0.0044	806834	Weak
Outcome	BMI	rs12597185	16	66146085	T	C	0.7894	-0.0014	0.5315	0.0023	806834	Weak
Outcome	BMI	rs79580983	16	66170147	T	G	0.9614	0.0027	0.5785	0.0049	806834	Weak
Outcome	BMI	rs117728780	16	66207590	A	G	0.011	-0.0095	0.3224	0.0096	806834	Weak
Outcome	BMI	rs662089	16	66572828	A	G	0.1508	0.0057	0.01654	0.0024	806834	Weak
Outcome	BMI	rs34132524	16	67909150	A	G	0.0594	0.0122	0.0006909	0.0036	806834	Weak
Outcome	BMI	rs1985437	16	68074857	A	G	0.7747	-0.0048	0.03523	0.0023	806834	Weak
Outcome	BMI	rs1111232	16	68431756	T	C	0.2315	0.0107	2.147e-06	0.0023	806834	Weak
Outcome	BMI	rs144585107	16	68645349	T	C	0.0823	-0.003	0.4	0.0035	806834	Weak
Outcome	BMI	rs9937080	16	68885039	T	C	0.9721	-0.004	0.4419	0.0052	806834	Weak
Outcome	BMI	rs73562876	16	69124308	T	G	0.9115	-0.0003	0.9336	0.0034	806834	Weak
Outcome	BMI	rs56285339	16	69160925	A	G	0.7436	-0.0102	3.03e-06	0.0022	806834	Weak
Outcome	BMI	rs76207439	16	69575357	A	G	0.0832	-0.0172	6.009e-07	0.0034	806834	Weak
Outcome	BMI	rs113420661	16	69818983	A	G	0.8181	-0.0135	5.051e-08	0.0025	806834	Weak
Outcome	BMI	rs61757207	16	70358495	A	G	0.9857	0.0113	0.1594	0.008	806834	Weak
Outcome	BMI	rs1134074	16	70395387	T	C	0.3803	0.0126	7.122e-13	0.0018	806834	Weak
Outcome	BMI	rs3931036	16	70548297	A	G	0.9342	0.0219	1.639e-10	0.0034	806834	Weak
Outcome	BMI	rs148952685	16	71339985	T	C	0.0651	0.0092	0.02014	0.004	806834	Weak
Outcome	BMI	rs112187203	16	71463264	A	C	0.0133	-0.0071	0.4031	0.0085	806834	Weak
Outcome	BMI	rs188416717	16	71564400	A	G	0.0057	0.0035	0.8035	0.0141	806834	Weak
Outcome	BMI	rs148505017	16	71645296	A	G	0.9948	-0.0075	0.5891	0.0138	806834	Weak
Outcome	BMI	rs9302635	16	72144174	T	C	0.8275	0.0005	0.817	0.0021	806834	Weak
Outcome	BMI	rs4788671	16	72915085	T	C	0.5582	-0.0077	4.887e-06	0.0017	806834	Weak
Outcome	BMI	rs62055084	16	73097845	T	C	0.2629	0.0002	0.9421	0.0022	806834	Weak
Outcome	BMI	rs16971575	16	73128016	T	C	0.9865	-0.0149	0.06609	0.0081	806834	Weak
Outcome	BMI	rs77339989	16	73486992	T	C	0.0128	-0.028	0.001048	0.0085	806834	Weak
Outcome	BMI	rs113572986	16	73538548	A	G	0.0228	0.0015	0.8165	0.0064	806834	Weak
Outcome	BMI	rs862227	16	73602926	A	G	0.5483	0.0082	1.642e-06	0.0017	806834	Weak
Outcome	BMI	rs1492564	16	73774321	T	C	0.5546	-0.0038	0.03388	0.0018	806834	Weak
Outcome	BMI	rs9940311	16	73918076	T	C	0.1968	-0.0013	0.56	0.0022	806834	Weak
Outcome	BMI	rs148600019	16	73997824	T	C	0.9949	0.0153	0.2572	0.0135	806834	Weak
Outcome	BMI	rs7203003	16	74216243	A	G	0.4899	0.0036	0.03573	0.0017	806834	Weak
Outcome	BMI	rs117951779	16	74252579	T	C	0.9808	-0.0036	0.614	0.0071	806834	Weak
Outcome	BMI	rs72791033	16	74276403	T	C	0.9759	-0.0063	0.3096	0.0062	806834	Weak
Outcome	BMI	rs188127773	16	75561970	A	G	0.9931	0.0157	0.2477	0.0136	806834	Weak
Outcome	BMI	rs8051241	16	75622993	A	C	0.8024	0.0065	0.002017	0.0021	806834	Weak
Outcome	BMI	rs2866712	16	76389441	A	G	0.365	0.006	0.0008967	0.0018	806834	Weak
Outcome	BMI	rs12444168	16	76682263	A	G	0.1187	0.0007	0.8059	0.0027	806834	Weak
Outcome	BMI	rs118067338	16	76903175	A	G	0.9645	0.0022	0.6795	0.0052	806834	Weak
Outcome	BMI	rs35370527	16	77903144	A	G	0.0481	-0.0022	0.6259	0.0044	806834	Weak
Outcome	BMI	rs4888747	16	78172536	T	C	0.3939	-0.0018	0.3599	0.0019	806834	Weak
Outcome	BMI	rs77462018	16	78314681	T	C	0.2112	-0.0023	0.3365	0.0024	806834	Weak
Outcome	BMI	rs2738498	16	78568270	T	C	0.2254	0.006	0.002419	0.002	806834	Weak
Outcome	BMI	rs1106616	16	78910841	T	C	0.699	0	0.9791	0.0019	806834	Weak
Outcome	BMI	rs182301671	16	78939048	T	G	0.0069	-0.0009	0.943	0.0129	806834	Weak
Outcome	BMI	rs149000635	16	79263556	A	G	0.0144	-0.0125	0.14	0.0085	806834	Weak
Outcome	BMI	rs117251756	16	79468338	T	C	0.0127	-0.0041	0.6273	0.0085	806834	Weak
Outcome	BMI	rs12922149	16	79694420	T	C	0.8148	0.0008	0.7219	0.0023	806834	Weak
Outcome	BMI	rs11648986	16	80499240	A	G	0.278	0.0013	0.4885	0.0019	806834	Weak
Outcome	BMI	rs72835384	16	82185418	T	C	0.9847	0.0057	0.4714	0.0079	806834	Weak
Outcome	BMI	rs146316290	16	82194894	A	G	0.9928	-0.0034	0.7747	0.0118	806834	Weak
Outcome	BMI	rs12596243	16	82436233	A	G	0.6257	-0.0107	1.717e-09	0.0018	806834	Weak
Outcome	BMI	rs7197894	16	82582527	A	G	0.4286	0.0044	0.02381	0.0019	806834	Weak
Outcome	BMI	rs9925015	16	82615741	T	C	0.8256	0.0032	0.162	0.0023	806834	Weak
Outcome	BMI	rs117475881	16	82794769	T	C	0.0538	-0.0034	0.4279	0.0043	806834	Weak
Outcome	BMI	rs12600070	16	82842132	A	C	0.1085	-0.0082	0.007387	0.0031	806834	Weak
Outcome	BMI	rs147688930	16	83001225	A	G	0.0294	0.0066	0.2717	0.006	806834	Weak
Outcome	BMI	rs72790193	16	83004677	T	C	0.0997	0.0026	0.4195	0.0032	806834	Weak
Outcome	BMI	rs11864391	16	83266135	T	C	0.3339	0.0034	0.1226	0.0022	806834	Weak
Outcome	BMI	rs12930957	16	83385118	T	C	0.3559	0.0025	0.1561	0.0018	806834	Weak
Outcome	BMI	rs28559860	16	83569305	A	G	0.9644	-0.0092	0.07855	0.0052	806834	Weak
Outcome	BMI	rs12051105	16	83607959	T	C	0.3533	-0.0085	2.084e-05	0.002	806834	Weak
Outcome	BMI	rs11861962	16	83735130	T	C	0.5934	-0.001	0.5692	0.0017	806834	Weak
Outcome	BMI	rs13331359	16	84069756	T	G	0.4495	0.004	0.0365	0.0019	806834	Weak
Outcome	BMI	rs117920077	16	84241386	T	C	0.0088	0.0086	0.4178	0.0106	806834	Weak
Outcome	BMI	rs2934477	16	84923247	T	G	0.4231	0.0031	0.07636	0.0017	806834	Weak
Outcome	BMI	rs55757943	16	85094261	A	G	0.8839	-0.0016	0.5978	0.003	806834	Weak
Outcome	BMI	rs3751756	16	85123762	T	G	0.4609	-0.0023	0.1903	0.0017	806834	Weak
Outcome	BMI	rs16975260	16	85155396	T	C	0.5787	-0.0021	0.2674	0.0019	806834	Weak
Outcome	BMI	rs9940601	16	85706047	A	C	0.3699	-0.0009	0.6276	0.0019	806834	Weak
Outcome	BMI	rs150972808	16	85783076	T	G	0.0087	-0.0012	0.9132	0.0108	806834	Weak
Outcome	BMI	rs28412171	16	86617988	A	C	0.286	0.001	0.6191	0.0021	806834	Weak
Outcome	BMI	rs4843605	16	87409045	T	C	0.2623	0.0008	0.7209	0.0022	806834	Weak
Outcome	BMI	rs1050847	16	87443734	T	C	0.5627	0.0016	0.3431	0.0017	806834	Weak
Outcome	BMI	rs4843613	16	87489698	T	C	0.1834	-0.0031	0.1616	0.0022	806834	Weak
Outcome	BMI	rs2334202	16	87564924	T	G	0.2813	-0.0015	0.4277	0.0019	806834	Weak
Outcome	BMI	rs825586	16	87669882	A	G	0.2844	-0.0012	0.5776	0.0022	806834	Weak
Outcome	BMI	rs11642754	16	88067579	A	G	0.9044	-0.0028	0.3954	0.0032	806834	Weak
Outcome	BMI	rs7197668	16	88149268	T	C	0.2568	0.0049	0.06496	0.0027	806834	Weak
Outcome	BMI	rs117656242	16	88454529	T	C	0.0338	-0.0028	0.6269	0.0058	806834	Weak
Outcome	BMI	rs189273515	16	88686844	T	C	0.0068	0.011	0.3619	0.0121	806834	Weak
Outcome	BMI	rs72811460	16	88761957	T	C	0.0127	-0.0183	0.03706	0.0088	806834	Weak
Outcome	BMI	rs2879899	16	88763896	A	G	0.2228	0.0052	0.02461	0.0023	806834	Weak
Outcome	BMI	rs115942789	16	88774871	A	G	0.968	0.009	0.09628	0.0054	806834	Weak
Outcome	BMI	rs185938759	16	88998210	T	G	0.0184	0.0023	0.7506	0.0072	806834	Weak
Outcome	BMI	rs182549355	16	89244167	A	G	0.006	-0.0015	0.9068	0.0124	806834	Weak
Outcome	BMI	rs75791347	16	89258747	A	C	0.578	0.002	0.3003	0.0019	806834	Weak
Outcome	BMI	rs9922876	16	89315664	T	G	0.3084	0.0033	0.1064	0.0021	806834	Weak
Outcome	BMI	rs577771451	16	89678484	A	G	0.0203	-0.0079	0.2508	0.0069	806834	Weak
Outcome	BMI	rs11641525	16	89691310	A	G	0.0466	0.0029	0.5234	0.0045	806834	Weak
Outcome	BMI	rs9902430	17	84206	T	C	0.5857	-0.0051	0.01013	0.002	806834	Weak
Outcome	BMI	rs149274423	17	195884	A	C	0.0107	0.0124	0.2276	0.0103	806834	Weak
Outcome	BMI	rs2289620	17	415667	T	C	0.5721	0.0016	0.3514	0.0017	806834	Weak
Outcome	BMI	rs35581316	17	698207	T	C	0.1716	-0.0003	0.9158	0.0026	806834	Weak
Outcome	BMI	rs118097220	17	1522321	T	C	0.0185	-0.0083	0.2547	0.0073	806834	Weak
Outcome	BMI	rs17339284	17	1799658	A	G	0.2282	0.0062	0.005707	0.0022	806834	Weak
Outcome	BMI	rs9899468	17	2078642	T	C	0.8737	-0.0149	3.521e-09	0.0025	806834	Weak
Outcome	BMI	rs1563966	17	2095954	A	G	0.3306	0.011	1.108e-09	0.0018	806834	Weak
Outcome	BMI	rs2447097	17	2278064	T	G	0.4471	-0.002	0.2561	0.0017	806834	Weak
Outcome	BMI	rs1545717	17	2295405	T	C	0.3555	-0.0006	0.7594	0.002	806834	Weak
Outcome	BMI	rs145143655	17	2782504	T	G	0.0132	0.0046	0.6205	0.0093	806834	Weak
Outcome	BMI	rs71368511	17	4560236	A	G	0.0131	-0.0013	0.8815	0.0087	806834	Weak
Outcome	BMI	rs185435579	17	4677151	T	C	0.9939	-0.0055	0.6935	0.014	806834	Weak
Outcome	BMI	rs181178926	17	4812943	T	C	0.0108	0.0206	0.03333	0.0097	806834	Weak
Outcome	BMI	rs10438723	17	5143158	A	C	0.7368	-0.008	0.0001665	0.0021	806834	Weak
Outcome	BMI	rs3026133	17	5308603	A	G	0.4947	0.0102	2.008e-09	0.0017	806834	Weak
Outcome	BMI	rs59845009	17	5739619	T	G	0.0339	-0.0051	0.3282	0.0052	806834	Weak
Outcome	BMI	rs4239261	17	5980100	T	C	0.147	-0.0023	0.3947	0.0027	806834	Weak
Outcome	BMI	rs144724214	17	6000828	T	C	0.0247	-0.0036	0.5855	0.0066	806834	Weak
Outcome	BMI	rs4796463	17	6195429	A	G	0.4121	-0.0004	0.8546	0.002	806834	Weak
Outcome	BMI	rs2028632	17	6487326	T	C	0.0104	0.0083	0.4142	0.0102	806834	Weak
Outcome	BMI	rs117162190	17	6634803	T	G	0.9654	0.0047	0.3856	0.0054	806834	Weak
Outcome	BMI	rs556204877	17	7192367	A	G	0.0058	0.0201	0.1265	0.0131	806834	Weak
Outcome	BMI	rs3809827	17	7239911	A	G	0.7415	-0.0053	0.01263	0.0021	806834	Weak
Outcome	BMI	rs9895552	17	7265497	A	G	0.4931	0.0007	0.7378	0.0021	806834	Weak
Outcome	BMI	rs3809719	17	7482125	A	G	0.9817	-0.0133	0.06096	0.0071	806834	Weak
Outcome	BMI	rs67603370	17	7524504	A	G	0.0763	0.0006	0.8783	0.0037	806834	Weak
Outcome	BMI	rs11078709	17	7750232	T	C	0.7985	-0.0049	0.03956	0.0024	806834	Weak
Outcome	BMI	rs12939056	17	7754993	A	G	0.5468	-0.0094	7.305e-07	0.0019	806834	Weak
Outcome	BMI	rs72846952	17	8600823	A	G	0.0581	0.0001	0.9739	0.0041	806834	Weak
Outcome	BMI	rs181543	17	8822201	A	G	0.4878	-0.0027	0.1631	0.0019	806834	Weak
Outcome	BMI	rs7214291	17	10759368	A	G	0.3216	-0.0004	0.8121	0.0018	806834	Weak
Outcome	BMI	rs9941388	17	10895203	A	G	0.4484	0.0011	0.5999	0.002	806834	Weak
Outcome	BMI	rs7225157	17	11680785	A	G	0.8109	-0.004	0.06411	0.0022	806834	Weak
Outcome	BMI	rs16946068	17	12375660	A	G	0.0871	-0.0029	0.3498	0.0031	806834	Weak
Outcome	BMI	rs8072245	17	12550227	A	G	0.0578	-0.0011	0.7795	0.0038	806834	Weak
Outcome	BMI	rs72808864	17	13472852	T	C	0.0658	0.0034	0.3948	0.004	806834	Weak
Outcome	BMI	rs11656595	17	14122553	T	G	0.8777	-0.0015	0.5599	0.0027	806834	Weak
Outcome	BMI	rs79734847	17	14467386	A	G	0.9475	-0.0012	0.7763	0.0043	806834	Weak
Outcome	BMI	rs186627792	17	14489901	A	G	0.9913	0.0039	0.7408	0.0118	806834	Weak
Outcome	BMI	rs117620547	17	15030240	T	C	0.0201	-0.0081	0.2467	0.007	806834	Weak
Outcome	BMI	rs12948832	17	15337053	T	C	0.0279	-0.0014	0.8074	0.0057	806834	Weak
Outcome	BMI	rs8074864	17	16337509	A	G	0.3712	-0.001	0.6007	0.002	806834	Weak
Outcome	BMI	rs139359709	17	16471378	T	C	0.0111	-0.0052	0.6199	0.0105	806834	Weak
Outcome	BMI	rs78365041	17	16945586	T	G	0.8327	0.0025	0.3295	0.0026	806834	Weak
Outcome	BMI	rs9915901	17	17282579	T	C	0.9437	0.0023	0.5726	0.004	806834	Weak
Outcome	BMI	rs117806044	17	17310420	T	C	0.0334	-0.0057	0.2823	0.0053	806834	Weak
Outcome	BMI	rs9891217	17	17552233	T	C	0.9756	-0.0012	0.8291	0.0056	806834	Weak
Outcome	BMI	rs149503222	17	17606531	A	G	0.0096	-0.015	0.1487	0.0104	806834	Weak
Outcome	BMI	rs117782228	17	18128822	T	C	0.3587	0.0047	0.01887	0.002	806834	Weak
Outcome	BMI	rs16960499	17	19203032	A	G	0.874	-0.0038	0.1437	0.0026	806834	Weak
Outcome	BMI	rs111653425	17	19474875	T	C	0.0115	-0.0022	0.8094	0.009	806834	Weak
Outcome	BMI	rs62066352	17	19902002	A	G	0.7131	0.0019	0.3778	0.0021	806834	Weak
Outcome	BMI	rs112695278	17	21175539	A	G	0.0458	0.0123	0.007029	0.0046	806834	Weak
Outcome	BMI	rs7214719	17	25583451	A	G	0.5178	0.0041	0.01583	0.0017	806834	Weak
Outcome	BMI	rs139651690	17	26560810	A	G	0.006	0.0134	0.3282	0.0137	806834	Weak
Outcome	BMI	rs58413281	17	27055311	T	C	0.0899	-0.0109	0.001058	0.0033	806834	Weak
Outcome	BMI	rs7220474	17	27341434	A	G	0.1824	0.0034	0.1145	0.0021	806834	Weak
Outcome	BMI	rs144196008	17	27594212	A	G	0.0357	-0.0001	0.985	0.0052	806834	Weak
Outcome	BMI	rs7214257	17	27602322	A	G	0.8183	0.0057	0.0219	0.0025	806834	Weak
Outcome	BMI	rs117462572	17	27783598	T	G	0.9905	-0.0058	0.5721	0.0103	806834	Weak
Outcome	BMI	rs79571692	17	28170750	A	G	0.9812	-0.0095	0.1863	0.0072	806834	Weak
Outcome	BMI	rs74677442	17	28294280	A	G	0.0477	0.0017	0.7048	0.0046	806834	Weak
Outcome	BMI	rs216452	17	28883741	T	C	0.3848	-0.0056	0.00166	0.0018	806834	Weak
Outcome	BMI	rs882361	17	29842470	T	G	0.2851	0.0001	0.9454	0.0021	806834	Weak
Outcome	BMI	rs7221422	17	29938888	A	G	0.3977	-0.0059	0.003036	0.002	806834	Weak
Outcome	BMI	rs4381643	17	30577131	A	G	0.086	-0.0057	0.07316	0.0032	806834	Weak
Outcome	BMI	rs12453418	17	31747629	A	G	0.6587	-0.0083	3.462e-06	0.0018	806834	Weak
Outcome	BMI	rs62068469	17	31762449	A	G	0.7879	-0.0056	0.016	0.0023	806834	Weak
Outcome	BMI	rs1844737	17	32108660	T	C	0.163	0.0026	0.2591	0.0023	806834	Weak
Outcome	BMI	rs11652342	17	32507351	A	G	0.0913	0.0066	0.05237	0.0034	806834	Weak
Outcome	BMI	rs17662779	17	32894147	A	G	0.3406	-0.0056	0.001972	0.0018	806834	Weak
Outcome	BMI	rs11650423	17	33243758	A	G	0.215	-0.0056	0.01566	0.0023	806834	Weak
Outcome	BMI	rs321597	17	33887794	T	C	0.67	0.0062	0.0007793	0.0018	806834	Weak
Outcome	BMI	rs72829940	17	34064264	A	G	0.1633	-0.0031	0.2266	0.0026	806834	Weak
Outcome	BMI	rs8882	17	34869155	A	G	0.4668	0.016	1.195e-20	0.0017	806834	Weak
Outcome	BMI	rs3110624	17	35899687	T	G	0.3683	-0.0078	8.227e-05	0.002	806834	Weak
Outcome	BMI	rs2203695	17	36160034	T	C	0.0179	-0.0062	0.4391	0.008	806834	Weak
Outcome	BMI	rs187529388	17	37650203	T	C	0.0095	0.0188	0.0769	0.0106	806834	Weak
Outcome	BMI	rs12453682	17	37770005	T	C	0.6913	-0.0041	0.02745	0.0018	806834	Weak
Outcome	BMI	rs72832915	17	37834808	A	G	0.3018	-0.0009	0.6763	0.0021	806834	Weak
Outcome	BMI	rs2314338	17	38344485	T	C	0.7309	-0.0072	0.0008278	0.0022	806834	Weak
Outcome	BMI	rs72824004	17	38938222	T	C	0.8342	0.0033	0.2061	0.0026	806834	Weak
Outcome	BMI	rs75524028	17	40810228	T	C	0.0469	0.0061	0.1814	0.0046	806834	Weak
Outcome	BMI	rs78630052	17	40841070	T	C	0.0495	0.0115	0.008743	0.0044	806834	Weak
Outcome	BMI	rs527247965	17	41040023	A	G	0.9904	0.0079	0.4314	0.0101	806834	Weak
Outcome	BMI	rs113209907	17	41073629	A	C	0.0434	0.0003	0.9533	0.0048	806834	Weak
Outcome	BMI	rs117501798	17	41123053	T	C	0.0167	-0.0001	0.9891	0.0079	806834	Weak
Outcome	BMI	rs117568533	17	41317598	T	C	0.0385	-0.0008	0.8719	0.005	806834	Weak
Outcome	BMI	rs118125630	17	41580441	T	C	0.9895	-0.0191	0.04644	0.0096	806834	Weak
Outcome	BMI	rs147356059	17	41764680	A	G	0.9832	0.0065	0.397	0.0076	806834	Weak
Outcome	BMI	rs116953263	17	42029876	T	C	0.0415	-0.0069	0.156	0.0048	806834	Weak
Outcome	BMI	rs117953701	17	42054336	A	G	0.9704	-0.0106	0.07005	0.0058	806834	Weak
Outcome	BMI	rs62078879	17	42109239	A	G	0.2038	0.0006	0.7925	0.0024	806834	Weak
Outcome	BMI	rs141711348	17	42401152	A	G	0.0141	-0.0006	0.9443	0.0088	806834	Weak
Outcome	BMI	rs4098686	17	42629737	A	C	0.2321	0.0067	0.0006925	0.002	806834	Weak
Outcome	BMI	rs9915329	17	42985823	T	C	0.607	-0.0046	0.01892	0.002	806834	Weak
Outcome	BMI	rs117439168	17	44077590	A	G	0.0271	0	0.9955	0.0059	806834	Weak
Outcome	BMI	rs80028338	17	44161470	A	C	0.8017	-0.0041	0.0932	0.0025	806834	Weak
Outcome	BMI	rs199529	17	44837217	A	C	0.7728	-0.0026	0.1893	0.002	806834	Weak
Outcome	BMI	rs199504	17	44861003	T	C	0.7938	-0.002	0.3523	0.0021	806834	Weak
Outcome	BMI	rs916888	17	44863133	T	C	0.764	-0.0027	0.1802	0.002	806834	Weak
Outcome	BMI	rs8080518	17	45057481	T	C	0.5827	-0.0017	0.3814	0.002	806834	Weak
Outcome	BMI	rs183480758	17	45237784	T	G	0.0061	-0.0065	0.6172	0.0129	806834	Weak
Outcome	BMI	rs12449324	17	46223379	A	G	0.2428	-0.0098	6.859e-07	0.002	806834	Weak
Outcome	BMI	rs7225484	17	46248088	T	C	0.8902	0.0135	1.029e-05	0.0031	806834	Weak
Outcome	BMI	rs117542087	17	46557546	T	C	0.8484	-0.0032	0.2471	0.0028	806834	Weak
Outcome	BMI	rs77264119	17	46572086	A	C	0.9824	-0.001	0.8908	0.0073	806834	Weak
Outcome	BMI	rs4581744	17	46776341	A	G	0.4022	-0.0043	0.02585	0.0019	806834	Weak
Outcome	BMI	rs4793973	17	46780151	A	G	0.1364	-0.0051	0.03901	0.0025	806834	Weak
Outcome	BMI	rs111814912	17	47139592	T	C	0.9826	0.0323	4.217e-05	0.0079	806834	Weak
Outcome	BMI	rs73986923	17	47574283	A	C	0.9774	-0.0072	0.2534	0.0063	806834	Weak
Outcome	BMI	rs2586462	17	48233010	A	G	0.1507	0.0043	0.107	0.0027	806834	Weak
Outcome	BMI	rs77405995	17	48361373	A	G	0.0393	-0.0087	0.07923	0.0049	806834	Weak
Outcome	BMI	rs198547	17	48651811	A	G	0.1122	0.0024	0.3794	0.0028	806834	Weak
Outcome	BMI	rs111848689	17	48848906	T	C	0.8933	0.0036	0.2515	0.0031	806834	Weak
Outcome	BMI	rs3760467	17	49230469	T	C	0.9042	0.0006	0.8468	0.0029	806834	Weak
Outcome	BMI	rs138659090	17	49884950	T	C	0.01	0.0354	0.000293	0.0098	806834	Weak
Outcome	BMI	rs203058	17	50058018	A	G	0.0674	0.0041	0.2781	0.0038	806834	Weak
Outcome	BMI	rs147377769	17	50329513	A	C	0.0111	0.0076	0.452	0.0101	806834	Weak
Outcome	BMI	rs7214292	17	51027596	T	C	0.8112	0.0033	0.1379	0.0022	806834	Weak
Outcome	BMI	rs117622898	17	51402896	A	G	0.0051	0.0196	0.1973	0.0152	806834	Weak
Outcome	BMI	rs111302437	17	52812109	T	C	0.9765	0.004	0.543	0.0066	806834	Weak
Outcome	BMI	rs187686752	17	53758341	A	C	0.9865	0.002	0.8181	0.0087	806834	Weak
Outcome	BMI	rs11649870	17	54896120	A	G	0.79	-0.0052	0.01304	0.0021	806834	Weak
Outcome	BMI	rs2525997	17	54971241	A	C	0.9041	0.004	0.1755	0.0029	806834	Weak
Outcome	BMI	rs7502646	17	55091861	A	C	0.1818	-0.0007	0.7999	0.0026	806834	Weak
Outcome	BMI	rs3785484	17	55182317	T	C	0.4023	-0.0011	0.4931	0.0016	806834	Weak
Outcome	BMI	rs9913145	17	56389732	T	C	0.8838	0.002	0.4389	0.0026	806834	Weak
Outcome	BMI	rs62084586	17	56419228	T	C	0.8372	0.0091	0.0004945	0.0026	806834	Weak
Outcome	BMI	rs66480139	17	57101538	A	G	0.222	-0.0067	0.003669	0.0023	806834	Weak
Outcome	BMI	rs72831237	17	57381087	A	G	0.8479	0.0063	0.0183	0.0027	806834	Weak
Outcome	BMI	rs139185189	17	57478634	T	G	0.9909	0.0115	0.265	0.0103	806834	Weak
Outcome	BMI	rs6503921	17	57560539	T	G	0.3219	0.0031	0.08786	0.0018	806834	Weak
Outcome	BMI	rs28714482	17	58228713	T	G	0.8777	-0.0064	0.02509	0.0029	806834	Weak
Outcome	BMI	rs117992684	17	58350571	T	C	0.9864	0.0092	0.2784	0.0085	806834	Weak
Outcome	BMI	rs147530838	17	58666810	T	C	0.0577	-0.0079	0.06729	0.0043	806834	Weak
Outcome	BMI	rs3785819	17	59559944	T	C	0.7297	-0.0028	0.1992	0.0021	806834	Weak
Outcome	BMI	rs57918684	17	60150383	A	G	0.1552	-0.0076	0.003979	0.0026	806834	Weak
Outcome	BMI	rs117663982	17	60922499	T	C	0.0086	-0.0157	0.1476	0.0108	806834	Weak
Outcome	BMI	rs187904998	17	61246876	A	G	0.006	0.0039	0.7693	0.0132	806834	Weak
Outcome	BMI	rs41280098	17	61619663	A	G	0.9766	-0.0173	0.006545	0.0064	806834	Weak
Outcome	BMI	rs721575	17	61782920	T	C	0.558	-0.0011	0.5323	0.0017	806834	Weak
Outcome	BMI	rs35528570	17	62580234	A	G	0.5895	-0.0009	0.6547	0.002	806834	Weak
Outcome	BMI	rs142595274	17	63285292	T	G	0.0096	0.019	0.06283	0.0102	806834	Weak
Outcome	BMI	rs62063562	17	63671361	T	C	0.094	-0.0003	0.9357	0.0033	806834	Weak
Outcome	BMI	rs997652	17	63914365	T	G	0.3905	0.0045	0.01016	0.0017	806834	Weak
Outcome	BMI	rs7209459	17	64246378	T	C	0.4295	-0.0015	0.4297	0.0019	806834	Weak
Outcome	BMI	rs72842168	17	64494105	T	G	0.1971	-0.0003	0.9039	0.0024	806834	Weak
Outcome	BMI	rs58203906	17	64782470	A	G	0.136	-0.0018	0.5302	0.0028	806834	Weak
Outcome	BMI	rs9902312	17	65070304	T	C	0.6719	0.0009	0.6206	0.0018	806834	Weak
Outcome	BMI	rs10512514	17	65211876	A	C	0.6914	0.0001	0.943	0.0018	806834	Weak
Outcome	BMI	rs62084145	17	65579652	T	C	0.1716	-0.0027	0.2939	0.0025	806834	Weak
Outcome	BMI	rs563694496	17	65589617	T	C	0.0098	0.0132	0.1946	0.0101	806834	Weak
Outcome	BMI	rs11079701	17	65753957	A	G	0.868	0.0059	0.01897	0.0025	806834	Weak
Outcome	BMI	rs182265524	17	66097105	T	C	0.0054	-0.0109	0.4362	0.0139	806834	Weak
Outcome	BMI	rs148633777	17	67391458	T	C	0.0246	-0.0054	0.4051	0.0065	806834	Weak
Outcome	BMI	rs817555	17	67423274	A	G	0.4624	-0.0028	0.1012	0.0017	806834	Weak
Outcome	BMI	rs74252581	17	67635007	T	G	0.8897	0.0035	0.2456	0.0031	806834	Weak
Outcome	BMI	rs62069816	17	68514643	T	C	0.2033	0.0052	0.02828	0.0024	806834	Weak
Outcome	BMI	rs11077507	17	68599873	A	G	0.307	0.001	0.6422	0.0021	806834	Weak
Outcome	BMI	rs117876431	17	68605165	A	G	0.0055	-0.0171	0.2071	0.0135	806834	Weak
Outcome	BMI	rs79342812	17	69347751	T	C	0.0072	-0.0038	0.7532	0.0121	806834	Weak
Outcome	BMI	rs35737633	17	70665196	A	C	0.2013	-0.0013	0.586	0.0024	806834	Weak
Outcome	BMI	rs138709836	17	71135181	A	G	0.0147	-0.0021	0.8038	0.0084	806834	Weak
Outcome	BMI	rs728291	17	71163788	A	C	0.372	-0.0036	0.04404	0.0018	806834	Weak
Outcome	BMI	rs150297485	17	71367955	T	C	0.0303	0.0023	0.6871	0.0058	806834	Weak
Outcome	BMI	rs79314188	17	71388903	A	G	0.0474	0.0057	0.2066	0.0045	806834	Weak
Outcome	BMI	rs7221072	17	71533673	T	C	0.3806	-0.0041	0.03753	0.002	806834	Weak
Outcome	BMI	rs6501649	17	71544960	T	G	0.865	-0.0022	0.3789	0.0025	806834	Weak
Outcome	BMI	rs62066174	17	71669660	T	C	0.3026	0.0006	0.7693	0.0021	806834	Weak
Outcome	BMI	rs193246045	17	73111620	A	G	0.992	-0.0383	0.0009058	0.0115	806834	Weak
Outcome	BMI	rs74808805	17	74270858	T	G	0.0456	-0.0134	0.003904	0.0046	806834	Weak
Outcome	BMI	rs2099904	17	75027844	T	C	0.7865	0.0002	0.9374	0.0024	806834	Weak
Outcome	BMI	rs117156109	17	75856929	A	G	0.0192	0.0123	0.07762	0.007	806834	Weak
Outcome	BMI	rs8077673	17	76150396	A	G	0.4565	0.0038	0.04845	0.0019	806834	Weak
Outcome	BMI	rs118160100	17	76479375	A	G	0.0114	0.0111	0.2181	0.009	806834	Weak
Outcome	BMI	rs117771294	17	76967348	A	G	0.9755	-0.0029	0.6332	0.0062	806834	Weak
Outcome	BMI	rs12449898	17	77355757	A	G	0.4247	-0.0018	0.3647	0.0019	806834	Weak
Outcome	BMI	rs11077443	17	77542174	T	C	0.1619	-0.0033	0.1681	0.0024	806834	Weak
Outcome	BMI	rs9897752	17	78484082	T	C	0.8064	-0.0126	5.209e-09	0.0022	806834	Weak
Outcome	BMI	rs72851893	17	79017840	T	C	0.0395	-0.0096	0.0563	0.005	806834	Weak
Outcome	BMI	rs11652589	17	79426756	T	C	0.3586	-0.0022	0.2717	0.002	806834	Weak
Outcome	BMI	rs144442545	17	80143230	A	G	0.9736	-0.0113	0.065	0.0061	806834	Weak
Outcome	BMI	rs116960677	17	80249707	A	G	0.979	0.0093	0.1709	0.0068	806834	Weak
Outcome	BMI	rs145674355	17	80315757	A	G	0.9896	0.004	0.6993	0.0104	806834	Weak
Outcome	BMI	rs2459709	17	80644263	T	C	0.4041	0.0026	0.1874	0.002	806834	Weak
Outcome	BMI	rs111464744	18	406021	T	C	0.9808	-0.0076	0.2746	0.007	806834	Weak
Outcome	BMI	rs7506297	18	966481	T	C	0.1332	-0.0002	0.9516	0.0026	806834	Weak
Outcome	BMI	rs9959788	18	1575206	A	G	0.2911	-0.0039	0.06489	0.0021	806834	Weak
Outcome	BMI	rs74547763	18	1689896	A	G	0.9501	-0.0036	0.416	0.0044	806834	Weak
Outcome	BMI	rs57383707	18	1811604	T	C	0.1197	0.0153	4.047e-07	0.003	806834	Weak
Outcome	BMI	rs147810759	18	1970073	A	G	0.0321	-0.0092	0.102	0.0057	806834	Weak
Outcome	BMI	rs12456760	18	2792757	A	G	0.7616	0.0078	8.032e-05	0.002	806834	Weak
Outcome	BMI	rs145947960	18	3055205	A	G	0.9726	-0.001	0.8721	0.0062	806834	Weak
Outcome	BMI	rs78446681	18	3842931	T	C	0.0453	0.0002	0.972	0.0046	806834	Weak
Outcome	BMI	rs150790958	18	4086026	T	C	0.0107	0.0014	0.8879	0.0096	806834	Weak
Outcome	BMI	rs73376908	18	4231868	A	G	0.9493	-0.0011	0.7959	0.0044	806834	Weak
Outcome	BMI	rs62085396	18	4454650	T	C	0.8676	-0.0025	0.3752	0.0028	806834	Weak
Outcome	BMI	rs10853329	18	5194172	T	C	0.306	-0.0029	0.1688	0.0021	806834	Weak
Outcome	BMI	rs9947755	18	5486755	A	G	0.9846	-0.0127	0.09884	0.0077	806834	Weak
Outcome	BMI	rs73387939	18	5570894	T	C	0.9867	-0.0126	0.1216	0.0081	806834	Weak
Outcome	BMI	rs9709930	18	5858953	T	C	0.9769	-0.0051	0.4351	0.0066	806834	Weak
Outcome	BMI	rs9789183	18	5877869	T	C	0.5294	0	0.9926	0.0017	806834	Weak
Outcome	BMI	rs62079161	18	6081249	T	C	0.0528	-0.0082	0.05571	0.0043	806834	Weak
Outcome	BMI	rs11662297	18	6668050	A	G	0.516	0.0024	0.1796	0.0018	806834	Weak
Outcome	BMI	rs12456696	18	6911694	T	C	0.3115	-0.0039	0.06231	0.0021	806834	Weak
Outcome	BMI	rs149147762	18	7170529	T	C	0.9925	0.0076	0.5878	0.014	806834	Weak
Outcome	BMI	rs146170276	18	7450160	C	G	0.0058	-0.0083	0.523	0.013	806834	Weak
Outcome	BMI	rs16952603	18	7872920	A	G	0.9549	0.0019	0.6611	0.0043	806834	Weak
Outcome	BMI	rs140314942	18	8035302	T	C	0.0061	-0.0045	0.7154	0.0124	806834	Weak
Outcome	BMI	rs77375800	18	8112676	A	G	0.9766	-0.0019	0.7609	0.0063	806834	Weak
Outcome	BMI	rs117330917	18	8546996	A	G	0.0121	-0.0154	0.09009	0.0091	806834	Weak
Outcome	BMI	rs10468792	18	9046854	A	C	0.2846	0.0021	0.2848	0.002	806834	Weak
Outcome	BMI	rs4798766	18	9086213	A	G	0.6528	0.0063	0.000434	0.0018	806834	Weak
Outcome	BMI	rs7240960	18	9606175	T	C	0.2723	-0.0027	0.2028	0.0021	806834	Weak
Outcome	BMI	rs9962795	18	10329520	A	G	0.8032	-0.0011	0.6578	0.0024	806834	Weak
Outcome	BMI	rs78752548	18	10415970	A	G	0.974	0.0042	0.4798	0.006	806834	Weak
Outcome	BMI	rs58560225	18	12925452	A	G	0.8514	0.0079	0.004055	0.0027	806834	Weak
Outcome	BMI	rs189524222	18	14966644	T	G	0.9892	0.0099	0.3043	0.0097	806834	Weak
Outcome	BMI	rs140696867	18	19256598	T	C	0.0167	-0.0124	0.1144	0.0079	806834	Weak
Outcome	BMI	rs145661049	18	19580980	T	C	0.0081	-0.0161	0.1781	0.012	806834	Weak
Outcome	BMI	rs76015144	18	20196101	T	C	0.0311	0.0027	0.6238	0.0055	806834	Weak
Outcome	BMI	rs34833142	18	21075938	A	G	0.5496	0.019	5.736e-23	0.0019	806834	Weak
Outcome	BMI	rs1623003	18	21165163	T	C	0.671	-0.0185	9.623e-20	0.002	806834	Weak
Outcome	BMI	rs114148114	18	21322321	A	G	0.0095	-0.0002	0.9861	0.0107	806834	Weak
Outcome	BMI	rs1668095	18	22296768	A	C	0.5628	-0.0089	3.555e-06	0.0019	806834	Weak
Outcome	BMI	rs4800204	18	22647270	T	C	0.5725	0.008	3.848e-06	0.0017	806834	Weak
Outcome	BMI	rs4132769	18	22695332	A	G	0.4653	0.0007	0.6993	0.0017	806834	Weak
Outcome	BMI	rs45601431	18	22923416	A	G	0.0252	-0.0061	0.3193	0.0062	806834	Weak
Outcome	BMI	rs112063130	18	22942893	T	C	0.1792	0.0021	0.4256	0.0026	806834	Weak
Outcome	BMI	rs74611672	18	23200504	T	C	0.9515	0.0008	0.8528	0.0045	806834	Weak
Outcome	BMI	rs147166087	18	23379539	T	C	0.0076	0.0118	0.2921	0.0112	806834	Weak
Outcome	BMI	rs10853659	18	23503436	T	C	0.6261	-0.0085	1.12e-06	0.0017	806834	Weak
Outcome	BMI	rs12454019	18	24305102	T	C	0.026	-0.016	0.008245	0.006	806834	Weak
Outcome	BMI	rs17621185	18	24481272	A	G	0.7971	0.0102	1.586e-05	0.0024	806834	Weak
Outcome	BMI	rs2195032	18	24757543	T	G	0.5673	0.0017	0.3395	0.0017	806834	Weak
Outcome	BMI	rs8099693	18	25039212	T	G	0.3588	-0.0051	0.003597	0.0018	806834	Weak
Outcome	BMI	rs11083241	18	25551961	A	G	0.5916	0.0033	0.05551	0.0017	806834	Weak
Outcome	BMI	rs118105107	18	25635801	A	G	0.012	-0.005	0.5742	0.009	806834	Weak
Outcome	BMI	rs12963604	18	26259012	A	G	0.4332	-0.0022	0.2019	0.0018	806834	Weak
Outcome	BMI	rs1468967	18	26672607	A	G	0.6623	0.0018	0.3221	0.0018	806834	Weak
Outcome	BMI	rs140562118	18	27225654	T	C	0.0075	-0.0103	0.3968	0.0121	806834	Weak
Outcome	BMI	rs76347410	18	27482292	A	G	0.019	-0.0119	0.09537	0.0072	806834	Weak
Outcome	BMI	rs140256692	18	28487738	A	C	0.992	0.0076	0.5301	0.0121	806834	Weak
Outcome	BMI	rs117362197	18	28536253	T	C	0.0061	0.0041	0.7569	0.0133	806834	Weak
Outcome	BMI	rs72920765	18	28559101	T	C	0.7628	-0.0054	0.01784	0.0023	806834	Weak
Outcome	BMI	rs182714641	18	28816533	T	G	0.0056	0.0043	0.7495	0.0135	806834	Weak
Outcome	BMI	rs11876773	18	29937076	T	C	0.1013	0.0015	0.5892	0.0028	806834	Weak
Outcome	BMI	rs271570	18	30702671	T	G	0.1133	-0.0062	0.01257	0.0025	806834	Weak
Outcome	BMI	rs4799688	18	30901676	T	G	0.3176	0.0005	0.8192	0.0021	806834	Weak
Outcome	BMI	rs7228309	18	31412519	T	C	0.3863	0.0033	0.05838	0.0017	806834	Weak
Outcome	BMI	rs74685023	18	31545557	A	G	0.0608	-0.0056	0.17	0.0041	806834	Weak
Outcome	BMI	rs112154505	18	31580829	T	C	0.9746	-0.0013	0.8395	0.0062	806834	Weak
Outcome	BMI	rs4368230	18	31709429	A	C	0.7614	0.0016	0.4642	0.0022	806834	Weak
Outcome	BMI	rs142034909	18	32211890	A	G	0.0062	-0.0141	0.2703	0.0128	806834	Weak
Outcome	BMI	rs12457980	18	32951022	A	G	0.6999	0.0034	0.07288	0.0019	806834	Weak
Outcome	BMI	rs1241077	18	33133859	T	C	0.5588	0.0034	0.04851	0.0017	806834	Weak
Outcome	BMI	rs579596	18	33783030	T	C	0.489	-0.0022	0.1947	0.0017	806834	Weak
Outcome	BMI	rs76359337	18	33789050	A	G	0.8964	0.0042	0.183	0.0032	806834	Weak
Outcome	BMI	rs2644265	18	34230330	A	G	0.1757	0.0063	0.004573	0.0022	806834	Weak
Outcome	BMI	rs16968159	18	34260179	T	C	0.1667	-0.0049	0.03089	0.0023	806834	Weak
Outcome	BMI	rs7244667	18	35126708	T	C	0.7372	0.0022	0.2445	0.0019	806834	Weak
Outcome	BMI	rs1557341	18	35127427	A	C	0.3453	-0.0013	0.5071	0.002	806834	Weak
Outcome	BMI	rs12969294	18	35186122	A	G	0.341	-0.0003	0.8721	0.002	806834	Weak
Outcome	BMI	rs35717812	18	36226243	T	C	0.916	-0.0078	0.02403	0.0034	806834	Weak
Outcome	BMI	rs1371321	18	36282160	T	C	0.5382	-0.0005	0.7696	0.0017	806834	Weak
Outcome	BMI	rs9304199	18	36677552	A	C	0.6724	0.0004	0.8605	0.0021	806834	Weak
Outcome	BMI	rs2589019	18	36957555	A	G	0.2241	0.0001	0.9703	0.002	806834	Weak
Outcome	BMI	rs72900104	18	37109322	A	G	0.3153	-0.0008	0.7088	0.0021	806834	Weak
Outcome	BMI	rs7407141	18	38026309	T	G	0.3728	0.0013	0.4565	0.0018	806834	Weak
Outcome	BMI	rs6507357	18	38091828	T	G	0.6686	0.0005	0.7799	0.0018	806834	Weak
Outcome	BMI	rs9956350	18	38107168	A	G	0.5213	-0.0044	0.02015	0.0019	806834	Weak
Outcome	BMI	rs557332638	18	38331090	T	G	0.0063	-0.0126	0.3099	0.0124	806834	Weak
Outcome	BMI	rs117265726	18	40179873	A	C	0.9665	-0.0204	0.0001498	0.0054	806834	Weak
Outcome	BMI	rs62089898	18	40317168	A	G	0.0367	0.0095	0.07126	0.0053	806834	Weak
Outcome	BMI	rs614132	18	40985651	A	G	0.7981	0.0081	0.0001348	0.0021	806834	Weak
Outcome	BMI	rs656817	18	40994935	A	G	0.671	-0.0132	3.173e-13	0.0018	806834	Weak
Outcome	BMI	rs9304296	18	41430061	A	G	0.3223	0.0041	0.04532	0.0021	806834	Weak
Outcome	BMI	rs11876994	18	41511671	A	G	0.1444	0.0046	0.05749	0.0024	806834	Weak
Outcome	BMI	rs9946536	18	42175588	T	C	0.9283	-0.0055	0.08682	0.0032	806834	Weak
Outcome	BMI	rs62092159	18	42839047	T	C	0.8453	0.0021	0.4302	0.0027	806834	Weak
Outcome	BMI	rs2571009	18	44650279	A	G	0.5199	0.0061	0.0003009	0.0017	806834	Weak
Outcome	BMI	rs11878044	18	45126619	T	C	0.7703	-0.0018	0.417	0.0023	806834	Weak
Outcome	BMI	rs9946139	18	45208815	A	G	0.2504	0.0035	0.1089	0.0022	806834	Weak
Outcome	BMI	rs988171	18	45217834	A	G	0.553	-0.0007	0.7055	0.0018	806834	Weak
Outcome	BMI	rs184105600	18	45322245	T	C	0.9897	0.007	0.4875	0.0101	806834	Weak
Outcome	BMI	rs75214992	18	45705910	A	G	0.0216	-0.0193	0.003591	0.0066	806834	Weak
Outcome	BMI	rs78616403	18	45763618	A	G	0.0171	0.0021	0.7781	0.0074	806834	Weak
Outcome	BMI	rs12454389	18	45826055	A	G	0.214	0.0028	0.2331	0.0023	806834	Weak
Outcome	BMI	rs16949285	18	46002191	A	C	0.0361	0.0031	0.475	0.0044	806834	Weak
Outcome	BMI	rs72911663	18	46259014	A	C	0.1464	0.0058	0.03107	0.0027	806834	Weak
Outcome	BMI	rs141613071	18	47976867	A	G	0.0202	-0.0079	0.256	0.007	806834	Weak
Outcome	BMI	rs2919767	18	47986017	A	G	0.6049	0.0029	0.1427	0.002	806834	Weak
Outcome	BMI	rs117551007	18	49099056	T	G	0.0193	-0.0033	0.6489	0.0072	806834	Weak
Outcome	BMI	rs141191939	18	49221533	A	G	0.9907	-0.0054	0.6066	0.0104	806834	Weak
Outcome	BMI	rs4464177	18	49500985	T	G	0.7465	-0.0019	0.3152	0.0019	806834	Weak
Outcome	BMI	rs79995565	18	50192166	T	G	0.0869	0.0045	0.1874	0.0034	806834	Weak
Outcome	BMI	rs12606907	18	50197826	T	C	0.5082	-0.0027	0.1609	0.0019	806834	Weak
Outcome	BMI	rs17681963	18	50205965	A	G	0.1613	-0.0009	0.7126	0.0023	806834	Weak
Outcome	BMI	rs117601667	18	50420841	A	G	0.9177	0.0068	0.05058	0.0035	806834	Weak
Outcome	BMI	rs1943135	18	50472375	A	G	0.1375	-0.0082	0.0009939	0.0025	806834	Weak
Outcome	BMI	rs12968428	18	50750225	A	G	0.6153	0.0002	0.9012	0.002	806834	Weak
Outcome	BMI	rs60730177	18	51446441	T	C	0.4942	-0.0042	0.02909	0.0019	806834	Weak
Outcome	BMI	rs117130696	18	51661188	A	G	0.0062	0.0111	0.3752	0.0125	806834	Weak
Outcome	BMI	rs9950795	18	51763088	A	C	0.3646	-0.0035	0.09119	0.0021	806834	Weak
Outcome	BMI	rs60512641	18	52523477	A	G	0.4029	-0.0065	0.0007645	0.0019	806834	Weak
Outcome	BMI	rs76247036	18	52839980	T	C	0.9356	-0.0032	0.416	0.0039	806834	Weak
Outcome	BMI	rs72925010	18	52901113	T	C	0.9598	0.0039	0.4229	0.0049	806834	Weak
Outcome	BMI	rs72925081	18	52978052	T	C	0.0448	-0.0031	0.4912	0.0046	806834	Weak
Outcome	BMI	rs2958163	18	53085412	T	C	0.5366	0.002	0.2439	0.0017	806834	Weak
Outcome	BMI	rs72627231	18	53195964	T	C	0.3263	0.0008	0.7048	0.002	806834	Weak
Outcome	BMI	rs12965620	18	53325987	A	C	0.9721	-0.0075	0.1663	0.0054	806834	Weak
Outcome	BMI	rs1421023	18	53428905	T	G	0.5669	-0.006	0.001976	0.0019	806834	Weak
Outcome	BMI	rs72932563	18	53437659	A	G	0.0354	-0.0031	0.5678	0.0054	806834	Weak
Outcome	BMI	rs72932579	18	53453353	A	G	0.9231	-0.0113	0.001757	0.0036	806834	Weak
Outcome	BMI	rs7235891	18	53454774	T	C	0.515	-0.0074	1.362e-05	0.0017	806834	Weak
Outcome	BMI	rs2202572	18	53566471	A	C	0.3277	-0.0074	5.287e-05	0.0018	806834	Weak
Outcome	BMI	rs72936305	18	53572922	A	C	0.9293	-0.0085	0.02284	0.0037	806834	Weak
Outcome	BMI	rs191649997	18	53771442	A	C	0.9928	-0.0082	0.5192	0.0128	806834	Weak
Outcome	BMI	rs3884622	18	53872318	T	G	0.2888	-0.0002	0.9063	0.0019	806834	Weak
Outcome	BMI	rs139372414	18	53899315	A	G	0.9728	-0.0148	0.01459	0.0061	806834	Weak
Outcome	BMI	rs9945702	18	54147266	T	C	0.7273	0.0037	0.08456	0.0022	806834	Weak
Outcome	BMI	rs1787475	18	54695499	A	G	0.9147	-0.0008	0.7857	0.0031	806834	Weak
Outcome	BMI	rs7506538	18	54814180	T	G	0.8771	0.0016	0.5837	0.0029	806834	Weak
Outcome	BMI	rs146964211	18	54990179	A	G	0.9832	-0.0069	0.3859	0.0079	806834	Weak
Outcome	BMI	rs11152012	18	54993974	A	G	0.8727	0.0059	0.01783	0.0025	806834	Weak
Outcome	BMI	rs1942965	18	55032486	T	C	0.4846	0.0034	0.04229	0.0017	806834	Weak
Outcome	BMI	rs1573389	18	55865236	A	G	0.7009	-0.004	0.03275	0.0019	806834	Weak
Outcome	BMI	rs72957132	18	56477883	T	C	0.0108	0.0082	0.368	0.0091	806834	Weak
Outcome	BMI	rs146148438	18	56548647	A	G	0.0177	0.0122	0.09788	0.0074	806834	Weak
Outcome	BMI	rs534862958	18	56912218	A	G	0.005	0.0047	0.756	0.0151	806834	Weak
Outcome	BMI	rs72629871	18	57436537	T	C	0.024	-0.0091	0.1476	0.0063	806834	Weak
Outcome	BMI	rs12963831	18	57704084	T	C	0.0484	-0.0269	3.862e-09	0.0046	806834	Weak
Outcome	BMI	rs11152237	18	58221230	T	C	0.4616	-0.0095	2.345e-08	0.0017	806834	Weak
Outcome	BMI	rs62098445	18	58819108	A	C	0.314	-0.0003	0.8765	0.0021	806834	Weak
Outcome	BMI	rs1035269	18	58876994	A	C	0.6624	0.0005	0.8041	0.002	806834	Weak
Outcome	BMI	rs7233985	18	59019891	T	G	0.4899	0.0062	0.0002977	0.0017	806834	Weak
Outcome	BMI	rs2159595	18	59080136	A	G	0.3807	0	0.9821	0.0018	806834	Weak
Outcome	BMI	rs660131	18	60139902	T	C	0.0376	0.0004	0.929	0.005	806834	Weak
Outcome	BMI	rs1016860	18	60795074	T	C	0.1059	-0.0011	0.6825	0.0028	806834	Weak
Outcome	BMI	rs10503077	18	60796445	T	C	0.0541	0.0044	0.2582	0.0039	806834	Weak
Outcome	BMI	rs8092884	18	60838789	A	G	0.8473	0.0002	0.9322	0.0026	806834	Weak
Outcome	BMI	rs12605976	18	61649170	A	G	0.8341	-0.0013	0.5786	0.0023	806834	Weak
Outcome	BMI	rs573806530	18	61900145	T	C	0.0073	-0.012	0.2919	0.0114	806834	Weak
Outcome	BMI	rs1539876	18	62937254	A	G	0.2103	0.0047	0.02662	0.0021	806834	Weak
Outcome	BMI	rs8093626	18	63003114	A	C	0.437	-0.0074	1.707e-05	0.0017	806834	Weak
Outcome	BMI	rs4572510	18	63213037	A	G	0.2258	0.009	7.174e-05	0.0023	806834	Weak
Outcome	BMI	rs2706576	18	63670241	A	G	0.7091	0.0053	0.005265	0.0019	806834	Weak
Outcome	BMI	rs9949771	18	63957682	T	G	0.0347	-0.0152	0.00121	0.0047	806834	Weak
Outcome	BMI	rs12956970	18	65053797	T	C	0.338	0.0047	0.008967	0.0018	806834	Weak
Outcome	BMI	rs12956801	18	65215612	A	G	0.2782	-0.0005	0.7966	0.0019	806834	Weak
Outcome	BMI	rs150608967	18	66186952	T	C	0.9863	-0.0079	0.3891	0.0092	806834	Weak
Outcome	BMI	rs17079433	18	66277427	T	C	0.1954	-0.0064	0.003279	0.0022	806834	Weak
Outcome	BMI	rs138563564	18	66365991	T	C	0.9918	0.0036	0.7478	0.0113	806834	Weak
Outcome	BMI	rs149240926	18	66869790	T	C	0.9796	-0.0049	0.495	0.0071	806834	Weak
Outcome	BMI	rs12373370	18	67035288	A	G	0.0564	0.0096	0.01463	0.0039	806834	Weak
Outcome	BMI	rs17809666	18	67983757	A	G	0.9313	-0.0065	0.06733	0.0035	806834	Weak
Outcome	BMI	rs74762974	18	70332303	A	G	0.9894	-0.0081	0.4085	0.0098	806834	Weak
Outcome	BMI	rs144050171	18	70615296	A	G	0.0171	0.0008	0.9143	0.0077	806834	Weak
Outcome	BMI	rs77045284	18	71257666	A	G	0.0724	0.0042	0.255	0.0037	806834	Weak
Outcome	BMI	rs146344037	18	71930725	T	G	0.0058	0.0322	0.01276	0.0129	806834	Weak
Outcome	BMI	rs11662970	18	72126676	A	G	0.4759	-0.0002	0.9205	0.0019	806834	Weak
Outcome	BMI	rs6566061	18	72391959	A	G	0.1366	-0.0049	0.05027	0.0025	806834	Weak
Outcome	BMI	rs190458054	18	72868607	A	G	0.0056	-0.0013	0.9251	0.014	806834	Weak
Outcome	BMI	rs9953004	18	73002747	T	C	0.3258	0.0024	0.1836	0.0018	806834	Weak
Outcome	BMI	rs75546222	18	73032320	T	C	0.9513	-0.0026	0.5512	0.0044	806834	Weak
Outcome	BMI	rs4891064	18	73074976	A	G	0.7664	0.0023	0.249	0.002	806834	Weak
Outcome	BMI	rs8092827	18	73978558	A	G	0.0712	0.0037	0.2772	0.0034	806834	Weak
Outcome	BMI	rs4375747	18	74071782	T	C	0.0648	-0.0074	0.05578	0.0039	806834	Weak
Outcome	BMI	rs146919541	18	74803061	T	C	0.005	0.0305	0.0451	0.0152	806834	Weak
Outcome	BMI	rs12960127	18	75181640	A	G	0.5682	-0.0022	0.1987	0.0017	806834	Weak
Outcome	BMI	rs150094628	18	75577782	T	C	0.0057	-0.0128	0.3297	0.0132	806834	Weak
Outcome	BMI	rs7238752	18	76432117	T	C	0.8246	0.0034	0.2095	0.0027	806834	Weak
Outcome	BMI	rs72998894	18	76678216	A	G	0.053	0.0023	0.5924	0.0043	806834	Weak
Outcome	BMI	rs9951074	18	77312988	A	G	0.9811	-0.0002	0.9807	0.0063	806834	Weak
Outcome	BMI	rs34945223	18	77575871	A	G	0.7177	-0.0058	0.005856	0.0021	806834	Weak
Outcome	BMI	rs80114941	18	77671740	A	G	0.1463	-0.0066	0.01439	0.0027	806834	Weak
Outcome	BMI	rs7239986	18	77824887	A	G	0.1193	-0.0007	0.8009	0.0027	806834	Weak
Outcome	BMI	rs144468958	19	305001	T	C	0.8883	0.0005	0.8592	0.0031	806834	Weak
Outcome	BMI	rs7255072	19	539250	A	G	0.4447	0.0002	0.8999	0.0018	806834	Weak
Outcome	BMI	rs7253615	19	579010	A	G	0.4421	0.0019	0.3147	0.0019	806834	Weak
Outcome	BMI	rs62128830	19	1225161	A	G	0.0431	-0.0028	0.5558	0.0047	806834	Weak
Outcome	BMI	rs1476565	19	2283140	T	C	0.2306	0.005	0.02818	0.0023	806834	Weak
Outcome	BMI	rs10421571	19	2557113	A	C	0.4885	0.0008	0.6757	0.0019	806834	Weak
Outcome	BMI	rs60593549	19	2837838	T	C	0.943	0.0017	0.7243	0.0047	806834	Weak
Outcome	BMI	rs28367422	19	2873979	T	G	0.1087	0.0043	0.1926	0.0033	806834	Weak
Outcome	BMI	rs11670745	19	3358321	T	C	0.0582	-0.0092	0.02532	0.0041	806834	Weak
Outcome	BMI	rs62130412	19	3955026	T	C	0.0242	0.0001	0.9817	0.0065	806834	Weak
Outcome	BMI	rs74178437	19	4056860	A	G	0.6912	0.0107	1.841e-07	0.0021	806834	Weak
Outcome	BMI	rs139673111	19	4225608	T	C	0.9874	-0.0095	0.2757	0.0087	806834	Weak
Outcome	BMI	rs34276507	19	4300415	A	G	0.3456	0.0011	0.6012	0.002	806834	Weak
Outcome	BMI	rs11671916	19	4304498	A	G	0.4742	-0.0046	0.01768	0.0019	806834	Weak
Outcome	BMI	rs142151294	19	4533156	A	G	0.0188	-0.0068	0.3593	0.0075	806834	Weak
Outcome	BMI	rs7259537	19	4582702	T	C	0.3657	-0.0023	0.2484	0.002	806834	Weak
Outcome	BMI	rs77398968	19	5175745	A	G	0.0377	-0.0098	0.05205	0.005	806834	Weak
Outcome	BMI	rs150239914	19	5223313	A	G	0.0268	-0.0012	0.8386	0.006	806834	Weak
Outcome	BMI	rs7257020	19	5284324	T	C	0.4946	-0.0048	0.01248	0.0019	806834	Weak
Outcome	BMI	rs74697547	19	5328805	A	G	0.0257	0.0084	0.1821	0.0063	806834	Weak
Outcome	BMI	rs56292550	19	5398933	A	G	0.933	-0.0049	0.1963	0.0038	806834	Weak
Outcome	BMI	rs11882956	19	5900470	A	G	0.0206	-0.0075	0.2816	0.007	806834	Weak
Outcome	BMI	rs75247649	19	6738179	A	G	0.0998	-0.0054	0.106	0.0034	806834	Weak
Outcome	BMI	rs35811212	19	7004586	T	C	0.9156	0.0005	0.8745	0.0035	806834	Weak
Outcome	BMI	rs2241397	19	7534135	A	G	0.4961	-0.0016	0.4097	0.0019	806834	Weak
Outcome	BMI	rs73001538	19	7560428	A	G	0.2245	-0.003	0.2173	0.0024	806834	Weak
Outcome	BMI	rs8112595	19	8092026	A	G	0.4191	-0.0035	0.06841	0.0019	806834	Weak
Outcome	BMI	rs202190603	19	8400493	A	G	0.0081	0.0015	0.9019	0.0124	806834	Weak
Outcome	BMI	rs2913984	19	8473580	A	C	0.3097	-0.0011	0.5969	0.0021	806834	Weak
Outcome	BMI	rs10406143	19	9548422	A	C	0.4987	0.0053	0.005918	0.0019	806834	Weak
Outcome	BMI	rs11671218	19	9600077	A	G	0.5224	0.0053	0.005439	0.0019	806834	Weak
Outcome	BMI	rs112756801	19	10184359	T	C	0.0084	0.002	0.8529	0.0107	806834	Weak
Outcome	BMI	rs45504492	19	10370639	A	G	0.0382	-0.004	0.4179	0.005	806834	Weak
Outcome	BMI	rs5030366	19	10391009	A	T	0.937	0	0.9947	0.0041	806834	Weak
Outcome	BMI	rs5498	19	10395683	A	G	0.5852	0.0057	0.0005279	0.0016	806834	Weak
Outcome	BMI	rs17811736	19	11006708	A	G	0.5714	-0.0057	0.003111	0.0019	806834	Weak
Outcome	BMI	rs117507076	19	11645347	T	C	0.0175	-0.0058	0.4299	0.0073	806834	Weak
Outcome	BMI	rs146701085	19	12393313	T	G	0.9897	-0.0063	0.5173	0.0097	806834	Weak
Outcome	BMI	rs17638989	19	12660394	T	C	0.4587	0.0052	0.002797	0.0017	806834	Weak
Outcome	BMI	rs6511825	19	12670157	T	C	0.3387	0.0064	0.001474	0.002	806834	Weak
Outcome	BMI	rs11669637	19	12690226	T	G	0.1661	-0.0038	0.1445	0.0026	806834	Weak
Outcome	BMI	rs12972944	19	12713808	A	G	0.6696	-0.006	0.002844	0.002	806834	Weak
Outcome	BMI	rs45546836	19	12866332	A	G	0.0107	0.0164	0.08263	0.0095	806834	Weak
Outcome	BMI	rs150009894	19	12980530	T	G	0.0404	0.0088	0.07023	0.0049	806834	Weak
Outcome	BMI	rs193230936	19	13301961	T	C	0.0149	-0.0004	0.9637	0.0085	806834	Weak
Outcome	BMI	rs147454729	19	14695324	T	C	0.9098	0.001	0.768	0.0035	806834	Weak
Outcome	BMI	rs12151217	19	14775110	A	G	0.4292	0.0011	0.5609	0.0019	806834	Weak
Outcome	BMI	rs148984529	19	15787482	T	C	0.0895	-0.0064	0.1272	0.0042	806834	Weak
Outcome	BMI	rs59140933	19	15975308	T	C	0.4091	-0.0002	0.9098	0.002	806834	Weak
Outcome	BMI	rs897793	19	16450965	A	C	0.671	0.0014	0.483	0.002	806834	Weak
Outcome	BMI	rs113049870	19	17070394	A	C	0.9585	-0.0028	0.617	0.0057	806834	Weak
Outcome	BMI	rs16981755	19	17484505	A	G	0.1007	-0.0037	0.2504	0.0032	806834	Weak
Outcome	BMI	rs34189069	19	17544244	T	C	0.4041	-0.0004	0.8401	0.002	806834	Weak
Outcome	BMI	rs141346573	19	17689004	T	C	0.0115	-0.0005	0.9537	0.0094	806834	Weak
Outcome	BMI	rs77033562	19	18052388	T	C	0.1159	0.0024	0.4153	0.003	806834	Weak
Outcome	BMI	rs17885551	19	18179672	T	C	0.7929	-0.0088	0.0001852	0.0024	806834	Weak
Outcome	BMI	rs58949081	19	18317341	T	C	0.6342	-0.0104	1.848e-07	0.002	806834	Weak
Outcome	BMI	rs749451	19	18479647	T	C	0.4315	-0.0041	0.02092	0.0018	806834	Weak
Outcome	BMI	rs4808814	19	18637610	T	C	0.3443	0.0039	0.03739	0.0019	806834	Weak
Outcome	BMI	rs186242950	19	18732985	T	C	0.0052	-0.0392	0.003332	0.0133	806834	Weak
Outcome	BMI	rs2238660	19	19003209	A	G	0.8555	-0.0025	0.357	0.0027	806834	Weak
Outcome	BMI	rs117384056	19	19005478	A	G	0.0057	-0.0191	0.1381	0.0129	806834	Weak
Outcome	BMI	rs12977524	19	19568244	A	G	0.7312	-0.0078	0.0008241	0.0023	806834	Weak
Outcome	BMI	rs7251447	19	19637930	A	G	0.0358	-0.0044	0.355	0.0047	806834	Weak
Outcome	BMI	rs12976458	19	19860880	A	G	0.2564	-0.0003	0.869	0.002	806834	Weak
Outcome	BMI	rs35389113	19	22700752	A	G	0.0674	0.0066	0.08562	0.0038	806834	Weak
Outcome	BMI	rs113511219	19	23419751	T	C	0.9805	-0.0037	0.5917	0.0069	806834	Weak
Outcome	BMI	rs73027029	19	29828675	A	G	0.0245	0.0004	0.9461	0.0062	806834	Weak
Outcome	BMI	rs13346101	19	30012512	A	G	0.1499	0.0013	0.6285	0.0026	806834	Weak
Outcome	BMI	rs11671255	19	30684725	A	G	0.082	0.0027	0.4089	0.0033	806834	Weak
Outcome	BMI	rs73019624	19	30709251	A	G	0.2085	-0.0111	2.399e-06	0.0024	806834	Weak
Outcome	BMI	rs33428	19	30937843	A	G	0.3125	-0.0126	6.29e-12	0.0018	806834	Weak
Outcome	BMI	rs33431	19	30939989	T	C	0.6057	0.0118	1.331e-11	0.0017	806834	Weak
Outcome	BMI	rs33442	19	30948242	T	C	0.3226	-0.0088	2.361e-06	0.0019	806834	Weak
Outcome	BMI	rs73026725	19	31017686	A	C	0.1476	-0.0215	1.435e-15	0.0027	806834	Weak
Outcome	BMI	rs1808672	19	31335906	A	G	0.6564	-0.002	0.3171	0.002	806834	Weak
Outcome	BMI	rs10420337	19	31893849	T	C	0.384	0.0041	0.03923	0.002	806834	Weak
Outcome	BMI	rs11669334	19	32200518	T	G	0.173	0.004	0.08231	0.0023	806834	Weak
Outcome	BMI	rs1529715	19	32204967	A	G	0.9079	-0.0022	0.4514	0.0029	806834	Weak
Outcome	BMI	rs8102851	19	32208909	T	C	0.7815	-0.0048	0.04073	0.0024	806834	Weak
Outcome	BMI	rs481942	19	32305975	T	C	0.8602	-0.0036	0.1929	0.0028	806834	Weak
Outcome	BMI	rs11882942	19	32467548	A	G	0.1057	0.0032	0.3117	0.0031	806834	Weak
Outcome	BMI	rs16966646	19	32530559	T	C	0.6577	-0.0054	0.00749	0.002	806834	Weak
Outcome	BMI	rs34757841	19	32724226	A	G	0.0136	0.0207	0.01413	0.0084	806834	Weak
Outcome	BMI	rs10409370	19	32775418	A	G	0.7554	0.0081	0.0002573	0.0022	806834	Weak
Outcome	BMI	rs150124250	19	32799508	T	C	0.0417	-0.0012	0.7968	0.0048	806834	Weak
Outcome	BMI	rs1558868	19	32841905	A	G	0.529	0.0064	0.0008284	0.0019	806834	Weak
Outcome	BMI	rs12975240	19	33924548	A	G	0.6933	-0.0059	0.001615	0.0019	806834	Weak
Outcome	BMI	rs11084734	19	33925588	T	C	0.2986	0.0058	0.002053	0.0019	806834	Weak
Outcome	BMI	rs874296	19	34107641	T	C	0.6164	-0.0078	8.167e-05	0.002	806834	Weak
Outcome	BMI	rs29938	19	34311481	T	C	0.3425	-0.0158	3.81e-20	0.0017	806834	Weak
Outcome	BMI	rs429758	19	34335258	A	G	0.3416	0.0082	4.45e-05	0.002	806834	Weak
Outcome	BMI	rs4805129	19	36019522	T	C	0.373	-0.0023	0.243	0.002	806834	Weak
Outcome	BMI	rs35209304	19	36175055	T	C	0.1839	-0.0083	0.0007797	0.0025	806834	Weak
Outcome	BMI	rs189034696	19	37096148	T	C	0.0111	0.0232	0.02029	0.01	806834	Weak
Outcome	BMI	rs8110696	19	37500351	T	G	0.3552	0.0049	0.01455	0.002	806834	Weak
Outcome	BMI	rs79221364	19	38104733	T	C	0.0384	0.0131	0.008699	0.005	806834	Weak
Outcome	BMI	rs148926317	19	38524220	T	C	0.0094	-0.0081	0.432	0.0103	806834	Weak
Outcome	BMI	rs116870044	19	38567909	A	G	0.9588	0.0011	0.8184	0.0049	806834	Weak
Outcome	BMI	rs6508806	19	39019153	A	G	0.8547	-0.0039	0.1504	0.0027	806834	Weak
Outcome	BMI	rs146061616	19	39529655	A	G	0.017	-0.0108	0.1546	0.0076	806834	Weak
Outcome	BMI	rs56149652	19	40009396	A	G	0.753	0.0038	0.08847	0.0022	806834	Weak
Outcome	BMI	rs183721632	19	40440331	T	C	0.0121	-0.0066	0.4744	0.0092	806834	Weak
Outcome	BMI	rs34842744	19	41295177	A	G	0.7665	0.002	0.3706	0.0023	806834	Weak
Outcome	BMI	rs34677607	19	41518897	T	G	0.3654	0.0036	0.06495	0.002	806834	Weak
Outcome	BMI	rs35764087	19	41523105	A	G	0.0081	-0.0085	0.4393	0.0109	806834	Weak
Outcome	BMI	rs7256981	19	41963987	T	C	0.1391	0.0067	0.0157	0.0028	806834	Weak
Outcome	BMI	rs8107737	19	42651599	T	G	0.8831	-0.0147	7.563e-07	0.003	806834	Weak
Outcome	BMI	rs12610309	19	42668092	T	C	0.056	-0.0037	0.3237	0.0038	806834	Weak
Outcome	BMI	rs115785198	19	45249509	T	C	0.0719	0.0103	0.006002	0.0037	806834	Weak
Outcome	BMI	rs429358	19	45411941	T	C	0.8459	0.0257	2.599e-22	0.0026	806834	Weak
Outcome	BMI	rs75627662	19	45413576	T	C	0.2019	-0.0064	0.007094	0.0024	806834	Weak
Outcome	BMI	rs11673709	19	46203916	A	C	0.8547	0.0115	3.455e-05	0.0028	806834	Weak
Outcome	BMI	rs9676955	19	46212241	T	C	0.479	0.005	0.009171	0.0019	806834	Weak
Outcome	BMI	rs145097975	19	46311579	A	G	0.0122	0.0123	0.1725	0.009	806834	Weak
Outcome	BMI	rs11083846	19	47207654	A	G	0.2193	-0.0011	0.5589	0.0019	806834	Weak
Outcome	BMI	rs62134819	19	47256014	T	C	0.08	-0.0038	0.2815	0.0035	806834	Weak
Outcome	BMI	rs74854711	19	47586084	A	G	0.0421	-0.0161	0.0007722	0.0048	806834	Weak
Outcome	BMI	rs59927996	19	47779843	A	G	0.4242	-0.0003	0.8894	0.002	806834	Weak
Outcome	BMI	rs10411940	19	48171370	T	C	0.2294	0.0052	0.02286	0.0023	806834	Weak
Outcome	BMI	rs2547229	19	48392459	A	G	0.8072	-0.0074	0.008944	0.0028	806834	Weak
Outcome	BMI	rs73568119	19	48620196	A	C	0.1078	0.0005	0.8738	0.0031	806834	Weak
Outcome	BMI	rs73050916	19	48984060	A	G	0.5402	0.0037	0.05383	0.0019	806834	Weak
Outcome	BMI	rs117486964	19	49982043	A	G	0.95	0.0033	0.4543	0.0044	806834	Weak
Outcome	BMI	rs79156527	19	50000242	T	C	0.0182	0.0047	0.5081	0.0071	806834	Weak
Outcome	BMI	rs118117859	19	50159143	T	G	0.0288	-0.0034	0.5496	0.0058	806834	Weak
Outcome	BMI	rs2546551	19	50896360	T	C	0.4376	0.0042	0.01511	0.0017	806834	Weak
Outcome	BMI	rs147470750	19	51025013	A	C	0.0126	-0.0155	0.07519	0.0087	806834	Weak
Outcome	BMI	rs1275220	19	51487634	A	C	0.103	-0.0077	0.01961	0.0033	806834	Weak
Outcome	BMI	rs56915529	19	51635745	T	C	0.3084	-0.0055	0.009635	0.0021	806834	Weak
Outcome	BMI	rs67127431	19	53019391	A	C	0.2782	-0.0003	0.8725	0.0021	806834	Weak
Outcome	BMI	rs78002007	19	53175181	A	C	0.951	0.0019	0.6682	0.0044	806834	Weak
Outcome	BMI	rs17239371	19	53840008	T	C	0.8394	-0.0015	0.5633	0.0026	806834	Weak
Outcome	BMI	rs8106947	19	54042713	T	C	0.2499	-0.0022	0.348	0.0024	806834	Weak
Outcome	BMI	rs8104452	19	54223726	A	G	0.3751	-0.0004	0.8268	0.002	806834	Weak
Outcome	BMI	rs76543489	19	54967803	A	G	0.9562	-0.0152	0.001391	0.0047	806834	Weak
Outcome	BMI	rs149847702	19	54968314	T	C	0.0066	-0.0037	0.7751	0.013	806834	Weak
Outcome	BMI	rs111380962	19	55473935	A	G	0.1	0.0048	0.1591	0.0034	806834	Weak
Outcome	BMI	rs12460778	19	55866929	T	C	0.4464	-0.0006	0.7374	0.0019	806834	Weak
Outcome	BMI	rs4239593	19	55876747	T	C	0.0617	-0.0052	0.1954	0.004	806834	Weak
Outcome	BMI	rs10410324	19	56045104	T	C	0.168	0.0037	0.1509	0.0026	806834	Weak
Outcome	BMI	rs143740673	19	56076977	A	G	0.9722	0.0051	0.4265	0.0064	806834	Weak
Outcome	BMI	rs570142533	19	56321966	A	G	0.005	0.0264	0.06882	0.0145	806834	Weak
Outcome	BMI	rs12459720	19	57540861	T	C	0.8753	-0.0055	0.03321	0.0026	806834	Weak
Outcome	BMI	rs141666778	19	58362715	A	G	0.9744	0.014	0.02462	0.0062	806834	Weak
Outcome	BMI	rs1133822	19	58817459	A	G	0.7343	0.0021	0.3398	0.0022	806834	Weak
Outcome	BMI	rs3997357	19	59044566	T	C	0.6753	-0.0031	0.1251	0.002	806834	Weak
Outcome	BMI	rs141154712	20	278054	T	C	0.0086	0.0159	0.1445	0.0109	806834	Weak
Outcome	BMI	rs6134143	20	1168774	T	C	0.6546	0.0074	0.0005207	0.0021	806834	Weak
Outcome	BMI	rs4813191	20	1626479	T	C	0.6951	0.0001	0.9706	0.0021	806834	Weak
Outcome	BMI	rs2267916	20	1912310	T	C	0.5501	-0.0005	0.7531	0.0017	806834	Weak
Outcome	BMI	rs2050213	20	1991477	T	C	0.1855	-0.0034	0.1223	0.0022	806834	Weak
Outcome	BMI	rs141007107	20	2405583	A	G	0.0052	-0.0024	0.8656	0.0142	806834	Weak
Outcome	BMI	rs146135714	20	2619335	A	G	0.0276	-0.0008	0.894	0.006	806834	Weak
Outcome	BMI	rs6115486	20	2654190	T	C	0.7375	0.0071	0.001051	0.0022	806834	Weak
Outcome	BMI	rs79014310	20	2713064	A	G	0.0396	-0.0114	0.0204	0.0049	806834	Weak
Outcome	BMI	rs2422907	20	3583666	A	C	0.8828	-0.0015	0.5783	0.0027	806834	Weak
Outcome	BMI	rs2474433	20	3783939	A	G	0.0444	0.0012	0.7979	0.0048	806834	Weak
Outcome	BMI	rs75221813	20	3836280	A	G	0.0302	-0.0032	0.5666	0.0056	806834	Weak
Outcome	BMI	rs867722	20	4052298	A	G	0.0396	0.0063	0.1509	0.0044	806834	Weak
Outcome	BMI	rs146217324	20	4691923	T	C	0.0069	0.0109	0.3632	0.0119	806834	Weak
Outcome	BMI	rs35963343	20	5338623	A	G	0.9503	-0.0074	0.09285	0.0044	806834	Weak
Outcome	BMI	rs2423240	20	7372779	A	C	0.5902	-0.0008	0.6521	0.0017	806834	Weak
Outcome	BMI	rs6055978	20	8633733	T	C	0.644	-0.0016	0.4372	0.002	806834	Weak
Outcome	BMI	rs992315	20	8712814	A	C	0.5909	-0.0027	0.1639	0.002	806834	Weak
Outcome	BMI	rs6039332	20	8919767	T	C	0.5382	-0.0031	0.1026	0.0019	806834	Weak
Outcome	BMI	rs75401168	20	9456084	A	G	0.8976	-0.0076	0.01668	0.0032	806834	Weak
Outcome	BMI	rs4816159	20	9639395	T	G	0.9487	-0.0001	0.9801	0.004	806834	Weak
Outcome	BMI	rs78137092	20	9721281	A	G	0.0158	-0.0039	0.6321	0.0082	806834	Weak
Outcome	BMI	rs1999451	20	9932373	T	G	0.5951	-0.0051	0.01236	0.002	806834	Weak
Outcome	BMI	rs518701	20	10096596	T	C	0.2952	-0.0011	0.5973	0.0021	806834	Weak
Outcome	BMI	rs1540902	20	10321276	A	C	0.7791	-0.0002	0.9059	0.0021	806834	Weak
Outcome	BMI	rs1801140	20	10625804	T	G	0.9012	-0.0044	0.1637	0.0032	806834	Weak
Outcome	BMI	rs6040062	20	10640846	A	G	0.1221	0.0021	0.4126	0.0026	806834	Weak
Outcome	BMI	rs6040095	20	10680221	T	G	0.3478	0.0005	0.7801	0.0018	806834	Weak
Outcome	BMI	rs2423617	20	11802439	A	G	0.6096	0.0038	0.03004	0.0017	806834	Weak
Outcome	BMI	rs7345016	20	12624737	T	C	0.3223	0.0053	0.004289	0.0018	806834	Weak
Outcome	BMI	rs565875409	20	12847863	A	G	0.0077	-0.0232	0.03921	0.0112	806834	Weak
Outcome	BMI	rs615921	20	12993880	T	C	0.1346	0.0039	0.1267	0.0026	806834	Weak
Outcome	BMI	rs180849396	20	13043152	T	C	0.0075	-0.0146	0.2115	0.0117	806834	Weak
Outcome	BMI	rs6079439	20	14415194	A	G	0.4805	0.0045	0.007861	0.0017	806834	Weak
Outcome	BMI	rs6079597	20	14868186	A	G	0.7839	0.0057	0.01407	0.0023	806834	Weak
Outcome	BMI	rs55990401	20	15238411	A	G	0.592	-0.0047	0.01626	0.002	806834	Weak
Outcome	BMI	rs12480713	20	15801600	T	C	0.5702	0.006	0.0006426	0.0018	806834	Weak
Outcome	BMI	rs6043557	20	15804432	T	C	0.303	-0.003	0.1121	0.0019	806834	Weak
Outcome	BMI	rs116943977	20	16490434	T	G	0.9708	-0.0014	0.8047	0.0057	806834	Weak
Outcome	BMI	rs6080397	20	16739852	T	G	0.7483	-0.0009	0.6651	0.002	806834	Weak
Outcome	BMI	rs6131877	20	16862237	T	C	0.1811	-0.0069	0.006888	0.0026	806834	Weak
Outcome	BMI	rs2077521	20	17721641	T	C	0.7776	0.0007	0.7702	0.0023	806834	Weak
Outcome	BMI	rs2745834	20	17807738	T	C	0.3354	-0.0023	0.208	0.0018	806834	Weak
Outcome	BMI	rs74171693	20	18623202	T	C	0.0321	-0.003	0.5853	0.0055	806834	Weak
Outcome	BMI	rs112801381	20	18788594	T	C	0.9915	-0.0046	0.6598	0.0105	806834	Weak
Outcome	BMI	rs77837876	20	18958756	T	C	0.981	0.0041	0.5736	0.0073	806834	Weak
Outcome	BMI	rs6046079	20	19404832	A	G	0.4859	-0.0018	0.2875	0.0017	806834	Weak
Outcome	BMI	rs6136803	20	19633893	A	C	0.1242	0.003	0.2912	0.0028	806834	Weak
Outcome	BMI	rs1998118	20	19693492	T	G	0.4425	0	0.9961	0.0017	806834	Weak
Outcome	BMI	rs74389422	20	21167703	A	G	0.037	-0.0079	0.1161	0.005	806834	Weak
Outcome	BMI	rs2206751	20	22095328	T	C	0.3086	-0.0017	0.3972	0.0021	806834	Weak
Outcome	BMI	rs1013180	20	22153133	T	G	0.0644	0.0003	0.9331	0.0039	806834	Weak
Outcome	BMI	rs1042580	20	23027621	T	C	0.6144	0.0015	0.4034	0.0018	806834	Weak
Outcome	BMI	rs78155675	20	30458653	T	C	0.025	-0.0148	0.01791	0.0062	806834	Weak
Outcome	BMI	rs56255782	20	30551494	A	G	0.8754	0.0018	0.5228	0.0029	806834	Weak
Outcome	BMI	rs2424888	20	31047533	A	G	0.3764	-0.0002	0.9245	0.002	806834	Weak
Outcome	BMI	rs1742982	20	31050805	T	G	0.0488	-0.0269	1.345e-09	0.0044	806834	Weak
Outcome	BMI	rs11698045	20	31938046	T	C	0.4714	-0.0006	0.7255	0.0016	806834	Weak
Outcome	BMI	rs293712	20	31940540	A	G	0.3886	-0.0009	0.6243	0.0018	806834	Weak
Outcome	BMI	rs3813920	20	32354990	A	G	0.4478	-0.0026	0.1305	0.0017	806834	Weak
Outcome	BMI	rs143254715	20	32746514	T	C	0.9696	-0.0164	0.003648	0.0056	806834	Weak
Outcome	BMI	rs13044899	20	33287078	A	G	0.4349	0.0045	0.02108	0.0019	806834	Weak
Outcome	BMI	rs2425019	20	33819415	A	G	0.5422	-0.0046	0.004805	0.0016	806834	Weak
Outcome	BMI	rs7280	20	33864484	A	G	0.5661	-0.0046	0.01004	0.0018	806834	Weak
Outcome	BMI	rs143384	20	34025756	A	G	0.587	-0.0005	0.773	0.0017	806834	Weak
Outcome	BMI	rs1474976	20	34732372	A	C	0.8825	0.0151	8.294e-08	0.0028	806834	Weak
Outcome	BMI	rs117473488	20	34858024	A	G	0.0144	-0.0257	0.002581	0.0085	806834	Weak
Outcome	BMI	rs6030315	20	35569824	A	C	0.4081	-0.0002	0.9306	0.0017	806834	Weak
Outcome	BMI	rs6103023	20	35589095	T	C	0.4504	0.0043	0.01191	0.0017	806834	Weak
Outcome	BMI	rs10854216	20	37447919	A	G	0.3091	0.0047	0.01068	0.0019	806834	Weak
Outcome	BMI	rs56245805	20	37489569	A	G	0.1739	0.0004	0.869	0.0026	806834	Weak
Outcome	BMI	rs145983667	20	38853782	T	C	0.0178	0.0019	0.8097	0.0079	806834	Weak
Outcome	BMI	rs6102221	20	39559581	A	G	0.9542	-0.0006	0.8971	0.0045	806834	Weak
Outcome	BMI	rs4812492	20	39938122	T	C	0.428	-0.0008	0.6594	0.0017	806834	Weak
Outcome	BMI	rs2294567	20	40101389	A	G	0.6712	-0.001	0.593	0.0018	806834	Weak
Outcome	BMI	rs151082586	20	40649278	T	C	0.017	-0.002	0.7905	0.0074	806834	Weak
Outcome	BMI	rs760703	20	41070532	A	G	0.2171	-0.0068	0.001511	0.0021	806834	Weak
Outcome	BMI	rs6030341	20	41207365	T	C	0.4551	-0.0073	2.044e-05	0.0017	806834	Weak
Outcome	BMI	rs6016834	20	41210271	A	G	0.6128	0.0084	1.521e-06	0.0017	806834	Weak
Outcome	BMI	rs6016856	20	41270241	A	G	0.3089	0.0028	0.1737	0.0021	806834	Weak
Outcome	BMI	rs1011625	20	41434728	T	C	0.9407	0.0021	0.5985	0.0041	806834	Weak
Outcome	BMI	rs144637831	20	41697241	A	C	0.9777	0.0031	0.6416	0.0066	806834	Weak
Outcome	BMI	rs4812696	20	41970575	A	G	0.1425	-0.0171	4.795e-10	0.0027	806834	Weak
Outcome	BMI	rs4812700	20	41989051	T	C	0.1359	-0.018	9.445e-11	0.0028	806834	Weak
Outcome	BMI	rs6030804	20	41996739	A	G	0.0972	-0.0109	0.0008516	0.0033	806834	Weak
Outcome	BMI	rs6031301	20	42654347	T	C	0.2849	-0.0021	0.2621	0.0019	806834	Weak
Outcome	BMI	rs1971447	20	42826555	A	C	0.4607	-0.0042	0.01351	0.0017	806834	Weak
Outcome	BMI	rs17404096	20	43391186	T	C	0.6784	0.0086	3.623e-06	0.0019	806834	Weak
Outcome	BMI	rs67008180	20	43479878	T	G	0.1445	0.0079	0.003884	0.0027	806834	Weak
Outcome	BMI	rs378114	20	44538427	T	C	0.2593	-0.0005	0.7739	0.0019	806834	Weak
Outcome	BMI	rs56279239	20	44627912	A	G	0.1229	0.0061	0.03897	0.0029	806834	Weak
Outcome	BMI	rs1535044	20	44739156	A	G	0.3065	0.0019	0.3119	0.0019	806834	Weak
Outcome	BMI	rs2425795	20	44868295	T	C	0.6824	0.007	0.0001536	0.0018	806834	Weak
Outcome	BMI	rs12480769	20	44892799	T	C	0.9849	0.0067	0.4092	0.0081	806834	Weak
Outcome	BMI	rs16991213	20	44969139	A	G	0.0819	0.0032	0.3266	0.0032	806834	Weak
Outcome	BMI	rs74549098	20	45019006	T	C	0.9782	-0.0027	0.6871	0.0067	806834	Weak
Outcome	BMI	rs143643742	20	45975692	A	G	0.9895	0.0013	0.8926	0.0097	806834	Weak
Outcome	BMI	rs13041999	20	46355767	A	G	0.201	-0.0049	0.02842	0.0022	806834	Weak
Outcome	BMI	rs4810704	20	46441156	A	G	0.6251	-0.0025	0.2113	0.002	806834	Weak
Outcome	BMI	rs1970789	20	46485616	A	G	0.2081	-0.0035	0.1371	0.0024	806834	Weak
Outcome	BMI	rs730944	20	46795953	T	C	0.2089	0.0035	0.08843	0.0021	806834	Weak
Outcome	BMI	rs1885290	20	47445579	T	C	0.3398	-0.0109	1.839e-09	0.0018	806834	Weak
Outcome	BMI	rs4810892	20	47525635	A	G	0.1376	0.0053	0.05556	0.0028	806834	Weak
Outcome	BMI	rs145581996	20	47919953	T	C	0.0131	0.0126	0.1432	0.0086	806834	Weak
Outcome	BMI	rs183257334	20	48237768	T	C	0.9921	0.0039	0.7307	0.0113	806834	Weak
Outcome	BMI	rs184662882	20	48352594	A	G	0.0118	-0.0131	0.1634	0.0094	806834	Weak
Outcome	BMI	rs186348687	20	48459544	T	C	0.0051	-0.0173	0.2503	0.015	806834	Weak
Outcome	BMI	rs13042846	20	48665191	A	G	0.6876	0.006	0.002532	0.002	806834	Weak
Outcome	BMI	rs4811031	20	48956954	A	G	0.641	-0.0045	0.02375	0.002	806834	Weak
Outcome	BMI	rs6020789	20	49462149	T	C	0.2171	0.0032	0.1129	0.002	806834	Weak
Outcome	BMI	rs6126114	20	49498374	T	C	0.729	0.0011	0.6106	0.0022	806834	Weak
Outcome	BMI	rs144668863	20	49581895	A	G	0.9872	0.0007	0.934	0.0085	806834	Weak
Outcome	BMI	rs6126303	20	50307132	T	C	0.3598	-0.0027	0.1336	0.0018	806834	Weak
Outcome	BMI	rs6096550	20	50348801	A	G	0.4209	-0.004	0.03991	0.0019	806834	Weak
Outcome	BMI	rs74687627	20	51100982	T	C	0.0796	-0.0234	4.857e-11	0.0036	806834	Weak
Outcome	BMI	rs35277443	20	51233000	A	C	0.2145	-0.0215	3.324e-20	0.0023	806834	Weak
Outcome	BMI	rs16997831	20	51884298	T	C	0.0452	0.0068	0.1393	0.0046	806834	Weak
Outcome	BMI	rs158522	20	52724387	T	C	0.5821	0.0012	0.5263	0.002	806834	Weak
Outcome	BMI	rs4809978	20	53512881	T	C	0.9096	0.0006	0.8335	0.0029	806834	Weak
Outcome	BMI	rs147949850	20	53670559	A	G	0.0057	0.0133	0.3685	0.0148	806834	Weak
Outcome	BMI	rs2247627	20	54145086	A	G	0.3468	0.0104	8.114e-09	0.0018	806834	Weak
Outcome	BMI	rs145562025	20	54261118	T	C	0.0254	0.0123	0.04772	0.0062	806834	Weak
Outcome	BMI	rs6024408	20	54357906	T	C	0.3246	-0.0072	9.889e-05	0.0019	806834	Weak
Outcome	BMI	rs147108401	20	55079399	T	C	0.0085	-0.0052	0.6554	0.0116	806834	Weak
Outcome	BMI	rs6070014	20	55758243	A	G	0.0589	0.002	0.6213	0.004	806834	Weak
Outcome	BMI	rs2426733	20	56021323	A	G	0.3573	0.0001	0.96	0.0018	806834	Weak
Outcome	BMI	rs2865440	20	56611193	A	G	0.4402	-0.0019	0.2745	0.0017	806834	Weak
Outcome	BMI	rs74756465	20	56961393	A	C	0.0059	0.0068	0.6151	0.0135	806834	Weak
Outcome	BMI	rs73183223	20	57031390	A	G	0.7771	0.0077	0.0008682	0.0023	806834	Weak
Outcome	BMI	rs6070609	20	57370067	A	G	0.1805	-0.0027	0.2768	0.0025	806834	Weak
Outcome	BMI	rs76602912	20	57459868	T	C	0.9771	0.0093	0.1462	0.0064	806834	Weak
Outcome	BMI	rs185799410	20	57466093	T	G	0.0252	-0.011	0.07673	0.0062	806834	Weak
Outcome	BMI	rs142661642	20	57502519	T	C	0.0103	0.0009	0.9219	0.0096	806834	Weak
Outcome	BMI	rs3026599	20	57885817	T	C	0.0792	-0.0071	0.05476	0.0037	806834	Weak
Outcome	BMI	rs6015535	20	58203911	T	C	0.7125	0.001	0.6333	0.0021	806834	Weak
Outcome	BMI	rs6100581	20	58355561	A	G	0.7475	0.0043	0.02941	0.002	806834	Weak
Outcome	BMI	rs4812161	20	58829160	T	C	0.2535	0.0002	0.9322	0.002	806834	Weak
Outcome	BMI	rs56356489	20	58885580	A	G	0.149	-0.001	0.7008	0.0027	806834	Weak
Outcome	BMI	rs75067554	20	59084776	T	C	0.0989	-0.0096	0.002656	0.0032	806834	Weak
Outcome	BMI	rs17732846	20	59756086	A	G	0.991	0.019	0.1039	0.0117	806834	Weak
Outcome	BMI	rs6142860	20	59985521	T	C	0.1708	-0.0073	0.007592	0.0027	806834	Weak
Outcome	BMI	rs80055580	20	60500006	T	G	0.0931	0.0018	0.5961	0.0034	806834	Weak
Outcome	BMI	rs183725023	20	60934621	A	G	0.0087	-0.0023	0.8375	0.0111	806834	Weak
Outcome	BMI	rs6089364	20	60986958	A	G	0.3184	-0.0029	0.1579	0.0021	806834	Weak
Outcome	BMI	rs6090389	20	61337313	A	C	0.4679	-0.004	0.03631	0.0019	806834	Weak
Outcome	BMI	rs13038939	20	61443636	A	G	0.274	-0.0032	0.1349	0.0021	806834	Weak
Outcome	BMI	rs437427	20	62154924	A	G	0.1708	0.0039	0.1146	0.0025	806834	Weak
Outcome	BMI	rs41298344	20	62294045	A	C	0.0495	-0.0237	1.064e-07	0.0045	806834	Weak
Outcome	BMI	rs34538116	20	62308430	T	C	0.1841	-0.0121	1.682e-06	0.0025	806834	Weak
Outcome	BMI	rs35478345	20	62846437	T	C	0.8398	-0.0048	0.06632	0.0026	806834	Weak
Outcome	BMI	rs6089798	20	62859179	A	G	0.8724	0.0061	0.03398	0.0029	806834	Weak
Outcome	BMI	rs8130225	21	15707070	A	C	0.2012	-0.0007	0.7761	0.0024	806834	Weak
Outcome	BMI	rs117933573	21	16235764	A	G	0.027	0.011	0.06194	0.0059	806834	Weak
Outcome	BMI	rs1969600	21	16414774	A	G	0.2327	-0.006	0.003377	0.002	806834	Weak
Outcome	BMI	rs2824052	21	18171830	T	C	0.7142	-0.001	0.5788	0.0019	806834	Weak
Outcome	BMI	rs73194783	21	18511112	A	G	0.0261	0.0217	0.0003828	0.0061	806834	Weak
Outcome	BMI	rs2824408	21	19011631	A	C	0.8192	0.0002	0.9272	0.0021	806834	Weak
Outcome	BMI	rs728014	21	19046786	T	C	0.3163	-0.0009	0.6111	0.0018	806834	Weak
Outcome	BMI	rs8130508	21	19049865	A	G	0.2833	-0.0008	0.6489	0.0019	806834	Weak
Outcome	BMI	rs142984968	21	19278452	A	G	0.9904	0.0102	0.3176	0.0102	806834	Weak
Outcome	BMI	rs11911119	21	20043037	T	C	0.7317	0.0022	0.3031	0.0022	806834	Weak
Outcome	BMI	rs79151526	21	20413733	A	G	0.0133	0.0139	0.1194	0.0089	806834	Weak
Outcome	BMI	rs1893645	21	20671326	T	C	0.6988	0.001	0.6011	0.0019	806834	Weak
Outcome	BMI	rs73211494	21	21673011	A	G	0.8384	-0.0026	0.3353	0.0027	806834	Weak
Outcome	BMI	rs138969909	21	21970859	T	C	0.9844	-0.0016	0.8471	0.0081	806834	Weak
Outcome	BMI	rs7283807	21	22539376	T	C	0.5449	0.0044	0.01094	0.0017	806834	Weak
Outcome	BMI	rs182238536	21	22559477	A	G	0.9842	0.0176	0.0327	0.0082	806834	Weak
Outcome	BMI	rs986917	21	22869596	A	G	0.4936	-0.0047	0.006078	0.0017	806834	Weak
Outcome	BMI	rs73330712	21	22930045	A	C	0.9458	0.0022	0.6059	0.0043	806834	Weak
Outcome	BMI	rs77228958	21	23356302	T	C	0.9712	0.0025	0.6856	0.0063	806834	Weak
Outcome	BMI	rs149615912	21	23880499	T	C	0.019	-0.0048	0.4989	0.0072	806834	Weak
Outcome	BMI	rs144080787	21	24944484	A	G	0.9745	-0.0106	0.08368	0.0061	806834	Weak
Outcome	BMI	rs1015635	21	25096710	A	C	0.4804	0.0051	0.002811	0.0017	806834	Weak
Outcome	BMI	rs117132517	21	25374675	A	G	0.9947	0.0349	0.0193	0.0149	806834	Weak
Outcome	BMI	rs12483689	21	25403033	A	G	0.9831	-0.0048	0.5183	0.0074	806834	Weak
Outcome	BMI	rs138637028	21	26499104	T	C	0.0166	0.0168	0.026	0.0075	806834	Weak
Outcome	BMI	rs2830379	21	28057719	T	C	0.701	-0.0012	0.5613	0.0021	806834	Weak
Outcome	BMI	rs113179773	21	28059082	T	C	0.0454	-0.0001	0.9851	0.0048	806834	Weak
Outcome	BMI	rs2830518	21	28162577	T	C	0.454	0.0014	0.4053	0.0017	806834	Weak
Outcome	BMI	rs2830538	21	28172706	T	C	0.6576	0.0001	0.9465	0.0018	806834	Weak
Outcome	BMI	rs55719221	21	30441028	T	C	0.2321	0.0104	4.244e-06	0.0023	806834	Weak
Outcome	BMI	rs1888437	21	30584944	T	C	0.6149	0.0083	1.908e-05	0.002	806834	Weak
Outcome	BMI	rs185927383	21	31493888	T	C	0.0107	-0.0015	0.8817	0.0101	806834	Weak
Outcome	BMI	rs2832747	21	31646807	T	C	0.4485	0.0044	0.008944	0.0017	806834	Weak
Outcome	BMI	rs145173055	21	32311045	T	G	0.0116	-0.0134	0.1687	0.0097	806834	Weak
Outcome	BMI	rs2833305	21	32521396	T	C	0.5957	0.0002	0.9229	0.002	806834	Weak
Outcome	BMI	rs4817467	21	33525808	T	C	0.7059	0.0047	0.0345	0.0022	806834	Weak
Outcome	BMI	rs11700855	21	34270051	A	G	0.9037	0.0042	0.1504	0.003	806834	Weak
Outcome	BMI	rs11911432	21	34370555	T	G	0.7695	-0.0005	0.8296	0.0023	806834	Weak
Outcome	BMI	rs28488669	21	34592050	A	G	0.727	-0.0002	0.9299	0.0022	806834	Weak
Outcome	BMI	rs8128362	21	34801876	T	C	0.1219	0.0023	0.434	0.0029	806834	Weak
Outcome	BMI	rs181060130	21	34936978	T	C	0.0057	0.023	0.07323	0.0129	806834	Weak
Outcome	BMI	rs144948842	21	35507046	A	G	0.0131	0.0029	0.7406	0.0088	806834	Weak
Outcome	BMI	rs57846894	21	37636471	T	C	0.9062	-0.0056	0.0832	0.0033	806834	Weak
Outcome	BMI	rs2854045	21	38097501	A	G	0.9647	0.0003	0.9546	0.0053	806834	Weak
Outcome	BMI	rs2843633	21	38328886	A	C	0.6228	-0.0028	0.1551	0.002	806834	Weak
Outcome	BMI	rs73399865	21	38704406	A	G	0.873	-0.0018	0.5323	0.0029	806834	Weak
Outcome	BMI	rs1803439	21	38885442	A	G	0.6451	-0.008	1.049e-05	0.0018	806834	Weak
Outcome	BMI	rs112881807	21	39005584	T	C	0.983	0.0017	0.8237	0.0075	806834	Weak
Outcome	BMI	rs145383904	21	39306252	T	C	0.0062	-0.0126	0.3644	0.0139	806834	Weak
Outcome	BMI	rs2836253	21	39633723	T	C	0.1956	-0.0005	0.8108	0.0021	806834	Weak
Outcome	BMI	rs35390080	21	39725608	T	G	0.8277	0.003	0.2734	0.0027	806834	Weak
Outcome	BMI	rs77378500	21	39894111	A	G	0.0148	0.0019	0.826	0.0085	806834	Weak
Outcome	BMI	rs79814318	21	39983571	T	C	0.9591	0.0008	0.8687	0.005	806834	Weak
Outcome	BMI	rs62219301	21	40111205	A	G	0.2716	-0.0013	0.5309	0.0021	806834	Weak
Outcome	BMI	rs8132491	21	40288577	A	G	0.3189	-0.0146	4.495e-12	0.0021	806834	Weak
Outcome	BMI	rs77090950	21	40677693	A	G	0.3601	-0.0108	5.309e-08	0.002	806834	Weak
Outcome	BMI	rs2070865	21	40715519	T	C	0.4553	0.0081	3.985e-06	0.0018	806834	Weak
Outcome	BMI	rs143778837	21	41141673	A	C	0.0109	-0.0009	0.9285	0.0095	806834	Weak
Outcome	BMI	rs2837767	21	42029893	T	C	0.5136	-0.0003	0.8842	0.0017	806834	Weak
Outcome	BMI	rs138467867	21	42339694	T	C	0.0264	0.0109	0.07826	0.0062	806834	Weak
Outcome	BMI	rs2837984	21	42617037	T	G	0.7117	0.0082	2.006e-05	0.0019	806834	Weak
Outcome	BMI	rs467960	21	42812891	T	C	0.5968	0.0022	0.2117	0.0017	806834	Weak
Outcome	BMI	rs6586338	21	43334260	A	G	0.5623	0.0007	0.7356	0.002	806834	Weak
Outcome	BMI	rs140382024	21	43355916	A	G	0.0304	-0.001	0.8662	0.0062	806834	Weak
Outcome	BMI	rs220113	21	43525120	A	G	0.5753	-0.0002	0.9292	0.0019	806834	Weak
Outcome	BMI	rs35304799	21	43557157	T	C	0.0619	0.0063	0.1133	0.004	806834	Weak
Outcome	BMI	rs865928	21	44062833	A	G	0.9062	0.0004	0.9008	0.0033	806834	Weak
Outcome	BMI	rs71320567	21	44278409	A	G	0.0582	0.0023	0.5768	0.0041	806834	Weak
Outcome	BMI	rs112792624	21	44895590	A	G	0.0062	0.0011	0.9268	0.0123	806834	Weak
Outcome	BMI	rs17004584	21	45019965	T	C	0.2043	-0.0016	0.4708	0.0022	806834	Weak
Outcome	BMI	rs62220377	21	45722811	A	C	0.9498	-0.0037	0.4068	0.0045	806834	Weak
Outcome	BMI	rs4818715	21	45781644	A	G	0.7843	-0.0033	0.1611	0.0023	806834	Weak
Outcome	BMI	rs75727427	21	46333873	T	C	0.1259	-0.0015	0.6173	0.0029	806834	Weak
Outcome	BMI	rs8133767	21	46485239	T	C	0.9066	-0.011	0.0001626	0.0029	806834	Weak
Outcome	BMI	rs8131252	21	46745641	A	G	0.3784	0.0027	0.2021	0.0022	806834	Weak
Outcome	BMI	rs2838986	21	47145374	A	G	0.1814	-0.0021	0.3494	0.0022	806834	Weak
Outcome	BMI	rs11910506	21	47966504	T	C	0.094	0.0036	0.2496	0.0032	806834	Weak
Outcome	BMI	rs147693355	22	17837901	T	C	0.0083	0.0087	0.4281	0.011	806834	Weak
Outcome	BMI	rs189180790	22	18166411	T	C	0.006	-0.0038	0.7883	0.014	806834	Weak
Outcome	BMI	rs117611280	22	18407866	A	C	0.9691	-0.0075	0.179	0.0056	806834	Weak
Outcome	BMI	rs76013843	22	18421519	A	G	0.0165	0.0066	0.3817	0.0075	806834	Weak
Outcome	BMI	rs4819653	22	18476779	A	C	0.1187	-0.0074	0.01458	0.003	806834	Weak
Outcome	BMI	rs118185251	22	19815171	T	C	0.9814	-0.0021	0.7787	0.0074	806834	Weak
Outcome	BMI	rs13056165	22	19959011	A	G	0.1499	0.0081	0.002622	0.0027	806834	Weak
Outcome	BMI	rs9605043	22	19974344	A	G	0.663	-0.0068	0.000772	0.002	806834	Weak
Outcome	BMI	rs1974652	22	20134147	A	G	0.7421	0.0066	0.002509	0.0022	806834	Weak
Outcome	BMI	rs76433981	22	21374585	T	C	0.9886	-0.0159	0.1087	0.0099	806834	Weak
Outcome	BMI	rs41282591	22	21804903	T	C	0.0363	-0.0001	0.9797	0.0052	806834	Weak
Outcome	BMI	rs11089637	22	21979096	T	C	0.8458	-0.0028	0.2012	0.0022	806834	Weak
Outcome	BMI	rs1530229	22	22300678	A	G	0.812	-0.009	0.0002381	0.0025	806834	Weak
Outcome	BMI	rs7293130	22	22471635	A	G	0.2719	-0.0006	0.7985	0.0022	806834	Weak
Outcome	BMI	rs116998290	22	22741239	A	G	0.0084	0.0098	0.3467	0.0104	806834	Weak
Outcome	BMI	rs35798887	22	24166079	T	C	0.0223	0.0033	0.622	0.0066	806834	Weak
Outcome	BMI	rs149388658	22	24207076	T	C	0.9154	-0.0035	0.3165	0.0035	806834	Weak
Outcome	BMI	rs151170921	22	24246872	T	C	0.0237	-0.001	0.8859	0.0067	806834	Weak
Outcome	BMI	rs55704252	22	24745329	A	G	0.0562	0.0029	0.489	0.0042	806834	Weak
Outcome	BMI	rs181893212	22	24780402	A	G	0.9946	-0.0038	0.7815	0.0137	806834	Weak
Outcome	BMI	rs17651189	22	24844883	T	C	0.9484	0.0002	0.9578	0.0038	806834	Weak
Outcome	BMI	rs4822541	22	25171553	A	C	0.2164	-0.0032	0.1703	0.0023	806834	Weak
Outcome	BMI	rs6004301	22	25224380	A	G	0.3723	-0.002	0.3221	0.002	806834	Weak
Outcome	BMI	rs117365791	22	25553727	T	C	0.0079	-0.0095	0.4145	0.0117	806834	Weak
Outcome	BMI	rs137190	22	26675608	A	G	0.4562	0.0012	0.4866	0.0017	806834	Weak
Outcome	BMI	rs186748502	22	26901926	T	C	0.0099	-0.0013	0.8932	0.01	806834	Weak
Outcome	BMI	rs4822752	22	27011420	T	C	0.5231	0.0003	0.8563	0.0017	806834	Weak
Outcome	BMI	rs136516	22	27242642	A	G	0.5866	-0.0058	0.0009114	0.0017	806834	Weak
Outcome	BMI	rs73167492	22	27309490	A	G	0.0147	0.0006	0.9486	0.0094	806834	Weak
Outcome	BMI	rs17428730	22	27435450	T	G	0.1577	-0.008	0.0009856	0.0024	806834	Weak
Outcome	BMI	rs4274686	22	27491848	T	C	0.0725	-0.0071	0.05322	0.0037	806834	Weak
Outcome	BMI	rs56020504	22	27520769	A	G	0.2211	0.0084	0.0002898	0.0023	806834	Weak
Outcome	BMI	rs112410120	22	27761922	T	C	0.0124	-0.012	0.1931	0.0092	806834	Weak
Outcome	BMI	rs6005484	22	27902981	T	C	0.3389	0	0.9917	0.002	806834	Weak
Outcome	BMI	rs56275083	22	28071536	A	G	0.0271	0.0023	0.6915	0.0059	806834	Weak
Outcome	BMI	rs112776192	22	29759526	A	G	0.8562	-0.0035	0.195	0.0027	806834	Weak
Outcome	BMI	rs174774	22	29779884	T	C	0.0538	-0.0027	0.5183	0.0042	806834	Weak
Outcome	BMI	rs12167058	22	29907401	T	C	0.3261	0.0008	0.6828	0.002	806834	Weak
Outcome	BMI	rs9614123	22	30371350	A	G	0.7556	-0.0026	0.185	0.0019	806834	Weak
Outcome	BMI	rs1807711	22	30591169	A	G	0.3873	-0.0027	0.1745	0.002	806834	Weak
Outcome	BMI	rs877549	22	30672420	A	G	0.1079	0.0029	0.2615	0.0026	806834	Weak
Outcome	BMI	rs182301364	22	30675797	A	C	0.0127	-0.0054	0.5355	0.0086	806834	Weak
Outcome	BMI	rs136309	22	31175525	A	C	0.2086	0.0081	0.0005687	0.0024	806834	Weak
Outcome	BMI	rs2899164	22	31790289	A	G	0.2744	0.0054	0.004197	0.0019	806834	Weak
Outcome	BMI	rs5753630	22	31861950	A	G	0.5742	-0.0065	0.0001463	0.0017	806834	Weak
Outcome	BMI	rs11703808	22	32024980	A	G	0.3769	0.0013	0.4708	0.0018	806834	Weak
Outcome	BMI	rs9619234	22	32208504	A	G	0.7496	-0.0037	0.09342	0.0022	806834	Weak
Outcome	BMI	rs9609381	22	32303334	T	C	0.08	0.0078	0.01308	0.0032	806834	Weak
Outcome	BMI	rs5994461	22	32391904	A	G	0.5553	-0.0013	0.5032	0.0019	806834	Weak
Outcome	BMI	rs78293816	22	32598529	T	C	0.0683	0.0027	0.4816	0.0038	806834	Weak
Outcome	BMI	rs546111806	22	33342670	T	C	0.992	0.0149	0.1967	0.0116	806834	Weak
Outcome	BMI	rs66576024	22	33599921	T	C	0.2288	-0.0019	0.416	0.0023	806834	Weak
Outcome	BMI	rs5749650	22	34111641	A	C	0.756	-0.0003	0.8882	0.002	806834	Weak
Outcome	BMI	rs117593707	22	34882496	A	G	0.0249	-0.0024	0.6938	0.0061	806834	Weak
Outcome	BMI	rs9607271	22	35923409	T	C	0.4434	0.0035	0.04765	0.0017	806834	Weak
Outcome	BMI	rs9610402	22	36531562	T	C	0.1391	-0.0041	0.1051	0.0025	806834	Weak
Outcome	BMI	rs132684	22	36576223	A	G	0.7651	-0.0036	0.07731	0.002	806834	Weak
Outcome	BMI	rs73169689	22	36956347	A	G	0.0299	-0.0126	0.02727	0.0057	806834	Weak
Outcome	BMI	rs2284009	22	37078549	T	C	0.1254	0.0041	0.1447	0.0028	806834	Weak
Outcome	BMI	rs5756783	22	38101153	A	G	0.4133	-0.0091	2.986e-06	0.002	806834	Weak
Outcome	BMI	rs3788528	22	38146433	T	C	0.53	0.0084	8.181e-07	0.0017	806834	Weak
Outcome	BMI	rs117177927	22	38546557	T	C	0.934	0.0019	0.6167	0.0039	806834	Weak
Outcome	BMI	rs9610913	22	38599201	A	G	0.0058	0.0062	0.6376	0.0132	806834	Weak
Outcome	BMI	rs183814436	22	39504739	A	G	0.0122	0.004	0.6496	0.0088	806834	Weak
Outcome	BMI	rs5995819	22	40535399	A	G	0.2673	0.0001	0.9503	0.0022	806834	Weak
Outcome	BMI	rs3091342	22	40612156	T	C	0.1844	0.0008	0.7258	0.0022	806834	Weak
Outcome	BMI	rs9611338	22	40797647	T	C	0.9884	0.0114	0.1582	0.0081	806834	Weak
Outcome	BMI	rs80270068	22	40999221	A	G	0.019	-0.0078	0.2647	0.007	806834	Weak
Outcome	BMI	rs13056300	22	41408754	T	C	0.7291	-0.005	0.02146	0.0022	806834	Weak
Outcome	BMI	rs55947928	22	41516608	A	G	0.7294	0.0113	1.515e-07	0.0021	806834	Weak
Outcome	BMI	rs202637	22	41853928	A	G	0.183	0.0057	0.02064	0.0025	806834	Weak
Outcome	BMI	rs9607805	22	41854446	T	C	0.7131	-0.0039	0.06387	0.0021	806834	Weak
Outcome	BMI	rs742089	22	42570458	A	G	0.4111	0.0077	1.024e-05	0.0017	806834	Weak
Outcome	BMI	rs12484310	22	42777414	A	G	0.3341	0.0049	0.007562	0.0019	806834	Weak
Outcome	BMI	rs9611883	22	43158867	T	C	0.3266	0.0014	0.4396	0.0019	806834	Weak
Outcome	BMI	rs5759252	22	43678024	T	C	0.3587	0.0037	0.04087	0.0018	806834	Weak
Outcome	BMI	rs2284158	22	44539902	A	G	0.4631	0.0039	0.02793	0.0018	806834	Weak
Outcome	BMI	rs139072	22	44554779	A	G	0.1022	-0.0029	0.3036	0.0028	806834	Weak
Outcome	BMI	rs5764964	22	45092743	A	G	0.7658	0.0002	0.9192	0.0023	806834	Weak
Outcome	BMI	rs5765020	22	45190585	A	G	0.1665	0.0017	0.5182	0.0026	806834	Weak
Outcome	BMI	rs136684	22	45322792	T	C	0.9843	-0.0082	0.2445	0.0071	806834	Weak
Outcome	BMI	rs5765147	22	45449748	T	C	0.0792	0.0051	0.1427	0.0035	806834	Weak
Outcome	BMI	rs6006921	22	45453918	A	G	0.742	-0.0007	0.7657	0.0022	806834	Weak
Outcome	BMI	rs147527047	22	46101725	A	G	0.0104	-0.0047	0.6267	0.0097	806834	Weak
Outcome	BMI	rs28562156	22	46390733	T	C	0.0617	0.0081	0.04303	0.004	806834	Weak
Outcome	BMI	rs8137243	22	46443835	T	C	0.4064	-0.0007	0.6914	0.0017	806834	Weak
Outcome	BMI	rs77252713	22	46474527	T	C	0.1579	0.0023	0.4195	0.0028	806834	Weak
Outcome	BMI	rs974227	22	47230553	T	G	0.294	0.0036	0.05087	0.0018	806834	Weak
Outcome	BMI	rs79171310	22	47709168	A	G	0.0242	-0.0073	0.244	0.0062	806834	Weak
Outcome	BMI	rs5767810	22	47968162	T	C	0.1755	0.0013	0.5635	0.0023	806834	Weak
Outcome	BMI	rs62225794	22	48554848	T	C	0.0341	0.0048	0.3855	0.0055	806834	Weak
Outcome	BMI	rs9615864	22	48708954	A	G	0.5738	-0.0029	0.09652	0.0018	806834	Weak
Outcome	BMI	rs12106638	22	48820023	T	C	0.0758	0.0082	0.01543	0.0034	806834	Weak
Outcome	BMI	rs713763	22	48871019	A	G	0.4168	0.0136	3.524e-12	0.002	806834	Weak
Outcome	BMI	rs34155012	22	48977215	T	C	0.2256	-0.005	0.03658	0.0024	806834	Weak
Outcome	BMI	rs12170213	22	49302624	A	C	0.5636	0.0038	0.02989	0.0018	806834	Weak
Outcome	BMI	rs5769796	22	49408735	A	G	0.2489	0.0012	0.5582	0.002	806834	Weak
Outcome	BMI	rs116878178	22	49500861	T	C	0.987	-0.0027	0.7582	0.0087	806834	Weak
Outcome	BMI	rs74987819	22	49599953	T	G	0.0974	0.0055	0.08561	0.0032	806834	Weak
Outcome	BMI	rs739085	22	49613592	T	C	0.1109	0.0071	0.006624	0.0026	806834	Weak
Outcome	BMI	rs144961319	22	49669486	T	G	0.9149	0.0016	0.6632	0.0037	806834	Weak
Outcome	BMI	rs149266090	22	50326116	T	C	0.0489	0.0067	0.209	0.0054	806834	Weak
Outcome	BMI	rs137888	22	50464496	A	G	0.4827	-0.0037	0.03049	0.0017	806834	Weak
Outcome	BMI	rs140907054	22	50673980	T	C	0.0071	-0.0029	0.8209	0.0127	806834	Weak
Outcome	BMI	rs28470336	22	50722167	T	C	0.9457	0.0137	0.001179	0.0042	806834	Weak
Outcome	BMI	rs148762611	22	50769029	A	G	0.6523	0.0034	0.09094	0.002	806834	Weak
Outcome	BMI	rs756014	22	50883961	A	G	0.6187	0.0039	0.02642	0.0018	806834	Weak
Outcome	BMI	rs139954992	22	50992048	A	G	0.0202	0.0048	0.4991	0.0072	806834	Weak
Outcome	BMI	rs13054536	22	51138535	A	C	0.6789	-0.0004	0.8398	0.002	806834	Weak
Outcome	FG	rs35159158	10	10081419	T	C	0.96	0.0011	0.9428	0.0057	43767	Weak
Outcome	FG	rs10883447	10	101903906	T	G	0.582	0.0006	0.3791	0.0019	43767	Weak
Outcome	FG	rs10883451	10	101924418	T	C	0.538	0.0024	0.1979	0.0018	43767	Weak
Outcome	FG	rs7094331	10	1022816	T	C	0.282	-0.0005	0.7862	0.002	43767	Weak
Outcome	FG	rs7896908	10	10276692	A	G	0.091	0.0051	0.3018	0.0033	43767	Weak
Outcome	FG	rs11190919	10	103069935	A	G	0.095	-0.0033	0.4141	0.0033	43767	Weak
Outcome	FG	rs2305191	10	103560333	T	C	0.434	0.0018	0.2499	0.0018	43767	Weak
Outcome	FG	rs142146849	10	103726221	A	C	0.922	-0.0009	0.7918	0.0037	43767	Weak
Outcome	FG	rs1854291	10	103992122	T	C	0.385	-0.0014	0.4111	0.0018	43767	Weak
Outcome	FG	rs72845670	10	104106200	T	C	0.598	0.0004	0.7353	0.0018	43767	Weak
Outcome	FG	rs1967814	10	104287048	T	C	0.245	-0.0077	0.0002604	0.0019	43767	Weak
Outcome	FG	rs67646802	10	104303748	T	C	0.294	0.0044	0.04293	0.0019	43767	Weak
Outcome	FG	rs11191355	10	104392497	T	C	0.839	-0.0012	0.3349	0.0022	43767	Weak
Outcome	FG	rs4420190	10	105085191	T	C	0.743	0.007	0.003088	0.0021	43767	Weak
Outcome	FG	rs74154533	10	105307724	A	G	0.138	0.0017	0.4092	0.0025	43767	Weak
Outcome	FG	rs146447081	10	105571399	A	G	0.974	0.0073	0.4903	0.0093	43767	Weak
Outcome	FG	rs72821429	10	105782661	T	C	0.1	0.0023	0.4558	0.0042	43767	Weak
Outcome	FG	rs4749973	10	10655038	A	G	0.182	0.0001	0.7032	0.0022	43767	Weak
Outcome	FG	rs7916764	10	106823773	A	G	0.063	-0.0022	0.7456	0.004	43767	Weak
Outcome	FG	rs1823713	10	106882050	A	G	0.319	-0.0033	0.03553	0.0019	43767	Weak
Outcome	FG	rs7069827	10	106944379	A	G	0.323	-0.0026	0.1611	0.0019	43767	Weak
Outcome	FG	rs59462711	10	10695341	T	C	NA	0.0042	0.5109	0.007	43767	Weak
Outcome	FG	rs3922824	10	107150600	T	C	0.711	-0.0007	0.6219	0.002	43767	Weak
Outcome	FG	rs138155205	10	10736416	T	C	NA	-0.0693	0.5071	0.1058	43767	Weak
Outcome	FG	rs35392738	10	107654922	A	C	0.723	0.0003	0.7115	0.002	43767	Weak
Outcome	FG	rs517678	10	107752982	T	G	0.416	-0.0002	0.5286	0.0018	43767	Weak
Outcome	FG	rs77994144	10	108203358	T	C	0.067	0.0032	0.6655	0.0038	43767	Weak
Outcome	FG	rs743278	10	10838747	A	G	0.61	-0.0014	0.7631	0.0018	43767	Weak
Outcome	FG	rs822075	10	108697540	A	G	0.115	0.0002	0.5415	0.0033	43767	Weak
Outcome	FG	rs1330000	10	109666603	T	C	0.195	0.0009	0.7095	0.0023	43767	Weak
Outcome	FG	rs317454	10	110056317	T	C	0.332	0.0018	0.5857	0.0019	43767	Weak
Outcome	FG	rs1291804	10	11127155	A	G	0.859	0.0018	0.3868	0.0025	43767	Weak
Outcome	FG	rs1530376	10	11479584	A	G	0.142	-0.0007	0.6344	0.003	43767	Weak
Outcome	FG	rs79602520	10	115084845	A	G	0.984	-0.0019	0.4972	0.007	43767	Weak
Outcome	FG	rs186799693	10	117157742	T	G	0.011	0.0027	0.8182	0.0185	43767	Weak
Outcome	FG	rs2052063	10	118040352	T	C	0.55	0.0017	0.366	0.0018	43767	Weak
Outcome	FG	rs1894788	10	118095330	T	C	0.269	0.0024	0.2385	0.002	43767	Weak
Outcome	FG	rs10787760	10	118890693	A	G	0.676	0.003	0.2176	0.0023	43767	Weak
Outcome	FG	rs2420309	10	118909263	T	C	0.226	0.0012	0.9198	0.0025	43767	Weak
Outcome	FG	rs139292395	10	119522426	A	G	0.022	-0.0077	0.8611	0.0148	43767	Weak
Outcome	FG	rs10886181	10	119699433	T	C	0.892	0.0053	0.2798	0.0038	43767	Weak
Outcome	FG	rs853599	10	119898665	T	G	0.81	0.0015	0.5063	0.0023	43767	Weak
Outcome	FG	rs4751664	10	120255915	T	C	0.697	-0.0012	0.82	0.0019	43767	Weak
Outcome	FG	rs1247140	10	120414118	T	C	0.654	-0.0014	0.578	0.002	43767	Weak
Outcome	FG	rs33987628	10	120935033	A	G	0.024	-0.0141	0.09662	0.0067	43767	Weak
Outcome	FG	rs186451625	10	122129024	A	G	0.999	0.0427	0.398	0.0442	43767	Weak
Outcome	FG	rs2478397	10	122214477	T	C	0.753	-0.0051	0.04855	0.0023	43767	Weak
Outcome	FG	rs3780864	10	12222316	A	G	0.088	0.0019	0.4144	0.003	43767	Weak
Outcome	FG	rs12570961	10	122727732	T	C	0.875	0.0064	0.03309	0.0029	43767	Weak
Outcome	FG	rs2130779	10	122879732	T	G	0.075	-0.0039	0.6667	0.0036	43767	Weak
Outcome	FG	rs113720072	10	123511902	T	C	0.119	-0.0064	0.03417	0.0032	43767	Weak
Outcome	FG	rs72767654	10	12382667	T	C	0.933	-0.0006	0.9625	0.0044	43767	Weak
Outcome	FG	rs76389924	10	123854013	T	C	0.003	0.0108	0.8941	0.0414	43767	Weak
Outcome	FG	rs7475265	10	12391497	T	G	0.62	-0.0008	0.4447	0.002	43767	Weak
Outcome	FG	rs2997065	10	12393330	T	C	0.375	0.0003	0.5954	0.002	43767	Weak
Outcome	FG	rs10794595	10	124881502	T	C	0.301	-0.0039	0.04566	0.0019	43767	Weak
Outcome	FG	rs78854101	10	124979236	T	G	0.9	0.0061	0.04373	0.0035	43767	Weak
Outcome	FG	rs1767115	10	125318038	T	G	0.649	-0.0023	0.2998	0.002	43767	Weak
Outcome	FG	rs908472	10	125329645	A	G	0.125	-0.0007	0.8602	0.0029	43767	Weak
Outcome	FG	rs17105947	10	125519051	A	G	0.029	-0.0064	0.3598	0.0064	43767	Weak
Outcome	FG	rs142965466	10	126120627	A	G	0.117	-0.0015	0.5109	0.0031	43767	Weak
Outcome	FG	rs2280450	10	126436279	T	C	0.528	-0.0028	0.0984	0.0019	43767	Weak
Outcome	FG	rs11593921	10	126696061	T	G	0.913	-0.0084	0.002916	0.0029	43767	Weak
Outcome	FG	rs34260682	10	126711499	A	G	0.071	0.0099	0.005016	0.0037	43767	Weak
Outcome	FG	rs11245482	10	126733546	T	C	0.603	0	0.9575	0.0019	43767	Weak
Outcome	FG	rs11245496	10	126773746	A	G	0.855	0.0029	0.274	0.0027	43767	Weak
Outcome	FG	rs117515724	10	127074656	T	C	0.061	-0.0067	0.3548	0.005	43767	Weak
Outcome	FG	rs4962458	10	127149814	T	C	0.2	-0.0051	0.03538	0.0023	43767	Weak
Outcome	FG	rs11244515	10	127171407	T	C	0.067	0.0001	0.4595	0.0038	43767	Weak
Outcome	FG	rs4962463	10	127184196	A	G	0.789	0.0054	0.03203	0.0023	43767	Weak
Outcome	FG	rs10901491	10	127660777	A	G	0.62	-0.0012	0.2201	0.0019	43767	Weak
Outcome	FG	rs147379947	10	129025014	D	I	NA	0.0039	0.5444	0.0096	43767	Weak
Outcome	FG	rs11016841	10	129026189	A	G	0.856	-0.0017	0.4776	0.0025	43767	Weak
Outcome	FG	rs4750758	10	129042562	T	C	0.66	0.0013	0.578	0.0019	43767	Weak
Outcome	FG	rs10741228	10	129152153	T	C	0.427	-0.0001	0.7841	0.0018	43767	Weak
Outcome	FG	rs72845053	10	129695292	T	C	NA	-0.0995	0.006828	0.0364	43767	Weak
Outcome	FG	rs10829364	10	130057875	T	C	0.236	-0.002	0.4301	0.0023	43767	Weak
Outcome	FG	rs11016302	10	130320996	A	C	0.161	0.0014	0.324	0.0029	43767	Weak
Outcome	FG	rs149795711	10	13039182	T	C	0.012	0.016	0.5033	0.0133	43767	Weak
Outcome	FG	rs74677747	10	130448931	A	C	0.987	-0.0004	0.7911	0.0109	43767	Weak
Outcome	FG	rs141773167	10	130850679	A	G	0.014	0.004	0.9237	0.0092	43767	Weak
Outcome	FG	rs6602630	10	13103877	A	G	0.586	-0.0014	0.1885	0.0018	43767	Weak
Outcome	FG	rs149712227	10	131590990	T	G	0.011	0.0058	0.308	0.019	43767	Weak
Outcome	FG	rs12264251	10	131770620	A	G	0.301	-0.0012	0.4854	0.0021	43767	Weak
Outcome	FG	rs77925066	10	131925314	A	G	0.009	0.0187	0.1293	0.0135	43767	Weak
Outcome	FG	rs4750792	10	131944346	T	C	0.288	-0.0018	0.49	0.002	43767	Weak
Outcome	FG	rs10764932	10	131981858	A	G	0.719	0.0044	0.05762	0.002	43767	Weak
Outcome	FG	rs12413750	10	131998616	T	C	0.756	-0.0013	0.345	0.0024	43767	Weak
Outcome	FG	rs75252796	10	132169934	T	C	0.917	-0.002	0.549	0.0041	43767	Weak
Outcome	FG	rs117837557	10	13245793	T	G	0.016	0.0078	0.4686	0.0136	43767	Weak
Outcome	FG	rs530455600	10	132687017	A	G	NA	-0.0339	0.6143	0.0697	43767	Weak
Outcome	FG	rs112048000	10	132862079	T	C	0.022	0.0086	0.5409	0.0076	43767	Weak
Outcome	FG	rs147911826	10	133306895	T	C	0.063	0.0031	0.2725	0.0037	43767	Weak
Outcome	FG	rs72856070	10	133748121	A	G	0.847	0.0064	0.09301	0.0034	43767	Weak
Outcome	FG	rs7079591	10	133778652	A	C	0.678	-0.0017	0.1721	0.0019	43767	Weak
Outcome	FG	rs7074509	10	133814879	A	C	0.437	0.0004	0.7809	0.002	43767	Weak
Outcome	FG	rs2814162	10	134001748	T	C	0.629	0.0023	0.2346	0.002	43767	Weak
Outcome	FG	rs4880244	10	134051982	A	G	0.983	-0.0138	0.1515	0.0171	43767	Weak
Outcome	FG	rs76881016	10	134196286	A	G	0.929	0.0054	0.2499	0.0044	43767	Weak
Outcome	FG	rs11258367	10	13440109	A	G	0.956	-0.0054	0.554	0.0061	43767	Weak
Outcome	FG	rs76618749	10	134541279	T	C	0.071	-0.0042	0.4969	0.0047	43767	Weak
Outcome	FG	rs56186782	10	134653255	A	G	0.913	-0.0049	0.2162	0.0033	43767	Weak
Outcome	FG	rs10870218	10	134793832	T	C	0.603	-0.0004	0.8994	0.002	43767	Weak
Outcome	FG	rs78154057	10	13492172	A	C	0.983	-0.0061	0.7098	0.0088	43767	Weak
Outcome	FG	rs150943550	10	134942698	A	C	0.012	-0.013	0.2507	0.0134	43767	Weak
Outcome	FG	rs6602662	10	13547709	A	G	0.281	0	0.6725	0.0021	43767	Weak
Outcome	FG	rs11258439	10	13578393	A	G	0.214	-0.0031	0.4152	0.0024	43767	Weak
Outcome	FG	rs11591953	10	13586031	T	C	0.522	-0.0021	0.4086	0.0019	43767	Weak
Outcome	FG	rs10796098	10	13636465	A	G	0.776	-0.0022	0.5013	0.0022	43767	Weak
Outcome	FG	rs116902184	10	14091738	A	C	0.017	0.0226	0.04791	0.0091	43767	Weak
Outcome	FG	rs12783048	10	14118707	T	C	0.021	-0.0124	0.3107	0.0132	43767	Weak
Outcome	FG	rs2182299	10	14553315	T	G	0.544	0.0019	0.3107	0.0018	43767	Weak
Outcome	FG	rs75708444	10	14660217	A	G	0.984	0.0066	0.5928	0.0102	43767	Weak
Outcome	FG	rs117209076	10	14727870	A	G	0.016	0.0329	0.01873	0.0149	43767	Weak
Outcome	FG	rs10906876	10	15305084	A	C	0.041	0.0034	0.4612	0.0045	43767	Weak
Outcome	FG	rs79062871	10	15456755	T	C	0.726	-0.004	0.00645	0.0021	43767	Weak
Outcome	FG	rs1339477	10	15994156	A	G	0.986	0.0063	0.2413	0.0098	43767	Weak
Outcome	FG	rs11250646	10	1633048	T	C	0.103	-0.001	0.8588	0.0032	43767	Weak
Outcome	FG	rs11254138	10	16715170	T	C	0.011	0.0199	0.4464	0.024	43767	Weak
Outcome	FG	rs2280583	10	17685817	T	C	0.997	-0.0146	0.3039	0.0265	43767	Weak
Outcome	FG	rs80130376	10	18830318	T	C	0.838	-0.0027	0.1721	0.0026	43767	Weak
Outcome	FG	rs2496052	10	19587108	A	G	0.723	-0.0012	0.8052	0.002	43767	Weak
Outcome	FG	rs11593785	10	20138092	A	G	0.941	-0.0012	0.9526	0.0043	43767	Weak
Outcome	FG	rs113320988	10	20419542	A	G	NA	0.0132	0.7087	0.0397	43767	Weak
Outcome	FG	rs11250996	10	2067729	T	C	0.736	-0.0036	0.04593	0.0021	43767	Weak
Outcome	FG	rs4575184	10	2084697	A	G	0.52	0.0007	0.5837	0.0018	43767	Weak
Outcome	FG	rs59844580	10	2088681	T	G	0.955	-0.0015	0.8736	0.0048	43767	Weak
Outcome	FG	rs10128495	10	21123825	T	G	0.323	-0.0072	5.146e-05	0.0019	43767	Weak
Outcome	FG	rs4491126	10	21228928	A	C	0.826	-0.0029	0.6003	0.0034	43767	Weak
Outcome	FG	rs526061	10	21314604	A	G	0.805	-0.0006	0.8436	0.0029	43767	Weak
Outcome	FG	rs111923567	10	21706004	A	G	0.129	-0.0044	0.07987	0.0031	43767	Weak
Outcome	FG	rs116912956	10	21771967	A	G	0.993	0.0456	0.05035	0.0201	43767	Weak
Outcome	FG	rs10828247	10	21822856	A	G	0.653	0.005	0.004941	0.002	43767	Weak
Outcome	FG	rs7082663	10	22088054	A	G	0.284	-0.0034	0.04587	0.0021	43767	Weak
Outcome	FG	rs10828266	10	22098701	A	G	0.303	-0.004	0.0233	0.002	43767	Weak
Outcome	FG	rs4304688	10	2226127	A	G	0.262	-0.0032	0.1965	0.0021	43767	Weak
Outcome	FG	rs11592427	10	23015729	A	G	0.691	-0.0021	0.2346	0.002	43767	Weak
Outcome	FG	rs144942887	10	23098862	T	G	0.983	0.0083	0.501	0.0089	43767	Weak
Outcome	FG	rs145497587	10	23295425	T	C	0.008	-0.0053	0.5384	0.0111	43767	Weak
Outcome	FG	rs10828455	10	23713015	A	C	0.755	-0.0015	0.3689	0.0023	43767	Weak
Outcome	FG	rs7913572	10	2382883	A	G	0.588	-0.0017	0.6464	0.0021	43767	Weak
Outcome	FG	rs61848142	10	24746029	A	G	0.016	0.0123	0.3271	0.0081	43767	Weak
Outcome	FG	rs74126521	10	25583127	A	G	0.912	0.0026	0.2428	0.0039	43767	Weak
Outcome	FG	rs117927471	10	26704359	T	C	0.007	0.0114	0.7482	0.0251	43767	Weak
Outcome	FG	rs147467390	10	28322103	A	G	0.005	0.0369	0.246	0.0351	43767	Weak
Outcome	FG	rs11816042	10	28639829	A	G	0.723	-0.0016	0.4414	0.0021	43767	Weak
Outcome	FG	rs75020492	10	2871595	A	G	0.032	-0.0047	0.4825	0.0068	43767	Weak
Outcome	FG	rs72809676	10	28997732	T	C	0.016	0.0184	0.2634	0.0181	43767	Weak
Outcome	FG	rs74111223	10	2961534	A	G	0.22	0.0011	0.8998	0.0024	43767	Weak
Outcome	FG	rs7094201	10	29632242	A	G	0.93	0.0094	0.01393	0.0039	43767	Weak
Outcome	FG	rs7904324	10	2964727	A	G	0.289	0.0012	0.7136	0.0022	43767	Weak
Outcome	FG	rs7915285	10	29673764	A	G	0.807	-0.0043	0.1228	0.0032	43767	Weak
Outcome	FG	rs79754972	10	30298695	D	I	NA	-0.0006	0.9685	0.0076	43767	Weak
Outcome	FG	rs79754972	10	30298695	A	T	NA	0.0044	0.7945	0.0148	43767	Weak
Outcome	FG	rs2994657	10	31130598	T	C	0.501	-0.0006	0.8311	0.0019	43767	Weak
Outcome	FG	rs10826879	10	31154799	A	G	0.532	0	0.8216	0.0018	43767	Weak
Outcome	FG	rs1389618	10	31175837	A	G	0.458	0.0001	0.7781	0.0018	43767	Weak
Outcome	FG	rs75904723	10	31618576	A	G	0.958	-0.0006	0.9164	0.0049	43767	Weak
Outcome	FG	rs1331315	10	33523480	A	G	0.525	-0.0007	0.7841	0.0018	43767	Weak
Outcome	FG	rs2785247	10	33799198	T	C	0.466	-0.0001	0.9345	0.0018	43767	Weak
Outcome	FG	rs12358656	10	3452742	T	C	0.836	-0.0007	0.9371	0.0025	43767	Weak
Outcome	FG	rs59807205	10	35871145	T	C	0.699	0.0024	0.3539	0.0026	43767	Weak
Outcome	FG	rs55919738	10	36599864	T	C	0.249	-0.0006	0.6219	0.0021	43767	Weak
Outcome	FG	rs61829728	10	3833548	T	C	0.013	0.0189	0.1709	0.015	43767	Weak
Outcome	FG	rs143286735	10	3834332	T	C	0.992	0.0004	0.9766	0.0116	43767	Weak
Outcome	FG	rs117664688	10	38502140	A	G	0.004	0.0648	0.01806	0.0267	43767	Weak
Outcome	FG	rs377095871	10	38950091	A	G	NA	-0.0057	0.7462	0.014	43767	Weak
Outcome	FG	rs4881269	10	4031519	A	G	0.394	-0.0007	0.8729	0.0019	43767	Weak
Outcome	FG	rs723220	10	4160758	T	C	0.319	0.0014	0.301	0.0021	43767	Weak
Outcome	FG	rs140299406	10	42526108	T	C	0.086	-0.0072	0.3011	0.0063	43767	Weak
Outcome	FG	rs1851496	10	42539015	A	C	NA	0.0036	0.6792	0.0081	43767	Weak
Outcome	FG	rs112296797	10	42540486	A	T	NA	0.0212	0.2032	0.0166	43767	Weak
Outcome	FG	rs11238645	10	44207259	T	C	0.15	0.0027	0.2399	0.0024	43767	Weak
Outcome	FG	rs11598433	10	45162988	A	G	0.836	-0.006	0.04218	0.0025	43767	Weak
Outcome	FG	rs7097670	10	45180993	T	C	0.744	0.0015	0.8608	0.0022	43767	Weak
Outcome	FG	rs75668658	10	45489597	A	C	0.009	-0.0018	0.832	0.0089	43767	Weak
Outcome	FG	rs12260010	10	45555832	T	C	0.749	0.0016	0.63	0.0022	43767	Weak
Outcome	FG	rs11252648	10	4707250	T	G	0.438	-0.001	0.6811	0.0018	43767	Weak
Outcome	FG	rs12355543	10	478185	T	G	0.943	-0.0097	0.2008	0.0052	43767	Weak
Outcome	FG	rs117791104	10	49763290	T	C	0.012	0.0165	0.1202	0.012	43767	Weak
Outcome	FG	rs11812365	10	50469281	T	C	0.856	0.0026	0.3061	0.0027	43767	Weak
Outcome	FG	rs4253175	10	50688988	T	C	0.004	-0.0183	0.3859	0.0152	43767	Weak
Outcome	FG	rs4838391	10	50832109	T	C	0.058	0.0073	0.2167	0.005	43767	Weak
Outcome	FG	rs35516441	10	5141440	T	C	0.011	0.0121	0.2462	0.0083	43767	Weak
Outcome	FG	rs55875820	10	51827934	A	G	0.448	-0.0027	0.4242	0.003	43767	Weak
Outcome	FG	rs139920116	10	52225777	D	I	NA	-0.0171	0.6549	0.0436	43767	Weak
Outcome	FG	rs12355844	10	52835732	T	C	0.425	-0.0019	0.2613	0.0018	43767	Weak
Outcome	FG	rs11252681	10	530775	A	G	0.042	0.0086	0.2438	0.0057	43767	Weak
Outcome	FG	rs191301769	10	53374657	A	G	0.005	-0.021	0.3515	0.022	43767	Weak
Outcome	FG	rs75543117	10	53533673	A	C	0.952	0.0015	0.7597	0.0066	43767	Weak
Outcome	FG	rs7895815	10	5361231	T	G	0.036	-0.004	0.6183	0.005	43767	Weak
Outcome	FG	rs7096128	10	53625806	T	C	0.262	-0.0025	0.7003	0.0021	43767	Weak
Outcome	FG	rs12245197	10	53680107	T	C	0.437	0.0041	0.05871	0.0018	43767	Weak
Outcome	FG	rs79523576	10	53788070	T	C	0.02	-0.0003	0.9943	0.007	43767	Weak
Outcome	FG	rs2204757	10	54334943	A	G	0.822	0.001	0.9448	0.003	43767	Weak
Outcome	FG	rs117511563	10	57258236	T	G	0.988	-0.0054	0.7525	0.0138	43767	Weak
Outcome	FG	rs145898021	10	57636674	T	C	0.987	-0.0125	0.3864	0.0125	43767	Weak
Outcome	FG	rs76556616	10	57762697	A	G	0.018	-0.0127	0.08612	0.0089	43767	Weak
Outcome	FG	rs138479843	10	5870311	A	G	0.029	-0.0093	0.1457	0.0052	43767	Weak
Outcome	FG	rs17704484	10	59641023	T	C	0.917	-0.0027	0.9926	0.0053	43767	Weak
Outcome	FG	rs117428061	10	60634042	T	C	0.014	0.0062	0.7267	0.0131	43767	Weak
Outcome	FG	rs140182678	10	60761968	A	G	0.052	0.0084	0.2305	0.0052	43767	Weak
Outcome	FG	rs9633775	10	6107897	A	G	0.142	-0.0038	0.1239	0.0025	43767	Weak
Outcome	FG	rs373190514	10	61301210	A	C	NA	-0.0092	0.4839	0.0125	43767	Weak
Outcome	FG	rs76509104	10	61339783	T	C	0.004	0.0101	0.5669	0.0176	43767	Weak
Outcome	FG	rs71495624	10	61824133	A	G	0.032	0.0007	0.5618	0.0061	43767	Weak
Outcome	FG	rs10761519	10	62313113	A	G	0.718	0.0012	0.4834	0.0019	43767	Weak
Outcome	FG	rs7901997	10	62910811	A	G	0.765	-0.0046	0.03456	0.0021	43767	Weak
Outcome	FG	rs7080161	10	63018804	A	C	0.47	0.0002	0.9775	0.0018	43767	Weak
Outcome	FG	rs117673957	10	63172328	A	G	0.008	0.0002	0.5692	0.009	43767	Weak
Outcome	FG	rs1806771	10	63682387	T	G	0.918	0.0018	0.9765	0.0035	43767	Weak
Outcome	FG	rs143552139	10	64281319	T	G	0.989	0.0056	0.3822	0.0096	43767	Weak
Outcome	FG	rs61866264	10	64287241	T	C	0.586	-0.0006	0.9781	0.0018	43767	Weak
Outcome	FG	rs6479857	10	64713212	A	C	0.672	-0.001	0.9625	0.0021	43767	Weak
Outcome	FG	rs10822155	10	65071215	A	C	0.41	-0.0062	0.0006504	0.0018	43767	Weak
Outcome	FG	rs12245149	10	65321147	A	C	0.503	0.0074	0.000249	0.0017	43767	Weak
Outcome	FG	rs138331648	10	67235055	A	C	0.962	-0.0039	0.4674	0.0049	43767	Weak
Outcome	FG	rs79945657	10	67694404	T	C	0.038	-0.0141	0.03853	0.0052	43767	Weak
Outcome	FG	rs10996902	10	67874103	T	C	0.72	0.0017	0.6476	0.0021	43767	Weak
Outcome	FG	rs72799132	10	68022087	T	C	0.991	-0.0092	0.4605	0.0076	43767	Weak
Outcome	FG	rs12258032	10	68271859	T	C	0.756	-0.005	0.03427	0.0021	43767	Weak
Outcome	FG	rs72799255	10	68374384	T	G	0.695	-0.002	0.1495	0.002	43767	Weak
Outcome	FG	rs10997940	10	69886950	T	C	0.384	0.0053	0.01767	0.0019	43767	Weak
Outcome	FG	rs183855808	10	70364611	T	C	0.001	-0.0356	0.173	0.0235	43767	Weak
Outcome	FG	rs7897492	10	70602501	T	C	0.181	-0.0006	0.6595	0.0024	43767	Weak
Outcome	FG	rs2290020	10	71174989	T	C	0.397	0	0.4834	0.0019	43767	Weak
Outcome	FG	rs528243840	10	7180747	A	G	NA	0.0287	0.3149	0.0345	43767	Weak
Outcome	FG	rs9415964	10	72004011	A	G	0.013	-0.0043	0.269	0.006	43767	Weak
Outcome	FG	rs868075	10	72038399	A	G	0.135	-0.0003	0.7278	0.0026	43767	Weak
Outcome	FG	rs76483364	10	72467147	A	G	0.987	0.0016	0.8429	0.0109	43767	Weak
Outcome	FG	rs72816582	10	72578307	A	C	0.77	-0.0004	0.5109	0.0021	43767	Weak
Outcome	FG	rs901308	10	72741995	A	G	0.975	-0.0006	0.7423	0.0056	43767	Weak
Outcome	FG	rs10999742	10	73000686	T	C	0.908	-0.0011	0.9127	0.0033	43767	Weak
Outcome	FG	rs10740385	10	73388268	T	G	NA	0.0119	0.1219	0.0083	43767	Weak
Outcome	FG	rs1227040	10	73437560	T	C	0.31	-0.0019	0.613	0.002	43767	Weak
Outcome	FG	rs3747864	10	73527707	T	C	0.074	0.0041	0.2964	0.0035	43767	Weak
Outcome	FG	rs113030695	10	73639640	T	C	0.955	-0.0032	0.4055	0.0059	43767	Weak
Outcome	FG	rs143247190	10	73715191	T	C	0.007	-0.0102	0.3091	0.0147	43767	Weak
Outcome	FG	rs78077522	10	74698394	T	C	0.943	0.003	0.4206	0.0062	43767	Weak
Outcome	FG	rs182559851	10	75513282	A	G	0.004	0.01	0.7564	0.0461	43767	Weak
Outcome	FG	rs112040888	10	7620682	T	C	0.975	-0.0271	0.02211	0.0112	43767	Weak
Outcome	FG	rs369971491	10	7671296	A	G	NA	-0.023	0.09481	0.0156	43767	Weak
Outcome	FG	rs1835366	10	77405031	A	G	0.84	-0.0012	0.8018	0.0029	43767	Weak
Outcome	FG	rs4746341	10	77698806	A	G	0.348	0.0032	0.1424	0.002	43767	Weak
Outcome	FG	rs12243061	10	78756815	T	C	0.631	0.0018	0.4395	0.0019	43767	Weak
Outcome	FG	rs1249136	10	79945183	T	C	0.162	0.002	0.3342	0.0024	43767	Weak
Outcome	FG	rs2578116	10	80124867	T	C	0.546	-0.0014	0.6811	0.0018	43767	Weak
Outcome	FG	rs11593190	10	80230616	T	C	0.092	-0.0006	1	0.0033	43767	Weak
Outcome	FG	rs10824642	10	80557939	A	G	0.45	0.0005	0.7423	0.0018	43767	Weak
Outcome	FG	rs12269102	10	80781340	T	C	0.123	0.0005	0.8464	0.0029	43767	Weak
Outcome	FG	rs72816249	10	80878726	A	C	0.017	0.002	0.6063	0.0115	43767	Weak
Outcome	FG	rs11002869	10	80969557	T	G	0.698	-0.0002	0.5967	0.0021	43767	Weak
Outcome	FG	rs1250569	10	81045207	T	C	0.62	-0.0025	0.05496	0.0019	43767	Weak
Outcome	FG	rs148322148	10	81095127	A	G	0.007	0.0019	0.9364	0.012	43767	Weak
Outcome	FG	rs7078075	10	82162768	A	G	0.293	0.0036	0.1801	0.002	43767	Weak
Outcome	FG	rs11527907	10	83377391	A	G	0.107	0.0005	0.6344	0.0029	43767	Weak
Outcome	FG	rs1649968	10	83903984	T	C	0.21	0.0045	0.125	0.0023	43767	Weak
Outcome	FG	rs116937696	10	84630443	T	G	0.054	0.0026	0.5752	0.0046	43767	Weak
Outcome	FG	rs7072544	10	8509339	T	C	0.048	0.0033	0.4724	0.0037	43767	Weak
Outcome	FG	rs111686952	10	85214796	A	G	0.968	0.0039	0.9058	0.0076	43767	Weak
Outcome	FG	rs117303241	10	85960680	A	G	0.984	-0.0214	0.01897	0.0087	43767	Weak
Outcome	FG	rs1981098	10	86464139	A	G	0.158	-0.0018	0.5807	0.0025	43767	Weak
Outcome	FG	rs1912274	10	87341247	T	C	0.248	0.0007	0.5891	0.0021	43767	Weak
Outcome	FG	rs7089658	10	87770279	A	G	0.747	-0.0021	0.2998	0.002	43767	Weak
Outcome	FG	rs7923809	10	87857822	T	C	0.922	0.0051	0.1445	0.0038	43767	Weak
Outcome	FG	rs1902682	10	87990004	T	C	0.14	0.0017	0.6584	0.003	43767	Weak
Outcome	FG	rs10887587	10	88125921	T	C	0.456	-0.0002	0.9127	0.0018	43767	Weak
Outcome	FG	rs181481496	10	88944950	T	C	0.054	0.0006	0.5985	0.0061	43767	Weak
Outcome	FG	rs71261853	10	89181313	A	G	0.045	-0.0054	0.3317	0.0066	43767	Weak
Outcome	FG	rs36023099	10	89252315	T	C	0.85	0.0024	0.4595	0.0029	43767	Weak
Outcome	FG	rs113627357	10	89422728	T	C	0.049	0.0108	0.1354	0.0054	43767	Weak
Outcome	FG	rs992759	10	91233504	A	G	0.761	-0.0003	0.8008	0.0022	43767	Weak
Outcome	FG	rs1409046	10	91936007	T	C	0.104	0.005	0.2731	0.0033	43767	Weak
Outcome	FG	rs74441113	10	92729105	A	G	0.838	-0.0019	0.546	0.0024	43767	Weak
Outcome	FG	rs74472826	10	92733574	T	C	0.963	-0.0022	0.9121	0.0069	43767	Weak
Outcome	FG	rs144865237	10	92957800	A	G	0.993	0.0165	0.3524	0.0179	43767	Weak
Outcome	FG	rs13675	10	93043858	T	C	0.781	-0.0002	0.7537	0.0023	43767	Weak
Outcome	FG	rs11186543	10	93119767	T	C	0.083	0.006	0.06186	0.0039	43767	Weak
Outcome	FG	rs1149998	10	9356003	A	C	0.848	-0.005	0.2076	0.0029	43767	Weak
Outcome	FG	rs11186743	10	93673106	T	C	0.372	-0.0067	0.001011	0.002	43767	Weak
Outcome	FG	rs1762777	10	9397820	A	G	0.789	0.0009	0.6797	0.0022	43767	Weak
Outcome	FG	rs113264609	10	95024386	A	G	0.025	-0.0101	0.04517	0.0066	43767	Weak
Outcome	FG	rs10732775	10	95528271	T	C	0.19	-0.0007	0.4049	0.0023	43767	Weak
Outcome	FG	rs10882399	10	95903188	T	C	0.434	0.0003	0.6426	0.0017	43767	Weak
Outcome	FG	rs10491069	10	97955892	T	G	0.517	-0.0004	0.891	0.0018	43767	Weak
Outcome	FG	rs61857053	10	98028075	A	G	0.993	0.0021	0.7941	0.0153	43767	Weak
Outcome	FG	rs3000209	10	98926238	A	C	0.495	0.0008	0.697	0.0019	43767	Weak
Outcome	FG	rs7906782	10	98961596	A	G	0.628	-0.0026	0.08316	0.0019	43767	Weak
Outcome	FG	rs187546267	10	99040095	A	G	0.007	0.0579	0.03141	0.0252	43767	Weak
Outcome	FG	rs1867073	10	99793012	A	G	0.309	0.0013	0.3121	0.002	43767	Weak
Outcome	FG	rs113159957	10	99893583	T	C	0.009	0.0021	0.6572	0.0094	43767	Weak
Outcome	FG	rs10791277	11	100106009	A	G	0.694	0.0008	0.8355	0.0019	43767	Weak
Outcome	FG	rs613824	11	100122331	A	G	0.239	-0.001	0.6751	0.002	43767	Weak
Outcome	FG	rs61908437	11	100310088	A	G	0.136	-0.0008	0.7595	0.003	43767	Weak
Outcome	FG	rs66975288	11	101256883	T	C	0.224	0.0019	0.3927	0.0023	43767	Weak
Outcome	FG	rs56318611	11	101351691	T	G	0.96	-0.0059	0.3455	0.0059	43767	Weak
Outcome	FG	rs77702502	11	101837872	A	C	0.979	0.0069	0.6679	0.0103	43767	Weak
Outcome	FG	rs61893625	11	102144386	A	G	0.976	0.0127	0.08367	0.0067	43767	Weak
Outcome	FG	rs10750679	11	103828811	T	C	0.348	-0.005	0.04293	0.0019	43767	Weak
Outcome	FG	rs72842424	11	1041967	A	C	0.218	0.0034	0.2227	0.0029	43767	Weak
Outcome	FG	rs146205197	11	1044640	T	C	0.003	-0.0234	0.7544	0.0191	43767	Weak
Outcome	FG	rs35165441	11	1054434	T	C	0.877	-0.0073	0.0559	0.0034	43767	Weak
Outcome	FG	rs9300104	11	10551106	T	C	0.34	0.0024	0.2201	0.0019	43767	Weak
Outcome	FG	rs144250550	11	105741529	T	C	0.982	0.0005	1	0.0083	43767	Weak
Outcome	FG	rs1258472	11	105814611	A	C	0.573	0.0012	0.5476	0.002	43767	Weak
Outcome	FG	rs72978054	11	106319359	T	G	0.984	-0.0061	0.4834	0.0077	43767	Weak
Outcome	FG	rs10047466	11	106670711	T	C	0.185	0.0007	0.7916	0.0029	43767	Weak
Outcome	FG	rs4754196	11	107096777	A	G	0.557	0.0004	0.7631	0.0018	43767	Weak
Outcome	FG	rs72986689	11	107188356	T	C	0.11	0.0017	0.6404	0.003	43767	Weak
Outcome	FG	rs12226079	11	107603391	A	C	0.053	-0.0008	0.8903	0.0049	43767	Weak
Outcome	FG	rs10840484	11	10764545	A	C	0.896	-0.0065	0.1025	0.0032	43767	Weak
Outcome	FG	rs10890858	11	108413853	T	C	0.146	0.009	0.006781	0.0026	43767	Weak
Outcome	FG	rs61914038	11	108618812	A	C	0.972	-0.0016	0.8694	0.0058	43767	Weak
Outcome	FG	rs10466523	11	108814451	T	C	0.434	0.0008	0.9793	0.0019	43767	Weak
Outcome	FG	rs147505477	11	108887034	T	G	0.017	-0.0066	0.4352	0.0094	43767	Weak
Outcome	FG	rs11213183	11	109731176	A	C	0.011	0.0031	0.9636	0.0122	43767	Weak
Outcome	FG	rs2120117	11	110371950	T	G	0.835	-0.0023	0.1476	0.0024	43767	Weak
Outcome	FG	rs112918579	11	110922662	A	G	NA	-0.0017	0.7996	0.0132	43767	Weak
Outcome	FG	rs4265625	11	111238307	A	G	0.286	0.0018	0.2672	0.002	43767	Weak
Outcome	FG	rs4938648	11	111335275	T	C	0.413	-0.0015	0.4863	0.0017	43767	Weak
Outcome	FG	rs143103146	11	111451932	A	C	0.005	-0.0361	0.08302	0.0207	43767	Weak
Outcome	FG	rs139772777	11	111789512	T	C	0.974	0.0088	0.4995	0.0105	43767	Weak
Outcome	FG	rs72993818	11	112546108	A	G	0.04	0.0023	0.4947	0.0047	43767	Weak
Outcome	FG	rs1436109	11	112991618	T	G	0.121	0.0046	0.1436	0.003	43767	Weak
Outcome	FG	rs10789937	11	113042119	T	C	0.637	-0.0003	0.8311	0.0019	43767	Weak
Outcome	FG	rs2471851	11	113301069	A	C	0.863	0.0005	0.7673	0.0025	43767	Weak
Outcome	FG	rs75765286	11	113310037	A	G	0.001	0.1258	0.4882	0.2204	43767	Weak
Outcome	FG	rs148015410	11	11359462	A	G	0.984	0.0129	0.1312	0.0104	43767	Weak
Outcome	FG	rs72853140	11	11380677	T	C	0.297	-0.0009	0.5357	0.0022	43767	Weak
Outcome	FG	rs11214775	11	113807181	A	G	0.276	-0.006	0.00163	0.0018	43767	Weak
Outcome	FG	rs238929	11	113972439	A	G	0.649	-0.0008	0.9019	0.002	43767	Weak
Outcome	FG	rs622200	11	114028774	T	C	0.85	-0.0042	0.2176	0.0027	43767	Weak
Outcome	FG	rs648044	11	114030799	A	G	0.402	-0.0051	0.09695	0.0021	43767	Weak
Outcome	FG	rs61904663	11	114061365	A	G	0.573	-0.0026	0.324	0.0018	43767	Weak
Outcome	FG	rs11215308	11	114866549	A	G	0.322	0.0024	0.554	0.002	43767	Weak
Outcome	FG	rs12790595	11	114891088	A	G	0.007	-0.021	0.01802	0.0105	43767	Weak
Outcome	FG	rs11215403	11	115058585	A	G	0.252	-0.0014	0.6134	0.0021	43767	Weak
Outcome	FG	rs45489793	11	115087055	A	G	0.19	-0.001	0.8136	0.0023	43767	Weak
Outcome	FG	rs2126069	11	115473374	T	C	0.468	-0.0005	0.9345	0.0018	43767	Weak
Outcome	FG	rs2613458	11	115474581	A	C	0.301	-0.0024	0.05159	0.0019	43767	Weak
Outcome	FG	rs12805827	11	115667512	A	C	0.025	-0.0048	0.5341	0.0072	43767	Weak
Outcome	FG	rs2512569	11	115725072	T	C	0.516	0.0007	0.5398	0.0018	43767	Weak
Outcome	FG	rs4282974	11	11573407	T	C	0.909	-0.0026	0.2672	0.0033	43767	Weak
Outcome	FG	rs4938235	11	116097385	A	C	0.838	0.0017	0.3046	0.0025	43767	Weak
Outcome	FG	rs61904805	11	116433091	A	C	0.018	0.0043	0.7385	0.0096	43767	Weak
Outcome	FG	rs897362	11	11773641	T	C	0.433	-0.0009	0.9103	0.0018	43767	Weak
Outcome	FG	rs4252248	11	117858983	A	G	0.676	-0.0031	0.2325	0.0019	43767	Weak
Outcome	FG	rs11824377	11	11787253	A	G	0.435	-0.0013	0.7631	0.0018	43767	Weak
Outcome	FG	rs145761039	11	117927048	T	G	0.011	0.0274	0.1082	0.0194	43767	Weak
Outcome	FG	rs648389	11	118038697	T	C	0.995	-0.0074	0.7894	0.0098	43767	Weak
Outcome	FG	rs7951019	11	118358027	T	G	0.968	0.0127	0.04766	0.0065	43767	Weak
Outcome	FG	rs11603023	11	118486067	T	C	0.451	-0.0025	0.08302	0.0017	43767	Weak
Outcome	FG	rs569770	11	118584498	T	C	0.38	-0.0025	0.0984	0.0019	43767	Weak
Outcome	FG	rs185103148	11	118860295	A	G	0.034	-0.0078	0.5446	0.0072	43767	Weak
Outcome	FG	rs1177562	11	118949331	T	C	0.343	0.0015	0.2409	0.0019	43767	Weak
Outcome	FG	rs606151	11	119384214	A	G	0.3	-0.0038	0.0804	0.0022	43767	Weak
Outcome	FG	rs1374563	11	119762569	A	G	0.169	0.0009	0.3342	0.0024	43767	Weak
Outcome	FG	rs538518	11	119789044	T	G	0.571	0.0017	0.5756	0.0019	43767	Weak
Outcome	FG	rs35661813	11	119831794	A	C	0.879	0.0004	0.6597	0.0029	43767	Weak
Outcome	FG	rs73004714	11	119993844	T	G	0.011	-0.0015	0.8557	0.0124	43767	Weak
Outcome	FG	rs2508652	11	120405162	T	C	0.292	0.002	0.7423	0.0021	43767	Weak
Outcome	FG	rs2253023	11	120412169	T	C	0.262	0.0008	0.8694	0.0021	43767	Weak
Outcome	FG	rs61901400	11	120590901	A	G	0.059	-0.0046	0.5866	0.0041	43767	Weak
Outcome	FG	rs187178485	11	120738709	A	G	0.991	-0.0133	0.4334	0.0164	43767	Weak
Outcome	FG	rs147294208	11	121086892	T	C	0.016	0.0042	0.3995	0.0101	43767	Weak
Outcome	FG	rs141094252	11	121119266	T	C	0.018	0.0078	0.2939	0.0088	43767	Weak
Outcome	FG	rs117707792	11	121470927	A	G	0.045	0.0149	0.1132	0.0089	43767	Weak
Outcome	FG	rs10892766	11	121510716	T	C	0.053	0.0183	0.0221	0.0081	43767	Weak
Outcome	FG	rs530916	11	121549091	A	G	0.438	-0.0037	0.1097	0.0019	43767	Weak
Outcome	FG	rs1666658	11	121801129	T	C	0.587	0.0025	0.2873	0.0019	43767	Weak
Outcome	FG	rs10892817	11	122070686	A	G	0.745	-0.0011	0.5891	0.0021	43767	Weak
Outcome	FG	rs73013975	11	122072103	A	G	0.305	-0.0013	0.4414	0.0021	43767	Weak
Outcome	FG	rs61909880	11	122083405	A	G	0.07	0.0037	0.09233	0.0039	43767	Weak
Outcome	FG	rs77829991	11	122086914	A	G	0.984	0.0047	0.7457	0.0116	43767	Weak
Outcome	FG	rs11828307	11	122093285	A	G	0.364	0.0005	0.6037	0.0019	43767	Weak
Outcome	FG	rs57353103	11	122645049	C	G	0.611	0.004	0.05787	0.002	43767	Weak
Outcome	FG	rs72636988	11	1234492	A	G	0.984	-0.0073	0.7696	0.0185	43767	Weak
Outcome	FG	rs1148117	11	123493061	T	G	0.844	0.0039	0.08435	0.0026	43767	Weak
Outcome	FG	rs9326264	11	123605937	T	C	0.631	0.0005	0.8104	0.0019	43767	Weak
Outcome	FG	rs1940187	11	123714925	A	G	0.475	-0.0015	0.5651	0.0018	43767	Weak
Outcome	FG	rs12278537	11	123715305	T	G	0.259	0.0017	0.3354	0.0022	43767	Weak
Outcome	FG	rs143703	11	123966886	T	C	0.856	0.0025	0.5798	0.003	43767	Weak
Outcome	FG	rs11219507	11	124092083	T	C	0.017	0.009	0.1357	0.0061	43767	Weak
Outcome	FG	rs12785892	11	124116164	T	C	NA	-0.0018	0.8121	0.0072	43767	Weak
Outcome	FG	rs7103798	11	124146042	A	G	0.654	-0.0026	0.1944	0.0019	43767	Weak
Outcome	FG	rs2187151	11	124446801	T	G	0.253	-0.0042	0.0804	0.0022	43767	Weak
Outcome	FG	rs11219786	11	124682271	A	C	0.984	0.013	0.2765	0.0125	43767	Weak
Outcome	FG	rs116323742	11	125030835	T	C	0.044	0.0064	0.2155	0.0043	43767	Weak
Outcome	FG	rs186052551	11	125868234	T	C	0.005	-0.0111	0.4222	0.0126	43767	Weak
Outcome	FG	rs529810	11	125919350	A	G	0.995	-0.0081	0.3677	0.0126	43767	Weak
Outcome	FG	rs4935970	11	126308331	T	C	0.087	0.0013	0.6311	0.0039	43767	Weak
Outcome	FG	rs10790809	11	126372550	A	G	0.479	-0.0001	0.6304	0.0021	43767	Weak
Outcome	FG	rs7938828	11	126472549	T	G	0.131	-0.0002	0.9127	0.0027	43767	Weak
Outcome	FG	rs7114000	11	126607580	A	G	0.367	-0.0046	0.006827	0.0017	43767	Weak
Outcome	FG	rs7350493	11	126619671	A	G	0.785	0.002	0.324	0.0022	43767	Weak
Outcome	FG	rs11221702	11	129272791	T	G	0.802	0.0002	0.9821	0.0022	43767	Weak
Outcome	FG	rs2323771	11	129685016	T	C	0.306	-0.0025	0.227	0.002	43767	Weak
Outcome	FG	rs7943015	11	12995535	T	C	0.952	0.0008	0.7393	0.0043	43767	Weak
Outcome	FG	rs113931369	11	130385735	A	G	NA	0.0049	0.508	0.0099	43767	Weak
Outcome	FG	rs78028869	11	131109826	A	C	0.234	0.0014	0.6708	0.0031	43767	Weak
Outcome	FG	rs1793811	11	131171000	A	G	0.544	0.0043	0.0376	0.0019	43767	Weak
Outcome	FG	rs870399	11	131456204	T	C	0.301	-0.0026	0.1156	0.0021	43767	Weak
Outcome	FG	rs183194397	11	131719681	T	C	0.003	0.0224	0.401	0.0166	43767	Weak
Outcome	FG	rs544166	11	131815344	T	G	0.738	0.0031	0.2366	0.002	43767	Weak
Outcome	FG	rs2517996	11	131878375	A	G	0.347	0.0011	0.7615	0.002	43767	Weak
Outcome	FG	rs10894520	11	132070258	A	G	0.98	-0.0039	0.6282	0.0057	43767	Weak
Outcome	FG	rs2226638	11	132585452	T	G	0.559	0.0015	0.2128	0.0019	43767	Weak
Outcome	FG	rs12786237	11	132702270	A	C	0.9	0.0035	0.1904	0.003	43767	Weak
Outcome	FG	rs4604893	11	133279462	T	C	0.963	-0.0047	0.687	0.0048	43767	Weak
Outcome	FG	rs10741616	11	13333851	A	G	0.383	-0.0024	0.08801	0.0019	43767	Weak
Outcome	FG	rs4372469	11	133396416	A	G	0.228	0.0021	0.7021	0.0025	43767	Weak
Outcome	FG	rs1496246	11	133548061	A	G	0.633	-0.0014	0.7952	0.0019	43767	Weak
Outcome	FG	rs12795042	11	133658168	A	C	0.377	-0.0006	0.8397	0.002	43767	Weak
Outcome	FG	rs329655	11	133850516	A	C	0.459	-0.001	0.4998	0.0019	43767	Weak
Outcome	FG	rs113332288	11	134033752	A	G	0.013	-0.0058	0.652	0.0103	43767	Weak
Outcome	FG	rs893951	11	134258416	T	G	0.31	-0.0001	0.9286	0.0022	43767	Weak
Outcome	FG	rs3922657	11	134411781	T	C	0.751	-0.0009	0.9817	0.0022	43767	Weak
Outcome	FG	rs11607525	11	13838802	A	G	0.112	-0.0008	0.8565	0.0031	43767	Weak
Outcome	FG	rs116890427	11	14009214	A	G	0.018	0	0.7188	0.0065	43767	Weak
Outcome	FG	rs10832317	11	14947373	A	G	0.586	0.0005	0.4717	0.0018	43767	Weak
Outcome	FG	rs6578475	11	1545182	T	C	0.656	-0.0003	0.8004	0.002	43767	Weak
Outcome	FG	rs1471758	11	15729314	A	G	0.208	0.0018	0.4414	0.0021	43767	Weak
Outcome	FG	rs7129499	11	1578090	A	G	0.526	-0.0004	0.8397	0.002	43767	Weak
Outcome	FG	rs34397346	11	1602992	A	G	0.241	0.0008	0.764	0.0023	43767	Weak
Outcome	FG	rs7932314	11	16407902	A	G	0.262	0.0006	1	0.002	43767	Weak
Outcome	FG	rs138821248	11	1682065	A	G	0.993	0.0088	0.6844	0.0214	43767	Weak
Outcome	FG	rs72865722	11	16947421	A	G	0.15	-0.0021	0.5109	0.0024	43767	Weak
Outcome	FG	rs10832703	11	16955984	T	G	0.095	-0.0021	0.6059	0.0033	43767	Weak
Outcome	FG	rs188527201	11	17757067	T	G	0.022	-0.0106	0.2381	0.0078	43767	Weak
Outcome	FG	rs4757589	11	17810960	T	C	0.54	0.0014	0.5286	0.0018	43767	Weak
Outcome	FG	rs2658563	11	18487425	A	G	0.281	0.0009	0.8296	0.0029	43767	Weak
Outcome	FG	rs12792924	11	18585210	A	G	0.013	0.0055	0.102	0.0078	43767	Weak
Outcome	FG	rs112019303	11	2035896	D	I	0.755	0.002	0.5292	0.0031	43767	Weak
Outcome	FG	rs1544266	11	21418082	A	G	0.735	0.0032	0.1858	0.0021	43767	Weak
Outcome	FG	rs559425471	11	21899682	A	G	NA	-0.0147	0.8117	0.0456	43767	Weak
Outcome	FG	rs10500925	11	22414949	T	G	0.815	0.0004	0.9487	0.0023	43767	Weak
Outcome	FG	rs200580122	11	22547126	T	G	NA	0.0102	0.2112	0.008	43767	Weak
Outcome	FG	rs2651836	11	2316720	T	C	0.796	0.0041	0.208	0.0024	43767	Weak
Outcome	FG	rs117509665	11	23353253	T	C	0.022	0.0152	0.09089	0.0098	43767	Weak
Outcome	FG	rs139747138	11	24377741	A	G	0.976	-0.0013	0.9783	0.0075	43767	Weak
Outcome	FG	rs3986599	11	2439542	A	G	0.363	0.0033	0.1135	0.0021	43767	Weak
Outcome	FG	rs7478850	11	245686	A	G	NA	0.0098	0.2025	0.0078	43767	Weak
Outcome	FG	rs10500989	11	24751895	A	G	0.683	-0.0034	0.1965	0.0021	43767	Weak
Outcome	FG	rs12363563	11	25245643	T	C	0.293	0.0007	0.9194	0.002	43767	Weak
Outcome	FG	rs117377436	11	25469001	A	G	0.029	0.0249	0.008641	0.0082	43767	Weak
Outcome	FG	rs113001745	11	26142993	T	C	0.991	-0.029	0.1046	0.0174	43767	Weak
Outcome	FG	rs56095918	11	26258660	A	G	0.968	0.0046	0.6461	0.006	43767	Weak
Outcome	FG	rs10767531	11	26453016	A	G	0.218	-0.0017	0.4831	0.0023	43767	Weak
Outcome	FG	rs61888269	11	26993693	T	C	0.013	-0.0073	0.632	0.0121	43767	Weak
Outcome	FG	rs12363812	11	28006322	T	C	0.553	-0.0014	0.5756	0.0019	43767	Weak
Outcome	FG	rs12787721	11	28310202	T	C	0.166	0.0021	0.3342	0.0024	43767	Weak
Outcome	FG	rs189395504	11	28407966	T	G	0.009	-0.0004	0.6057	0.0184	43767	Weak
Outcome	FG	rs11030354	11	28525124	A	G	0.505	0.0012	0.573	0.0018	43767	Weak
Outcome	FG	rs7396827	11	28577867	T	C	0.472	-0.0005	0.6611	0.0018	43767	Weak
Outcome	FG	rs12361756	11	29064424	A	G	0.937	0.0067	0.05534	0.0037	43767	Weak
Outcome	FG	rs4922819	11	29349419	A	G	0.662	-0.0003	0.6572	0.002	43767	Weak
Outcome	FG	rs145345105	11	30089136	A	G	0.022	-0.0119	0.03726	0.0075	43767	Weak
Outcome	FG	rs12797142	11	30536605	A	G	0.265	0.0009	0.5476	0.0021	43767	Weak
Outcome	FG	rs11602108	11	30598674	A	G	0.091	-0.001	0.9127	0.0033	43767	Weak
Outcome	FG	rs61880662	11	30901989	A	G	0.869	0.0085	0.0165	0.003	43767	Weak
Outcome	FG	rs112505671	11	3103253	A	G	0.989	-0.0023	0.9269	0.0138	43767	Weak
Outcome	FG	rs67707190	11	31210500	A	G	0.735	0.0044	0.01276	0.002	43767	Weak
Outcome	FG	rs11604176	11	31293663	T	C	0.266	-0.0042	0.02648	0.002	43767	Weak
Outcome	FG	rs61878484	11	31585061	T	C	0.125	-0.0078	0.009934	0.003	43767	Weak
Outcome	FG	rs4482010	11	3216801	T	C	0.321	-0.0013	0.4491	0.0021	43767	Weak
Outcome	FG	rs149146313	11	32330390	T	G	0.014	0.002	0.7178	0.0098	43767	Weak
Outcome	FG	rs552512	11	32615001	A	G	0.334	-0.0019	0.3626	0.002	43767	Weak
Outcome	FG	rs831606	11	33717140	T	C	0.239	-0.0003	0.8302	0.0023	43767	Weak
Outcome	FG	rs78015652	11	36118983	A	G	0.982	-0.0106	0.5586	0.0105	43767	Weak
Outcome	FG	rs331454	11	36540098	T	C	0.245	0.0004	1	0.0021	43767	Weak
Outcome	FG	rs551375143	11	36568192	T	C	NA	0.0858	0.2361	0.065	43767	Weak
Outcome	FG	rs2422370	11	36868287	A	G	0.836	-0.0013	0.8052	0.0032	43767	Weak
Outcome	FG	rs78043289	11	39701462	T	C	0.995	0.0043	0.9816	0.0175	43767	Weak
Outcome	FG	rs2953318	11	40125175	A	C	0.997	-0.0142	0.4666	0.0181	43767	Weak
Outcome	FG	rs111318016	11	40398561	A	C	0.983	-0.0031	0.4871	0.0093	43767	Weak
Outcome	FG	rs149919946	11	40945292	D	I	NA	-0.0082	0.6416	0.0195	43767	Weak
Outcome	FG	rs117616153	11	41047414	T	C	0.012	0.0168	0.03502	0.0083	43767	Weak
Outcome	FG	rs192182808	11	41245725	A	G	0.988	-0.0058	0.4679	0.0092	43767	Weak
Outcome	FG	rs72896573	11	41424654	A	G	0.153	-0.0048	0.139	0.0026	43767	Weak
Outcome	FG	rs112133680	11	42630805	T	C	0.096	0.0093	0.0007087	0.0031	43767	Weak
Outcome	FG	rs7930170	11	42783584	A	C	0.6	-0.0027	0.2744	0.0019	43767	Weak
Outcome	FG	rs2862667	11	43142892	T	C	0.7	-0.0004	0.9798	0.002	43767	Weak
Outcome	FG	rs73525918	11	43143089	T	C	0.016	-0.0048	0.4494	0.0083	43767	Weak
Outcome	FG	rs4338513	11	43319979	A	G	0.21	-0.0021	0.301	0.0021	43767	Weak
Outcome	FG	rs57636547	11	43486684	T	C	0.264	0.0013	0.5476	0.0021	43767	Weak
Outcome	FG	rs3740981	11	43569964	A	G	0.672	0.0011	0.568	0.0019	43767	Weak
Outcome	FG	rs117196834	11	4409212	T	G	0.032	0.0009	0.6811	0.0056	43767	Weak
Outcome	FG	rs141693085	11	4452717	A	C	0.009	-0.0218	0.3013	0.0128	43767	Weak
Outcome	FG	rs7119021	11	44868967	A	G	0.021	0.0028	0.7354	0.0074	43767	Weak
Outcome	FG	rs11038440	11	45419113	T	C	0.5	-0.0002	0.8343	0.0017	43767	Weak
Outcome	FG	rs2932512	11	46080899	A	G	0.924	0.0091	0.004603	0.0033	43767	Weak
Outcome	FG	rs11038789	11	46175709	T	C	0.317	0.0032	0.0902	0.002	43767	Weak
Outcome	FG	rs57734357	11	46304338	A	G	0.654	0.002	0.2086	0.002	43767	Weak
Outcome	FG	rs75212415	11	46376384	T	C	0.955	-0.0134	0.014	0.0058	43767	Weak
Outcome	FG	rs61884324	11	46762817	A	G	0.092	0.0112	0.0002737	0.003	43767	Weak
Outcome	FG	rs141348433	11	46777065	A	C	0.988	0.0059	0.5694	0.0108	43767	Weak
Outcome	FG	rs182148782	11	46887058	A	G	0.962	-0.0125	0.01545	0.0056	43767	Weak
Outcome	FG	rs34545455	11	4735076	A	G	0.859	-0.0048	0.333	0.0027	43767	Weak
Outcome	FG	rs2053979	11	47439444	A	G	0.664	0.0002	0.888	0.0018	43767	Weak
Outcome	FG	rs2930191	11	47946836	A	G	0.371	-0.0021	0.3791	0.0018	43767	Weak
Outcome	FG	rs1483121	11	48333360	A	G	0.128	-0.0159	7.987e-10	0.0026	43767	Weak
Outcome	FG	rs61917510	11	48437356	A	G	0.131	-0.0137	0.000354	0.0042	43767	Weak
Outcome	FG	rs375696995	11	48666449	T	C	NA	0.0146	0.1695	0.0099	43767	Weak
Outcome	FG	rs542934010	11	48783923	A	G	NA	-0.039	0.4184	0.0457	43767	Weak
Outcome	FG	rs117814197	11	49129656	T	C	0.119	-0.0035	0.3881	0.0058	43767	Weak
Outcome	FG	rs146577192	11	49231452	A	G	0.049	-0.0035	0.9137	0.0089	43767	Weak
Outcome	FG	rs567540722	11	49750715	A	C	NA	0.0189	0.1241	0.0118	43767	Weak
Outcome	FG	rs138173291	11	50591148	T	C	0.978	0.0228	0.2919	0.0249	43767	Weak
Outcome	FG	rs11245786	11	50615838	A	G	0.232	-0.0038	0.3484	0.0032	43767	Weak
Outcome	FG	rs10902012	11	50642329	T	C	0.187	-0.0101	0.09782	0.0044	43767	Weak
Outcome	FG	rs182957180	11	51436554	T	C	0.995	-0.0475	0.2556	0.0561	43767	Weak
Outcome	FG	rs149429296	11	55437282	A	G	0.003	0.0393	0.2637	0.0407	43767	Weak
Outcome	FG	rs11230826	11	55512453	T	C	0.016	-0.0248	0.06864	0.015	43767	Weak
Outcome	FG	rs7101616	11	55635259	A	C	0.553	0.0019	0.4969	0.0022	43767	Weak
Outcome	FG	rs140806757	11	56181053	T	C	0.979	-0.0147	0.3157	0.0117	43767	Weak
Outcome	FG	rs1783453	11	56690060	A	G	0.183	0.0034	0.3344	0.0024	43767	Weak
Outcome	FG	rs138274047	11	57199807	T	G	0.018	0.0015	0.629	0.0104	43767	Weak
Outcome	FG	rs12419176	11	57706711	T	C	0.703	-0.002	0.49	0.002	43767	Weak
Outcome	FG	rs192724460	11	57766550	A	G	0.983	-0.0079	0.3019	0.0089	43767	Weak
Outcome	FG	rs7925560	11	58263036	A	G	0.243	-0.0013	0.5109	0.0021	43767	Weak
Outcome	FG	rs550942	11	58394154	T	C	0.84	0.0029	0.4402	0.0024	43767	Weak
Outcome	FG	rs77689500	11	59091442	A	G	0.013	-0.0114	0.3519	0.0111	43767	Weak
Outcome	FG	rs188139952	11	60467798	T	C	0.005	0.0295	0.3354	0.0332	43767	Weak
Outcome	FG	rs11518562	11	60863141	T	C	0.021	0.0036	0.4882	0.0071	43767	Weak
Outcome	FG	rs76701374	11	61258971	A	G	0.024	0.0158	0.02527	0.0076	43767	Weak
Outcome	FG	rs3019192	11	61268257	A	G	0.124	0.0037	0.5713	0.0029	43767	Weak
Outcome	FG	rs1639892	11	61370853	A	G	0.054	-0.0084	0.1099	0.005	43767	Weak
Outcome	FG	rs17156244	11	61482395	T	G	0.839	-0.006	0.03002	0.0025	43767	Weak
Outcome	FG	rs4963390	11	61514821	A	G	0.835	-0.0058	0.0418	0.0023	43767	Weak
Outcome	FG	rs72925303	11	62199631	A	G	0.009	0.0197	0.2622	0.015	43767	Weak
Outcome	FG	rs10897318	11	62799468	T	C	0.561	0.002	0.1971	0.002	43767	Weak
Outcome	FG	rs78113693	11	63586267	T	C	0.017	0.0118	0.1775	0.0112	43767	Weak
Outcome	FG	rs117842668	11	6365302	A	G	0.979	0.0044	1	0.0096	43767	Weak
Outcome	FG	rs12418000	11	63700056	T	C	0.388	0.0016	0.3791	0.0018	43767	Weak
Outcome	FG	rs646384	11	63875456	A	G	0.831	0.0017	0.6771	0.0023	43767	Weak
Outcome	FG	rs606458	11	64546391	T	C	0.912	0.0014	0.5497	0.0032	43767	Weak
Outcome	FG	rs3200401	11	65271832	T	C	0.194	0.0014	0.7316	0.0024	43767	Weak
Outcome	FG	rs116948503	11	65565694	A	G	0.044	-0.0016	0.9691	0.0051	43767	Weak
Outcome	FG	rs801733	11	65934549	A	C	0.648	-0.0035	0.07681	0.0017	43767	Weak
Outcome	FG	rs11537993	11	66109033	T	C	0.689	-0.0013	0.516	0.0021	43767	Weak
Outcome	FG	rs76422502	11	66184517	A	G	0.838	0.0036	0.579	0.0024	43767	Weak
Outcome	FG	rs11227485	11	66215423	T	C	0.274	-0.0035	0.03427	0.0021	43767	Weak
Outcome	FG	rs34419890	11	66501624	T	C	0.942	-0.0137	0.007538	0.0045	43767	Weak
Outcome	FG	rs563118370	11	67483575	A	G	NA	-0.0404	0.1537	0.0291	43767	Weak
Outcome	FG	rs79770290	11	68178752	A	G	0.078	0.0018	0.9019	0.0041	43767	Weak
Outcome	FG	rs12283755	11	68371658	A	G	0.747	0.0019	0.2801	0.0021	43767	Weak
Outcome	FG	rs12361365	11	68591872	A	G	0.806	0.0013	0.9571	0.0029	43767	Weak
Outcome	FG	rs11228370	11	68594165	T	C	0.441	-0.0012	0.6673	0.0019	43767	Weak
Outcome	FG	rs2924552	11	68889367	T	C	0.409	-0.0035	0.03084	0.0019	43767	Weak
Outcome	FG	rs190539502	11	69177372	A	G	0.001	0.0736	0.1424	0.0544	43767	Weak
Outcome	FG	rs11236502	11	70364509	A	G	0.797	-0.001	0.3573	0.0023	43767	Weak
Outcome	FG	rs61885158	11	70454925	A	G	0.177	0.0013	0.9691	0.0026	43767	Weak
Outcome	FG	rs11233744	11	71171046	T	C	0.112	0.0036	0.2489	0.0037	43767	Weak
Outcome	FG	rs7117417	11	71486113	T	C	0.576	0.0019	0.3896	0.0024	43767	Weak
Outcome	FG	rs1783958	11	71595960	T	C	0.459	-0.0038	0.144	0.0029	43767	Weak
Outcome	FG	rs186074853	11	7309554	T	C	0.993	0.0015	0.9366	0.0177	43767	Weak
Outcome	FG	rs557613525	11	73421848	T	C	NA	-0.046	0.4449	0.0562	43767	Weak
Outcome	FG	rs75522449	11	7376886	T	C	0.989	-0.0258	0.2676	0.0146	43767	Weak
Outcome	FG	rs4628656	11	7407855	T	C	0.393	-0.0012	0.6611	0.0018	43767	Weak
Outcome	FG	rs10769788	11	7424453	T	G	0.62	0.0011	0.8967	0.0019	43767	Weak
Outcome	FG	rs66684251	11	74423658	T	C	0.303	-0.0019	0.3004	0.002	43767	Weak
Outcome	FG	rs57572296	11	75596984	D	I	0.956	-0.0083	0.04396	0.0049	43767	Weak
Outcome	FG	rs10899274	11	76447337	T	C	0.608	0.0014	0.3791	0.0019	43767	Weak
Outcome	FG	rs145077406	11	76766709	T	C	0.025	-0.0009	0.5397	0.0063	43767	Weak
Outcome	FG	rs7104577	11	76954898	A	G	0.503	-0.0011	0.6811	0.0018	43767	Weak
Outcome	FG	rs150702313	11	77270442	A	G	0.07	-0.0014	1	0.0039	43767	Weak
Outcome	FG	rs182083610	11	78053508	T	C	0.983	0.0008	0.5696	0.0152	43767	Weak
Outcome	FG	rs551998	11	78553256	T	C	0.578	-0.0003	0.4395	0.0019	43767	Weak
Outcome	FG	rs36036085	11	78559912	D	I	0.575	-0.0003	0.4481	0.002	43767	Weak
Outcome	FG	rs201346247	11	78903000	D	I	0.948	0.0053	0.366	0.005	43767	Weak
Outcome	FG	rs17828961	11	79053374	T	C	0.046	-0.0025	0.5085	0.0046	43767	Weak
Outcome	FG	rs9704899	11	79186621	T	C	0.005	-0.0141	0.3307	0.0288	43767	Weak
Outcome	FG	rs10839921	11	7935616	T	C	0.293	0.0017	0.3834	0.0022	43767	Weak
Outcome	FG	rs117562940	11	79539395	T	G	0.012	0.0157	0.2441	0.012	43767	Weak
Outcome	FG	rs12575860	11	79976763	A	C	0.083	-0.0017	0.324	0.0031	43767	Weak
Outcome	FG	rs34359544	11	80430567	A	G	0.588	-0.0014	0.3807	0.0018	43767	Weak
Outcome	FG	rs182343945	11	81087034	A	G	0.997	0.0043	0.811	0.0133	43767	Weak
Outcome	FG	rs10792585	11	81391123	A	C	0.619	-0.0018	0.324	0.0019	43767	Weak
Outcome	FG	rs28592068	11	820127	T	G	0.046	-0.0009	0.6277	0.0062	43767	Weak
Outcome	FG	rs7125061	11	82400243	T	G	0.896	-0.0041	0.0859	0.003	43767	Weak
Outcome	FG	rs148296891	11	82432136	A	G	0.008	0.016	0.01898	0.0091	43767	Weak
Outcome	FG	rs10898126	11	83188844	T	G	0.64	0.0029	0.08316	0.0019	43767	Weak
Outcome	FG	rs182362475	11	84129635	T	C	0.009	-0.0118	0.2972	0.0107	43767	Weak
Outcome	FG	rs57125396	11	8418785	T	C	0.099	0.0011	0.696	0.0026	43767	Weak
Outcome	FG	rs61907736	11	84620053	T	C	0.704	-0.0006	0.8099	0.002	43767	Weak
Outcome	FG	rs10898332	11	84631738	T	C	0.354	-0.0003	0.9793	0.0019	43767	Weak
Outcome	FG	rs149393799	11	85181529	A	G	0.009	0.0061	0.8088	0.0157	43767	Weak
Outcome	FG	rs11234407	11	85485115	T	C	0.995	-0.0396	0.07954	0.0188	43767	Weak
Outcome	FG	rs10743083	11	8636350	A	G	0.189	-0.0023	0.1807	0.0021	43767	Weak
Outcome	FG	rs138953380	11	86440773	A	G	0.009	0.0166	0.05493	0.0112	43767	Weak
Outcome	FG	rs10128597	11	8694830	A	G	0.307	-0.0006	0.9345	0.0018	43767	Weak
Outcome	FG	rs2212406	11	87519529	A	G	0.123	0.0044	0.1414	0.0029	43767	Weak
Outcome	FG	rs117591754	11	87623483	T	C	0.975	0.0073	0.4579	0.0095	43767	Weak
Outcome	FG	rs146996748	11	87750776	A	C	0.989	0.0071	0.7456	0.0077	43767	Weak
Outcome	FG	rs576747627	11	87887368	A	G	NA	0.0138	0.8213	0.0422	43767	Weak
Outcome	FG	rs113847388	11	88998512	A	G	NA	-0.0572	0.3755	0.0634	43767	Weak
Outcome	FG	rs117075525	11	89052471	T	C	0.022	-0.0094	0.8482	0.0103	43767	Weak
Outcome	FG	rs10765231	11	89403728	T	C	0.794	-0.0033	0.1885	0.003	43767	Weak
Outcome	FG	rs12287839	11	89465830	A	G	0.339	0.002	0.4414	0.0021	43767	Weak
Outcome	FG	rs61903722	11	89967042	T	C	0.186	0.0024	0.2558	0.0023	43767	Weak
Outcome	FG	rs10840161	11	9053824	A	G	0.526	0.0001	0.7841	0.0018	43767	Weak
Outcome	FG	rs1404525	11	90608199	A	G	0.623	0.0004	0.9151	0.0019	43767	Weak
Outcome	FG	rs138783756	11	90959209	A	G	0.937	-0.003	0.8208	0.0068	43767	Weak
Outcome	FG	rs10765460	11	90991115	T	C	0.824	-0.0011	0.8165	0.0025	43767	Weak
Outcome	FG	rs1587843	11	91123074	T	C	0.386	-0.0003	0.7707	0.0022	43767	Weak
Outcome	FG	rs142251555	11	91588573	A	G	0.013	-0.0035	0.8744	0.0169	43767	Weak
Outcome	FG	rs10765520	11	91805584	A	C	0.265	0.0011	0.5801	0.0021	43767	Weak
Outcome	FG	rs9804677	11	91850650	A	G	0.489	-0.0027	0.1624	0.0018	43767	Weak
Outcome	FG	rs481643	11	92121242	A	G	0.176	-0.001	0.5109	0.0024	43767	Weak
Outcome	FG	rs139267201	11	93059351	T	C	0.013	-0.0019	0.6589	0.0073	43767	Weak
Outcome	FG	rs56253870	11	93290646	T	C	0.797	-0.0049	0.04167	0.0023	43767	Weak
Outcome	FG	rs191379099	11	94162799	A	G	0.992	-0.0114	0.4482	0.0145	43767	Weak
Outcome	FG	rs78394560	11	94335643	A	G	0.984	-0.0198	0.2111	0.0149	43767	Weak
Outcome	FG	rs12363558	11	9545332	T	C	0.204	-0.0014	0.2703	0.0026	43767	Weak
Outcome	FG	rs17207890	11	95490754	A	G	0.328	-0.0046	0.01629	0.002	43767	Weak
Outcome	FG	rs11021347	11	95653494	T	C	0.576	0.001	0.5164	0.0019	43767	Weak
Outcome	FG	rs145059364	11	97851691	A	G	0.995	0.0088	0.5503	0.0111	43767	Weak
Outcome	FG	rs4445597	11	97854975	T	G	0.119	0.0034	0.3163	0.0032	43767	Weak
Outcome	FG	rs7128540	11	98438729	T	C	0.749	0.0003	0.8186	0.0022	43767	Weak
Outcome	FG	rs12576805	11	98919031	A	C	0.982	0.0015	0.3635	0.007	43767	Weak
Outcome	FG	rs77563952	11	98961001	T	C	0.964	0.0009	0.7821	0.0055	43767	Weak
Outcome	FG	rs4418772	11	99271379	A	C	0.137	0.0015	0.5673	0.0025	43767	Weak
Outcome	FG	rs11221547	11	99701653	T	C	0.854	0.0023	0.6219	0.0023	43767	Weak
Outcome	FG	rs1081342	11	99897293	T	C	0.555	0.0008	0.4883	0.0019	43767	Weak
Outcome	FG	rs66475668	11	99970688	T	C	0.921	0.0035	0.446	0.0034	43767	Weak
Outcome	FG	rs12575570	11	99970832	A	G	0.921	0.0034	0.455	0.0034	43767	Weak
Outcome	FG	rs144243972	12	100489963	T	C	0.007	0.0075	0.7923	0.0245	43767	Weak
Outcome	FG	rs35587409	12	100841306	A	G	0.036	-0.0028	0.9891	0.0072	43767	Weak
Outcome	FG	rs112840189	12	10092161	T	C	0.005	-0.027	0.1543	0.0199	43767	Weak
Outcome	FG	rs147851019	12	101103991	T	C	0.986	-0.0161	0.04647	0.0082	43767	Weak
Outcome	FG	rs34588809	12	101148498	A	G	0.071	0.0075	0.01571	0.0036	43767	Weak
Outcome	FG	rs1514784	12	101234063	A	G	0.33	-0.0006	0.7952	0.0019	43767	Weak
Outcome	FG	rs7304176	12	101945289	T	C	0.536	0.0002	0.7998	0.0018	43767	Weak
Outcome	FG	rs11110849	12	101952926	A	G	0.896	-0.0034	0.3401	0.0032	43767	Weak
Outcome	FG	rs11110895	12	102021090	A	G	0.014	-0.0007	0.7906	0.0078	43767	Weak
Outcome	FG	rs10860862	12	102786072	T	G	0.203	0.0027	0.2597	0.0021	43767	Weak
Outcome	FG	rs11111293	12	102921296	T	C	0.811	-0.0004	0.7728	0.002	43767	Weak
Outcome	FG	rs548497770	12	103241968	A	G	NA	0.0062	0.4741	0.0104	43767	Weak
Outcome	FG	rs7305590	12	103658540	T	C	0.736	-0.0025	0.3004	0.002	43767	Weak
Outcome	FG	rs565715562	12	103934606	T	C	NA	0.0102	0.9037	0.0664	43767	Weak
Outcome	FG	rs7968028	12	1045074	A	G	0.255	-0.0004	0.9087	0.0022	43767	Weak
Outcome	FG	rs7302086	12	10492214	A	G	0.821	-0.0025	0.6932	0.0036	43767	Weak
Outcome	FG	rs11064609	12	1056687	T	C	0.117	0.0081	0.02237	0.003	43767	Weak
Outcome	FG	rs11112613	12	106003786	A	G	0.847	-0.0035	0.1991	0.0027	43767	Weak
Outcome	FG	rs10861595	12	106785502	T	C	0.784	-0.0002	0.9464	0.0022	43767	Weak
Outcome	FG	rs79840100	12	107759693	A	G	0.071	0.0024	0.5505	0.0039	43767	Weak
Outcome	FG	rs3764002	12	108618630	T	C	0.278	0.0031	0.1944	0.0019	43767	Weak
Outcome	FG	rs7306668	12	108653939	T	G	0.198	0.0016	0.8052	0.0024	43767	Weak
Outcome	FG	rs528103786	12	109065659	T	C	NA	-0.0196	0.9467	0.1304	43767	Weak
Outcome	FG	rs61936460	12	109722387	T	C	0.979	-0.0139	0.04247	0.0087	43767	Weak
Outcome	FG	rs528710990	12	109793679	D	I	NA	-0.0027	0.6241	0.0069	43767	Weak
Outcome	FG	rs6606711	12	109849297	A	G	0.637	-0.0009	0.9775	0.0018	43767	Weak
Outcome	FG	rs9943689	12	109890339	A	G	0.223	0.0014	0.613	0.002	43767	Weak
Outcome	FG	rs34662493	12	109947194	A	G	0.917	-0.0001	0.9579	0.0029	43767	Weak
Outcome	FG	rs1971701	12	110122460	A	G	0.8	-0.0056	0.02249	0.0026	43767	Weak
Outcome	FG	rs141715902	12	110752966	T	C	0.024	0.001	0.6468	0.0065	43767	Weak
Outcome	FG	rs28637922	12	110819139	T	G	0.294	-0.0033	0.0284	0.0018	43767	Weak
Outcome	FG	rs10047617	12	111187033	A	G	0.625	0.0017	0.228	0.0018	43767	Weak
Outcome	FG	rs850517	12	111229645	T	C	0.587	0.0001	0.9537	0.0017	43767	Weak
Outcome	FG	rs150383897	12	111957410	T	C	0.004	0.0099	0.1229	0.0091	43767	Weak
Outcome	FG	rs6489831	12	112585635	T	C	0.028	-0.0037	0.4476	0.0051	43767	Weak
Outcome	FG	rs7974266	12	113007602	T	C	0.719	0.0001	0.9787	0.0019	43767	Weak
Outcome	FG	rs11066429	12	113267081	T	C	0.81	-0.0023	0.324	0.0025	43767	Weak
Outcome	FG	rs149809588	12	113858022	A	G	0.008	0.0001	0.7982	0.0098	43767	Weak
Outcome	FG	rs148001027	12	11398120	A	C	0.007	-0.018	0.1615	0.0153	43767	Weak
Outcome	FG	rs75025504	12	113990558	A	G	0.028	0.0113	0.1981	0.0102	43767	Weak
Outcome	FG	rs561156299	12	114395995	T	C	NA	-0.0031	0.6293	0.0416	43767	Weak
Outcome	FG	rs539937225	12	114729873	C	G	NA	-0.0437	0.2269	0.0352	43767	Weak
Outcome	FG	rs61937394	12	116756670	T	G	0.782	0.001	0.7615	0.0026	43767	Weak
Outcome	FG	rs2707183	12	116957607	T	G	0.534	-0.0001	0.6414	0.0018	43767	Weak
Outcome	FG	rs151335578	12	11704247	A	G	0.021	-0.012	0.2937	0.0101	43767	Weak
Outcome	FG	rs12303794	12	11779643	A	G	0.086	0.0096	0.007042	0.0037	43767	Weak
Outcome	FG	rs10850825	12	117878983	A	G	0.421	-0.002	0.4717	0.0018	43767	Weak
Outcome	FG	rs189340922	12	118074493	A	G	0.001	-0.0009	0.8555	0.0349	43767	Weak
Outcome	FG	rs55730408	12	118303384	A	G	0.959	-0.0093	0.1119	0.0053	43767	Weak
Outcome	FG	rs78641045	12	118440301	A	G	0.98	0.0034	0.611	0.0113	43767	Weak
Outcome	FG	rs1525977	12	119357512	T	G	0.507	0.0003	0.8052	0.0018	43767	Weak
Outcome	FG	rs10775007	12	119370303	A	G	0.5	-0.0006	0.7217	0.0018	43767	Weak
Outcome	FG	rs73405937	12	119382768	A	G	0.162	-0.0026	0.4985	0.0026	43767	Weak
Outcome	FG	rs11064698	12	119623470	T	C	0.726	-0.0042	0.04587	0.0021	43767	Weak
Outcome	FG	rs71454603	12	120032805	A	G	0.036	-0.0039	0.3921	0.0061	43767	Weak
Outcome	FG	rs63077960	12	120089918	A	G	0.364	-0.0029	0.1056	0.002	43767	Weak
Outcome	FG	rs278125	12	120133490	A	G	0.964	0.004	0.5128	0.0055	43767	Weak
Outcome	FG	rs2240310	12	120221636	T	C	0.454	-0.0009	0.3376	0.0018	43767	Weak
Outcome	FG	rs78150882	12	120475265	A	G	0.016	-0.0068	0.3428	0.0068	43767	Weak
Outcome	FG	rs555909422	12	12064194	T	C	NA	0.0367	0.1306	0.0288	43767	Weak
Outcome	FG	rs71454634	12	120694815	T	C	0.054	0.0164	0.04077	0.0062	43767	Weak
Outcome	FG	rs757123	12	120800823	A	G	0.137	-0.0014	0.9846	0.0026	43767	Weak
Outcome	FG	rs112819214	12	120827750	A	G	0.102	-0.0009	0.7516	0.0042	43767	Weak
Outcome	FG	rs6490299	12	121079798	A	G	0.768	0.0024	0.3482	0.0021	43767	Weak
Outcome	FG	rs7965649	12	121084678	T	C	0.183	-0.0041	0.08072	0.0024	43767	Weak
Outcome	FG	rs525425	12	121195625	A	G	0.54	-0.0029	0.06389	0.0016	43767	Weak
Outcome	FG	rs11065360	12	121386532	A	G	0.594	0.0021	0.2703	0.0017	43767	Weak
Outcome	FG	rs183382345	12	122619701	T	G	0.005	0.0121	0.3865	0.0186	43767	Weak
Outcome	FG	rs118188550	12	122666444	T	C	0.059	-0.0045	0.7086	0.005	43767	Weak
Outcome	FG	rs145338634	12	122729980	T	C	0.997	0.08	0.1604	0.0549	43767	Weak
Outcome	FG	rs192203797	12	123165668	T	C	0.017	-0.0011	0.8551	0.0096	43767	Weak
Outcome	FG	rs11060180	12	123303586	A	G	0.55	-0.0022	0.2685	0.0021	43767	Weak
Outcome	FG	rs10847864	12	123326598	T	G	0.342	0.0018	0.4252	0.0024	43767	Weak
Outcome	FG	rs1727332	12	123718301	T	C	0.73	-0.0006	0.6394	0.002	43767	Weak
Outcome	FG	rs28573826	12	123875650	T	C	0.032	0.0128	0.05741	0.0056	43767	Weak
Outcome	FG	rs7973103	12	124424636	T	C	0.17	0.0039	0.1579	0.0022	43767	Weak
Outcome	FG	rs4765335	12	124430812	A	G	0.343	-0.004	0.09309	0.0019	43767	Weak
Outcome	FG	rs4765568	12	124479161	T	C	0.784	0.0032	0.228	0.0022	43767	Weak
Outcome	FG	rs147508641	12	124843851	T	C	0.018	0.0058	0.4657	0.0074	43767	Weak
Outcome	FG	rs55861018	12	124870239	A	G	0.038	-0.0153	0.05821	0.0078	43767	Weak
Outcome	FG	rs10846668	12	124884443	A	G	0.464	-0.0027	0.1801	0.002	43767	Weak
Outcome	FG	rs4765602	12	125172685	A	G	0.364	0.0004	0.7555	0.0019	43767	Weak
Outcome	FG	rs144361568	12	125457922	T	C	0.003	-0.0098	0.8998	0.0284	43767	Weak
Outcome	FG	rs2062151	12	125647392	A	G	0.724	-0.0006	0.888	0.0021	43767	Weak
Outcome	FG	rs3847937	12	125799541	T	G	0.553	0.0035	0.0916	0.0019	43767	Weak
Outcome	FG	rs10847019	12	126425519	T	G	0.013	-0.0041	0.7281	0.007	43767	Weak
Outcome	FG	rs116437308	12	12697716	T	C	0.021	-0.0074	0.5051	0.0151	43767	Weak
Outcome	FG	rs1029827	12	127044444	T	C	0.922	-0.0006	0.9653	0.0036	43767	Weak
Outcome	FG	rs10744297	12	127687542	T	C	0.286	-0.0028	0.1558	0.0021	43767	Weak
Outcome	FG	rs10744299	12	127703953	T	C	0.266	-0.0011	0.6138	0.0022	43767	Weak
Outcome	FG	rs61935205	12	127753017	T	C	0.974	0.0114	0.3767	0.0122	43767	Weak
Outcome	FG	rs78867402	12	127854906	T	C	0.939	0.0018	0.546	0.0051	43767	Weak
Outcome	FG	rs117025524	12	128841668	T	C	0.026	-0.0132	0.4422	0.0119	43767	Weak
Outcome	FG	rs715804	12	129348899	A	G	0.281	-0.0003	0.8663	0.0021	43767	Weak
Outcome	FG	rs10773631	12	129781336	T	C	0.491	0.0016	0.3957	0.0018	43767	Weak
Outcome	FG	rs11060567	12	130298708	A	G	0.098	0.0019	0.5109	0.0033	43767	Weak
Outcome	FG	rs34187817	12	131017372	A	G	NA	-0.0144	0.6787	0.0356	43767	Weak
Outcome	FG	rs78389074	12	131355412	A	G	0.144	-0.0019	0.6091	0.0027	43767	Weak
Outcome	FG	rs56085972	12	131366686	T	C	0.272	-0.0012	0.5572	0.0021	43767	Weak
Outcome	FG	rs566267776	12	132141625	A	G	NA	-0.0168	0.2884	0.0166	43767	Weak
Outcome	FG	rs56192908	12	132331482	T	C	0.207	-0.0016	0.5943	0.0025	43767	Weak
Outcome	FG	rs35187352	12	132697766	T	G	0.594	0.0006	0.9528	0.0026	43767	Weak
Outcome	FG	rs4883583	12	133056570	T	C	0.687	0.0115	2.78e-07	0.0022	43767	Weak
Outcome	FG	rs4418881	12	133058066	A	G	0.607	0.0116	1.187e-09	0.0018	43767	Weak
Outcome	FG	rs1317730	12	133186519	T	C	0.136	0.0012	0.5151	0.0025	43767	Weak
Outcome	FG	rs141942403	12	133436127	A	G	0.989	0.0303	0.02852	0.0139	43767	Weak
Outcome	FG	rs2417261	12	13414139	T	G	0.131	0.0064	0.01743	0.0029	43767	Weak
Outcome	FG	rs10772643	12	13415288	T	C	0.869	-0.0063	0.02008	0.0029	43767	Weak
Outcome	FG	rs2417278	12	13632346	T	G	0.753	0.0014	0.7247	0.0021	43767	Weak
Outcome	FG	rs890	12	13715308	A	C	0.497	0.0017	0.4111	0.0018	43767	Weak
Outcome	FG	rs11055614	12	13933313	A	G	0.979	0.0056	0.2634	0.0057	43767	Weak
Outcome	FG	rs11612436	12	14252242	T	C	0.273	-0.0009	0.9607	0.002	43767	Weak
Outcome	FG	rs7316587	12	14298810	A	G	0.238	0.0022	0.4031	0.0023	43767	Weak
Outcome	FG	rs75717589	12	14412901	A	G	0.013	-0.0093	0.3062	0.0082	43767	Weak
Outcome	FG	rs7299037	12	14595456	A	G	0.479	0.0049	0.02297	0.0018	43767	Weak
Outcome	FG	rs10505785	12	15859746	T	C	0.046	-0.0148	0.02138	0.0067	43767	Weak
Outcome	FG	rs56102065	12	16179382	A	G	0.552	0.0005	0.5919	0.0023	43767	Weak
Outcome	FG	rs10772966	12	16960793	T	C	0.591	-0.0001	0.8729	0.0019	43767	Weak
Outcome	FG	rs141682365	12	18242604	A	G	0.982	0.0133	0.1082	0.0102	43767	Weak
Outcome	FG	rs7295562	12	18811660	A	C	0.503	-0.0002	0.852	0.0019	43767	Weak
Outcome	FG	rs143446405	12	18923112	T	C	0.975	-0.0083	0.3145	0.0052	43767	Weak
Outcome	FG	rs113377562	12	1898300	T	G	0.133	-0.0011	0.8954	0.0032	43767	Weak
Outcome	FG	rs1844685	12	19072019	T	G	0.431	-0.0003	0.4998	0.0019	43767	Weak
Outcome	FG	rs6489607	12	196610	A	G	0.565	-0.001	0.3376	0.0018	43767	Weak
Outcome	FG	rs79012517	12	20622033	A	G	0.024	-0.0032	0.5076	0.0068	43767	Weak
Outcome	FG	rs10743384	12	20803549	T	C	0.365	0.0011	0.7358	0.0019	43767	Weak
Outcome	FG	rs78006823	12	2210101	A	G	0.011	-0.0006	0.9341	0.0087	43767	Weak
Outcome	FG	rs7298331	12	22322789	A	C	0.38	-0.0003	0.8762	0.0019	43767	Weak
Outcome	FG	rs2453875	12	23065782	A	G	0.743	-0.0019	0.5261	0.0021	43767	Weak
Outcome	FG	rs2238051	12	2307175	A	C	0.594	0.0031	0.1221	0.0019	43767	Weak
Outcome	FG	rs79321374	12	23287701	A	G	0.065	0.0038	0.3693	0.004	43767	Weak
Outcome	FG	rs66791842	12	23288918	A	G	0.741	0.0011	0.3943	0.0022	43767	Weak
Outcome	FG	rs1470392	12	23648136	A	G	0.892	0.0022	0.4094	0.0029	43767	Weak
Outcome	FG	rs7298932	12	23727301	A	G	0.862	0.0007	0.9143	0.0029	43767	Weak
Outcome	FG	rs569350382	12	2411475	A	G	NA	0.0298	0.6143	0.0583	43767	Weak
Outcome	FG	rs10771053	12	24157577	A	G	0.499	0.0024	0.3637	0.0019	43767	Weak
Outcome	FG	rs11047223	12	24192707	A	C	0.652	0.0014	0.2535	0.0019	43767	Weak
Outcome	FG	rs1879778	12	24484716	A	C	0.926	-0.0049	0.116	0.0033	43767	Weak
Outcome	FG	rs145220228	12	25175020	T	C	0.02	-0.0026	0.8782	0.0102	43767	Weak
Outcome	FG	rs147478858	12	2536730	T	C	0.979	0.004	0.8845	0.0084	43767	Weak
Outcome	FG	rs143893349	12	25454164	T	C	0.004	0.0716	0.4593	0.0532	43767	Weak
Outcome	FG	rs116961717	12	26612678	T	G	0.983	0.0011	0.8203	0.0077	43767	Weak
Outcome	FG	rs2880875	12	26777379	T	C	0.426	0.0011	0.3807	0.0018	43767	Weak
Outcome	FG	rs10505717	12	277182	T	C	0.322	0.0017	0.6779	0.0019	43767	Weak
Outcome	FG	rs113879277	12	286481	A	G	0.704	-0.001	0.9425	0.0021	43767	Weak
Outcome	FG	rs182623788	12	29986469	A	G	NA	-0.0191	0.5062	0.0338	43767	Weak
Outcome	FG	rs1909161	12	30145362	T	C	NA	-0.0047	0.6834	0.0092	43767	Weak
Outcome	FG	rs148276296	12	30555141	T	G	0.011	-0.0107	0.3048	0.0113	43767	Weak
Outcome	FG	rs33202	12	30946069	A	G	0.81	-0.006	0.01084	0.0024	43767	Weak
Outcome	FG	rs186912140	12	31312188	T	C	0.999	0.0149	0.6814	0.0416	43767	Weak
Outcome	FG	rs78671654	12	31382428	A	G	0.054	-0.0018	0.5085	0.0045	43767	Weak
Outcome	FG	rs181651503	12	31580472	A	G	0.003	0.053	0.01358	0.0194	43767	Weak
Outcome	FG	rs36045210	12	32186156	T	C	0.059	-0.0066	0.09553	0.0037	43767	Weak
Outcome	FG	rs148987174	12	33582335	T	C	0.012	0.005	0.3503	0.0088	43767	Weak
Outcome	FG	rs7312652	12	33955693	T	C	0.096	0.0012	0.9084	0.0031	43767	Weak
Outcome	FG	rs142481381	12	3408438	T	C	0.008	-0.0158	0.2774	0.0123	43767	Weak
Outcome	FG	rs56260627	12	34251201	A	G	0.08	0.0033	0.4301	0.0034	43767	Weak
Outcome	FG	rs7971266	12	34359040	T	C	0.824	0.0025	0.3043	0.0024	43767	Weak
Outcome	FG	rs117251208	12	34815641	A	G	0.982	0.0245	0.1334	0.0188	43767	Weak
Outcome	FG	rs524468	12	371786	A	G	0.76	-0.0026	0.139	0.0019	43767	Weak
Outcome	FG	rs12825056	12	37913044	T	G	0.123	0.0089	0.0984	0.0057	43767	Weak
Outcome	FG	rs140628810	12	38196771	A	G	NA	-0.0341	0.2172	0.0298	43767	Weak
Outcome	FG	rs35007983	12	38681160	T	C	0.11	0.0013	0.6611	0.0037	43767	Weak
Outcome	FG	rs141330716	12	38967506	A	C	0.992	0.0159	0.6429	0.019	43767	Weak
Outcome	FG	rs140644446	12	39604454	A	G	0.993	0.0126	0.484	0.014	43767	Weak
Outcome	FG	rs10783716	12	39627520	A	G	0.323	0.0019	0.6134	0.0021	43767	Weak
Outcome	FG	rs574918	12	40357647	A	G	0.156	-0.0043	0.243	0.0025	43767	Weak
Outcome	FG	rs2578461	12	4088542	T	C	0.599	0.0001	0.5572	0.0022	43767	Weak
Outcome	FG	rs35790406	12	40979500	T	C	0.984	0.0117	0.1007	0.007	43767	Weak
Outcome	FG	rs141404017	12	41169705	A	G	0.003	-0.0302	0.4502	0.0411	43767	Weak
Outcome	FG	rs113448194	12	4117458	A	C	0.048	-0.007	0.3203	0.0068	43767	Weak
Outcome	FG	rs75253172	12	41835102	T	C	0.967	-0.0034	0.2722	0.005	43767	Weak
Outcome	FG	rs287006	12	42049429	A	G	0.583	-0.0027	0.1158	0.0019	43767	Weak
Outcome	FG	rs60971233	12	42693635	A	G	0.121	-0.0019	0.6278	0.0031	43767	Weak
Outcome	FG	rs76292244	12	42802386	A	C	0.976	0.0067	0.3737	0.0077	43767	Weak
Outcome	FG	rs527706579	12	4623209	T	G	NA	0.0059	0.9346	0.0427	43767	Weak
Outcome	FG	rs2408461	12	46416831	T	C	0.505	-0.0026	0.1184	0.0018	43767	Weak
Outcome	FG	rs2522270	12	47413816	A	C	0.257	-0.0019	0.139	0.002	43767	Weak
Outcome	FG	rs34263278	12	47786056	T	C	0.285	-0.0035	0.1156	0.0021	43767	Weak
Outcome	FG	rs2130095	12	48638755	A	G	0.541	0.0005	0.5924	0.0018	43767	Weak
Outcome	FG	rs191602006	12	49841927	T	C	0.935	-0.0027	0.5483	0.0036	43767	Weak
Outcome	FG	rs144397719	12	49951528	T	C	0.02	0.009	0.1056	0.006	43767	Weak
Outcome	FG	rs73116339	12	50289667	A	G	0.313	-0.0002	0.9793	0.0019	43767	Weak
Outcome	FG	rs73117154	12	50923373	A	G	0.055	-0.0055	0.2737	0.0042	43767	Weak
Outcome	FG	rs112327179	12	51071396	T	G	0.032	0.0043	0.2999	0.0071	43767	Weak
Outcome	FG	rs10876100	12	51236802	T	C	0.802	0.0015	0.3598	0.0021	43767	Weak
Outcome	FG	rs1860420	12	5156275	A	G	0.456	0.0006	0.4763	0.0018	43767	Weak
Outcome	FG	rs113109170	12	51742618	D	I	NA	0.0077	0.2565	0.0073	43767	Weak
Outcome	FG	rs113109170	12	51742618	C	G	NA	-0.0201	0.4243	0.0284	43767	Weak
Outcome	FG	rs10849202	12	5202269	T	C	0.493	-0.0019	0.2731	0.0018	43767	Weak
Outcome	FG	rs140582332	12	53207387	A	G	0.005	-0.0147	0.3982	0.0149	43767	Weak
Outcome	FG	rs58912304	12	53293585	A	C	NA	-0.0091	0.8172	0.0418	43767	Weak
Outcome	FG	rs550001314	12	53305057	A	G	NA	0.0007	0.9624	0.0431	43767	Weak
Outcome	FG	rs113094235	12	53323144	T	C	0.864	0.0022	0.9286	0.0029	43767	Weak
Outcome	FG	rs146456486	12	53372092	A	G	0.952	-0.0005	0.811	0.0067	43767	Weak
Outcome	FG	rs80230894	12	53437765	T	C	0.014	0.0089	0.5828	0.0117	43767	Weak
Outcome	FG	rs61921832	12	54490398	T	C	0.1	-0.0069	0.1238	0.0047	43767	Weak
Outcome	FG	rs3809162	12	54674235	A	G	0.614	-0.001	0.366	0.0018	43767	Weak
Outcome	FG	rs1707481	12	54838062	T	C	0.324	0.0015	0.3998	0.0021	43767	Weak
Outcome	FG	rs937309	12	55002728	T	C	0.264	0.0012	0.5207	0.0022	43767	Weak
Outcome	FG	rs11171710	12	56368078	A	G	0.466	0.002	0.2718	0.0018	43767	Weak
Outcome	FG	rs57343616	12	56623347	T	C	0.074	0.0041	0.1946	0.0038	43767	Weak
Outcome	FG	rs7973618	12	57019443	T	C	0.648	-0.0002	1	0.002	43767	Weak
Outcome	FG	rs1098740	12	57369910	A	G	0.592	-0.0018	0.324	0.0019	43767	Weak
Outcome	FG	rs117118210	12	57826790	T	C	0.02	-0.0058	0.2702	0.0073	43767	Weak
Outcome	FG	rs7358623	12	59151544	A	G	0.57	-0.0005	0.7898	0.0018	43767	Weak
Outcome	FG	rs11514218	12	59252733	A	G	0.107	0	0.8367	0.0035	43767	Weak
Outcome	FG	rs117148165	12	60462226	A	C	0.955	-0.0108	0.07249	0.0049	43767	Weak
Outcome	FG	rs7314566	12	6052868	T	C	0.452	0.0009	0.6893	0.0019	43767	Weak
Outcome	FG	rs12829220	12	6074650	T	C	0.025	-0.0196	0.006367	0.0078	43767	Weak
Outcome	FG	rs1531000	12	61964264	T	C	0.314	-0.0008	0.5706	0.002	43767	Weak
Outcome	FG	rs73118026	12	62035081	A	C	0.943	-0.0017	0.618	0.0046	43767	Weak
Outcome	FG	rs76565835	12	62562395	T	C	0.084	-0.0042	0.4152	0.0036	43767	Weak
Outcome	FG	rs4547160	12	63503650	T	G	0.39	0.0016	0.7753	0.0019	43767	Weak
Outcome	FG	rs10784335	12	63519424	A	C	0.629	-0.001	0.5164	0.0019	43767	Weak
Outcome	FG	rs10784345	12	63618217	T	G	0.426	-0.0013	0.8479	0.0018	43767	Weak
Outcome	FG	rs117390785	12	64188313	T	C	0.057	0	0.8801	0.0044	43767	Weak
Outcome	FG	rs77619588	12	66289733	A	C	0.984	0.0012	0.8149	0.0069	43767	Weak
Outcome	FG	rs7306710	12	66376091	T	C	0.463	-0.0069	0.0001594	0.0018	43767	Weak
Outcome	FG	rs144875401	12	66489773	T	G	NA	-0.0372	0.01036	0.0136	43767	Weak
Outcome	FG	rs11176488	12	67327752	T	C	0.7	0.004	0.1134	0.0019	43767	Weak
Outcome	FG	rs12810095	12	68163643	A	G	NA	0.0084	0.7009	0.0275	43767	Weak
Outcome	FG	rs149993554	12	69726081	A	G	0.001	-0.0072	0.9429	0.0185	43767	Weak
Outcome	FG	rs116847823	12	69877350	T	C	0.968	0.0081	0.3028	0.0067	43767	Weak
Outcome	FG	rs549768046	12	70074303	D	I	NA	-0.0303	0.2458	0.0233	43767	Weak
Outcome	FG	rs569474392	12	70696265	T	C	NA	0.01	0.6613	0.0257	43767	Weak
Outcome	FG	rs1512984	12	71363764	T	C	0.486	0.0052	0.002825	0.0018	43767	Weak
Outcome	FG	rs61930459	12	71420344	A	G	0.026	-0.0208	0.007164	0.0066	43767	Weak
Outcome	FG	rs74950051	12	73451049	T	C	0.991	-0.0067	0.9671	0.0158	43767	Weak
Outcome	FG	rs2586895	12	74003378	T	C	0.926	-0.0045	0.5041	0.0049	43767	Weak
Outcome	FG	rs12370683	12	74580266	T	C	0.823	0.004	0.1885	0.0023	43767	Weak
Outcome	FG	rs2605326	12	74964190	A	G	0.045	-0.0061	0.3576	0.0061	43767	Weak
Outcome	FG	rs2068419	12	75278849	A	G	0.623	-0.0012	0.4086	0.0019	43767	Weak
Outcome	FG	rs12299578	12	75981353	A	G	0.12	-0.0037	0.3585	0.003	43767	Weak
Outcome	FG	rs118117440	12	77008432	A	G	0.012	0.0099	0.6912	0.0116	43767	Weak
Outcome	FG	rs1123680	12	78241285	A	G	0.778	0.0005	0.888	0.0021	43767	Weak
Outcome	FG	rs11107941	12	78428248	T	C	0.253	-0.0016	0.09717	0.0022	43767	Weak
Outcome	FG	rs187499934	12	78829747	T	G	0.004	-0.001	0.8806	0.0124	43767	Weak
Outcome	FG	rs61927948	12	79198384	T	C	0.679	-0.0012	0.8004	0.002	43767	Weak
Outcome	FG	rs10861798	12	79686971	A	G	0.463	0.0015	0.8397	0.002	43767	Weak
Outcome	FG	rs1920407	12	80531953	A	G	0.24	0.0024	0.3961	0.0022	43767	Weak
Outcome	FG	rs2895791	12	80671247	T	C	0.024	-0.0055	0.6949	0.0092	43767	Weak
Outcome	FG	rs373729300	12	80877090	A	G	NA	-0.0033	0.7381	0.0104	43767	Weak
Outcome	FG	rs12824441	12	82044212	A	G	0.794	0.0012	0.3689	0.0023	43767	Weak
Outcome	FG	rs11114987	12	82102912	T	C	0.042	0.005	0.554	0.0057	43767	Weak
Outcome	FG	rs10862404	12	82342189	A	G	0.154	0.0027	0.4763	0.0027	43767	Weak
Outcome	FG	rs73143851	12	82491792	A	G	0.964	0.0001	0.8034	0.0053	43767	Weak
Outcome	FG	rs138827773	12	83108779	A	G	0.008	-0.0631	0.02644	0.0207	43767	Weak
Outcome	FG	rs10778938	12	83461943	T	C	0.665	-0.0007	0.9793	0.0019	43767	Weak
Outcome	FG	rs117566503	12	83998330	A	C	0.992	0.0085	0.4319	0.0172	43767	Weak
Outcome	FG	rs11116067	12	84241876	A	C	0.62	-0.0015	0.7163	0.0019	43767	Weak
Outcome	FG	rs75362042	12	84451434	A	G	0.933	0.001	0.6932	0.0049	43767	Weak
Outcome	FG	rs73184586	12	86277403	T	C	0.179	-0.0031	0.09753	0.0025	43767	Weak
Outcome	FG	rs7138119	12	87147087	A	G	0.532	-0.0011	0.3957	0.0018	43767	Weak
Outcome	FG	rs12815887	12	91051321	A	G	0.836	-0.0026	0.4301	0.0025	43767	Weak
Outcome	FG	rs201792610	12	91593793	D	I	NA	-0.0026	0.7808	0.0071	43767	Weak
Outcome	FG	rs1490036	12	92220002	A	G	0.365	-0.0007	0.9798	0.002	43767	Weak
Outcome	FG	rs11106601	12	92903958	T	C	0.359	-0.0011	0.8153	0.0019	43767	Weak
Outcome	FG	rs2083945	12	93104319	T	C	0.405	-0.0005	0.8311	0.0018	43767	Weak
Outcome	FG	rs7969135	12	93485697	A	G	0.04	-0.0038	0.4955	0.0065	43767	Weak
Outcome	FG	rs7957632	12	93998321	T	C	0.761	-0.002	0.4886	0.0023	43767	Weak
Outcome	FG	rs73218889	12	94085576	A	G	0.958	0.006	0.1217	0.0067	43767	Weak
Outcome	FG	rs11107244	12	94288951	T	C	0.127	-0.0016	0.6418	0.0026	43767	Weak
Outcome	FG	rs139811814	12	94643198	T	C	0.004	0.033	0.1972	0.0268	43767	Weak
Outcome	FG	rs7305852	12	94901665	A	G	0.982	0	0.8074	0.0093	43767	Weak
Outcome	FG	rs7980428	12	95310384	A	G	0.631	0.0012	0.2863	0.0019	43767	Weak
Outcome	FG	rs112465059	12	95393288	A	G	0.937	-0.0043	0.4288	0.0047	43767	Weak
Outcome	FG	rs10777680	12	95662146	T	C	0.39	-0.0018	0.4447	0.002	43767	Weak
Outcome	FG	rs301008	12	95867696	T	G	0.823	-0.0018	0.6866	0.0022	43767	Weak
Outcome	FG	rs11108247	12	96162330	A	G	0.195	0.0007	0.4595	0.0024	43767	Weak
Outcome	FG	rs17311550	12	96309774	T	C	0.157	-0.0073	0.002396	0.0026	43767	Weak
Outcome	FG	rs7962031	12	97498562	T	C	0.055	-0.002	0.7653	0.0039	43767	Weak
Outcome	FG	rs12322545	12	97606943	A	G	0.135	-0.0008	0.3963	0.0025	43767	Weak
Outcome	FG	rs4491284	12	97680832	A	G	0.247	-0.0009	0.6751	0.002	43767	Weak
Outcome	FG	rs146393944	12	97956249	T	G	0.032	0.0017	0.8341	0.0058	43767	Weak
Outcome	FG	rs566531477	12	98000566	T	C	NA	-0.0299	0.3559	0.037	43767	Weak
Outcome	FG	rs10860227	12	98016881	A	G	0.611	0.0012	0.8311	0.0019	43767	Weak
Outcome	FG	rs12306732	12	98386880	T	C	0.668	-0.0003	0.9597	0.002	43767	Weak
Outcome	FG	rs4762204	12	98776847	A	G	0.231	-0.0002	0.8099	0.0021	43767	Weak
Outcome	FG	rs182639059	12	99141992	T	C	0.005	-0.0099	0.7557	0.0236	43767	Weak
Outcome	FG	rs77489470	12	99489565	T	C	0.983	0.0011	0.9936	0.0063	43767	Weak
Outcome	FG	rs117513075	13	100374986	A	G	0.959	0.0049	0.2317	0.0048	43767	Weak
Outcome	FG	rs9517861	13	100380775	A	G	0.15	0.0001	0.9383	0.0026	43767	Weak
Outcome	FG	rs77375871	13	100552664	A	G	0.017	0.0068	0.1693	0.0079	43767	Weak
Outcome	FG	rs1831992	13	100635377	T	C	0.115	0.0006	0.7044	0.0041	43767	Weak
Outcome	FG	rs142078779	13	101496496	A	C	0.999	0.1226	0.02096	0.0525	43767	Weak
Outcome	FG	rs1962184	13	101615349	T	C	0.414	0.0028	0.1184	0.0018	43767	Weak
Outcome	FG	rs190852077	13	101865897	T	C	0.004	0.0157	0.4134	0.0111	43767	Weak
Outcome	FG	rs78931378	13	102116886	A	C	0.832	0.0001	0.6359	0.0025	43767	Weak
Outcome	FG	rs117764493	13	102131922	T	G	0.982	-0.0016	0.6922	0.0072	43767	Weak
Outcome	FG	rs12586000	13	102172425	T	C	0.253	0.0028	0.2801	0.0021	43767	Weak
Outcome	FG	rs4150383	13	103527230	A	G	0.177	0.0012	0.9358	0.0025	43767	Weak
Outcome	FG	rs531045875	13	103755623	A	G	NA	-0.1114	0.3471	0.1009	43767	Weak
Outcome	FG	rs1330768	13	104060665	A	G	0.972	0.0046	0.5423	0.0063	43767	Weak
Outcome	FG	rs16963268	13	104391383	T	C	0.941	0.0045	0.4241	0.005	43767	Weak
Outcome	FG	rs2146647	13	104834439	A	C	0.501	0.0006	0.4934	0.0018	43767	Weak
Outcome	FG	rs72653247	13	105844295	A	G	0.902	-0.0047	0.05256	0.003	43767	Weak
Outcome	FG	rs115522887	13	106035550	T	C	0.073	-0.0009	0.7615	0.0034	43767	Weak
Outcome	FG	rs9519997	13	106866191	A	G	0.691	0.0006	0.7831	0.0022	43767	Weak
Outcome	FG	rs7320739	13	106938049	T	G	0.832	-0.0028	0.4092	0.0025	43767	Weak
Outcome	FG	rs9520207	13	107446977	T	C	0.615	0.0034	0.04012	0.0019	43767	Weak
Outcome	FG	rs78748343	13	107858500	T	G	0.952	0.0029	0.5261	0.0044	43767	Weak
Outcome	FG	rs9301231	13	108114343	A	G	0.206	0.0031	0.324	0.0022	43767	Weak
Outcome	FG	rs1555784	13	108708504	A	C	0.513	0.0021	0.1998	0.002	43767	Weak
Outcome	FG	rs1004549	13	108709340	A	C	0.108	-0.0021	0.6602	0.0042	43767	Weak
Outcome	FG	rs72664970	13	109304809	T	C	0.029	0.0011	0.9252	0.0089	43767	Weak
Outcome	FG	rs7998265	13	109310129	T	C	0.303	-0.0041	0.01512	0.0021	43767	Weak
Outcome	FG	rs78916474	13	109411142	A	G	0.017	-0.0162	0.3743	0.0132	43767	Weak
Outcome	FG	rs9514996	13	109804665	T	C	0.216	0.0024	0.446	0.0022	43767	Weak
Outcome	FG	rs77911145	13	110491247	T	C	0.024	-0.0088	0.4824	0.0106	43767	Weak
Outcome	FG	rs2131939	13	110831837	A	G	0.131	-0.0028	0.1338	0.0025	43767	Weak
Outcome	FG	rs384385	13	111307624	A	C	0.207	-0.0024	0.7199	0.0022	43767	Weak
Outcome	FG	rs79415010	13	111782522	A	G	0.014	0.0148	0.04148	0.0077	43767	Weak
Outcome	FG	rs144465491	13	111849572	A	G	0.025	-0.0026	0.5109	0.0062	43767	Weak
Outcome	FG	rs730276	13	111998110	T	C	0.319	-0.0007	0.6858	0.002	43767	Weak
Outcome	FG	rs914030	13	112240131	T	C	0.164	0.0017	0.6219	0.0024	43767	Weak
Outcome	FG	rs4545663	13	112245897	A	G	0.723	0.0034	0.1599	0.002	43767	Weak
Outcome	FG	rs61398798	13	112576232	T	C	0.335	0.003	0.05143	0.002	43767	Weak
Outcome	FG	rs138542649	13	112716363	T	C	0.008	-0.0098	0.442	0.0147	43767	Weak
Outcome	FG	rs9577454	13	113717244	T	C	0.4	-0.0007	0.8004	0.002	43767	Weak
Outcome	FG	rs78333232	13	19511288	T	C	0.926	0.0024	0.3896	0.0049	43767	Weak
Outcome	FG	rs36216109	13	19751032	T	G	0.071	0.0012	0.5989	0.0039	43767	Weak
Outcome	FG	rs146264651	13	20554882	A	G	0.042	-0.0095	0.0453	0.0053	43767	Weak
Outcome	FG	rs9579848	13	20930865	A	G	0.96	0.0045	0.2499	0.0053	43767	Weak
Outcome	FG	rs73153962	13	22029618	A	G	0.996	-0.0468	0.1929	0.0312	43767	Weak
Outcome	FG	rs4770846	13	26135616	T	C	0.908	-0.0045	0.4111	0.0038	43767	Weak
Outcome	FG	rs182928801	13	26433624	A	G	NA	-0.0507	0.9702	0.0935	43767	Weak
Outcome	FG	rs6491130	13	27062236	T	C	0.429	-0.0028	0.1221	0.0019	43767	Weak
Outcome	FG	rs9507800	13	27406455	A	G	0.712	0.003	0.1322	0.0031	43767	Weak
Outcome	FG	rs61944960	13	27489661	T	G	0.096	0.002	0.7311	0.0034	43767	Weak
Outcome	FG	rs117928552	13	27527592	A	G	0.972	-0.0061	0.7563	0.0074	43767	Weak
Outcome	FG	rs146989950	13	27560083	A	G	0.012	0.0068	0.4276	0.0138	43767	Weak
Outcome	FG	rs7320132	13	27693015	A	G	0.496	0.002	0.2176	0.0018	43767	Weak
Outcome	FG	rs17522912	13	27852946	A	C	0.052	-0.0054	0.1589	0.0044	43767	Weak
Outcome	FG	rs73163504	13	27884867	A	C	0.011	-0.006	0.6386	0.0098	43767	Weak
Outcome	FG	rs35566689	13	27940328	T	C	0.621	0.0022	0.3747	0.002	43767	Weak
Outcome	FG	rs67921996	13	27945708	T	G	0.777	-0.0021	0.3476	0.0021	43767	Weak
Outcome	FG	rs7332923	13	28385232	A	C	0.91	-0.0033	0.2218	0.0035	43767	Weak
Outcome	FG	rs76750172	13	28395297	T	C	0.033	0.0154	0.0566	0.0086	43767	Weak
Outcome	FG	rs9582035	13	28864648	A	G	0.867	0.0013	0.1673	0.0029	43767	Weak
Outcome	FG	rs118012292	13	30471991	T	C	0.018	-0.0009	0.8218	0.0114	43767	Weak
Outcome	FG	rs79621722	13	30495861	A	G	0.995	0.0116	0.5031	0.0125	43767	Weak
Outcome	FG	rs7325348	13	30584689	T	C	0.752	0.0016	0.5967	0.0021	43767	Weak
Outcome	FG	rs584444	13	30664982	A	C	0.797	0.0013	0.4695	0.0023	43767	Weak
Outcome	FG	rs9508672	13	30759035	T	C	0.576	0.0002	0.6591	0.002	43767	Weak
Outcome	FG	rs9508711	13	30912750	A	G	0.455	-0.0003	0.7013	0.0018	43767	Weak
Outcome	FG	rs146924393	13	31355277	A	G	0.995	-0.0134	0.429	0.021	43767	Weak
Outcome	FG	rs118150269	13	31666642	A	G	0.025	-0.0085	0.1136	0.0071	43767	Weak
Outcome	FG	rs4943195	13	31763867	T	C	0.223	0.0015	0.5013	0.0022	43767	Weak
Outcome	FG	rs882756	13	31803958	T	G	0.752	-0.0028	0.324	0.0024	43767	Weak
Outcome	FG	rs1410815	13	32010021	T	C	0.781	0.0056	0.1002	0.0032	43767	Weak
Outcome	FG	rs461808	13	32548065	T	C	0.803	0.0023	0.3948	0.0026	43767	Weak
Outcome	FG	rs9534154	13	32886213	A	G	0.173	0.0038	0.1661	0.0024	43767	Weak
Outcome	FG	rs116915718	13	33592414	A	G	0.007	-0.0157	0.4301	0.0213	43767	Weak
Outcome	FG	rs35635842	13	33671085	A	G	0.836	0.0034	0.2617	0.003	43767	Weak
Outcome	FG	rs142286381	13	33977325	T	C	0.012	-0.0126	0.06996	0.0102	43767	Weak
Outcome	FG	rs7322926	13	34368889	A	G	0.646	-0.0001	0.8762	0.0019	43767	Weak
Outcome	FG	rs73174389	13	34733740	T	G	0.016	0.0056	0.9494	0.0105	43767	Weak
Outcome	FG	rs7325781	13	36080730	A	G	0.566	-0.0031	0.2103	0.0019	43767	Weak
Outcome	FG	rs72652884	13	36432139	A	G	0.025	-0.0107	0.06733	0.0067	43767	Weak
Outcome	FG	rs570951143	13	36586733	A	C	NA	0.0031	0.6171	0.0095	43767	Weak
Outcome	FG	rs58521217	13	37409568	T	C	0.156	-0.0051	0.08435	0.0024	43767	Weak
Outcome	FG	rs192795519	13	38015278	T	C	0.997	0	0.93	0.0267	43767	Weak
Outcome	FG	rs9547873	13	38015545	A	C	0.132	0.0009	0.6552	0.0027	43767	Weak
Outcome	FG	rs80092864	13	38657306	T	C	0.053	-0.0032	0.6005	0.0059	43767	Weak
Outcome	FG	rs113355770	13	40083012	A	G	0.003	0.0074	0.6129	0.0176	43767	Weak
Outcome	FG	rs137941793	13	40167010	A	G	0.012	-0.016	0.1764	0.0112	43767	Weak
Outcome	FG	rs9548995	13	40508223	T	C	0.248	-0.0033	0.1449	0.0023	43767	Weak
Outcome	FG	rs112379624	13	40519800	A	G	NA	0.0025	0.9887	0.0579	43767	Weak
Outcome	FG	rs13378244	13	40806355	A	G	0.438	-0.0011	0.443	0.0018	43767	Weak
Outcome	FG	rs74799241	13	40862656	A	G	0.005	-0.0217	0.7294	0.0342	43767	Weak
Outcome	FG	rs34140208	13	41584474	T	C	0.921	-0.0043	0.1287	0.0038	43767	Weak
Outcome	FG	rs150231561	13	41702045	T	C	0.987	-0.014	0.1115	0.0093	43767	Weak
Outcome	FG	rs2770047	13	42114275	A	G	0.154	-0.0034	0.3717	0.0026	43767	Weak
Outcome	FG	rs9533071	13	42905800	T	G	0.478	-0.0006	0.7753	0.0019	43767	Weak
Outcome	FG	rs73177509	13	45379469	A	G	0.869	0.0027	0.3564	0.004	43767	Weak
Outcome	FG	rs2146704	13	45431240	T	C	0.195	0.0021	0.2974	0.0027	43767	Weak
Outcome	FG	rs139210021	13	45869390	A	G	0.063	-0.0019	0.6152	0.0054	43767	Weak
Outcome	FG	rs11840358	13	47125701	A	G	0.612	0.0017	0.6404	0.0019	43767	Weak
Outcome	FG	rs75274606	13	47591231	A	C	0.017	0.0087	0.2799	0.007	43767	Weak
Outcome	FG	rs2567673	13	47697064	T	C	0.54	0.001	0.8729	0.0019	43767	Weak
Outcome	FG	rs142806768	13	48708280	T	C	0.989	-0.0134	0.277	0.0134	43767	Weak
Outcome	FG	rs182672662	13	49612511	A	C	0.007	0.0102	0.5762	0.0172	43767	Weak
Outcome	FG	rs9535293	13	50245322	T	G	0.274	-0.0021	0.3488	0.002	43767	Weak
Outcome	FG	rs139879140	13	50420533	A	G	0.186	0.0011	0.6565	0.0025	43767	Weak
Outcome	FG	rs3116625	13	50945251	T	C	0.214	0.0001	0.5483	0.0023	43767	Weak
Outcome	FG	rs1327645	13	51122503	A	G	0.741	-0.0008	0.5476	0.0021	43767	Weak
Outcome	FG	rs797505	13	51281292	A	G	0.058	0.0046	0.371	0.0044	43767	Weak
Outcome	FG	rs17531362	13	52175931	T	C	0.938	0.003	0.5175	0.005	43767	Weak
Outcome	FG	rs77162706	13	52306028	A	G	0.052	-0.0029	0.4146	0.0042	43767	Weak
Outcome	FG	rs144890092	13	52385177	T	C	0.033	-0.0114	0.04574	0.006	43767	Weak
Outcome	FG	rs2246208	13	53652128	T	C	0.614	0.0023	0.2985	0.0019	43767	Weak
Outcome	FG	rs117966256	13	54389356	T	C	0.014	0.0135	0.2167	0.0105	43767	Weak
Outcome	FG	rs9285195	13	54670212	T	C	0.7	-0.0001	0.8824	0.002	43767	Weak
Outcome	FG	rs1932911	13	55000616	A	G	0.718	0.001	0.9019	0.002	43767	Weak
Outcome	FG	rs183738419	13	55081426	T	C	0.014	0.0019	0.5545	0.0148	43767	Weak
Outcome	FG	rs75786241	13	55098164	A	G	0.996	0.0014	0.946	0.0157	43767	Weak
Outcome	FG	rs73204680	13	55636837	A	G	0.012	-0.001	0.6175	0.0081	43767	Weak
Outcome	FG	rs6561817	13	55638594	A	G	0.588	0.0007	0.5052	0.0019	43767	Weak
Outcome	FG	rs80021916	13	56137976	T	G	0.018	0.0096	0.6508	0.0134	43767	Weak
Outcome	FG	rs61960989	13	56156817	A	G	NA	0.0013	0.9713	0.0611	43767	Weak
Outcome	FG	rs190532525	13	57578609	A	G	0.997	-0.0171	0.7512	0.0372	43767	Weak
Outcome	FG	rs9597492	13	57636523	T	C	0.576	0.0009	0.5286	0.0018	43767	Weak
Outcome	FG	rs9591794	13	57682510	T	C	0.253	0.003	0.08001	0.002	43767	Weak
Outcome	FG	rs567455	13	57797989	A	G	0.682	0.0032	0.0951	0.002	43767	Weak
Outcome	FG	rs4517686	13	57846614	A	C	0.104	0.0036	0.316	0.0032	43767	Weak
Outcome	FG	rs187506683	13	58151872	T	G	0.009	0.0068	0.4224	0.0131	43767	Weak
Outcome	FG	rs7319102	13	58252801	A	G	0.817	0	0.6219	0.0022	43767	Weak
Outcome	FG	rs35207189	13	58416695	T	G	0.526	-0.0019	0.1795	0.0018	43767	Weak
Outcome	FG	rs7324740	13	58696106	A	G	0.573	0.0026	0.15	0.0019	43767	Weak
Outcome	FG	rs1547227	13	59035035	T	C	0.834	-0.0023	0.2941	0.0024	43767	Weak
Outcome	FG	rs9597741	13	59086652	A	G	NA	-0.0066	0.3546	0.0071	43767	Weak
Outcome	FG	rs3949614	13	59206986	A	G	0.761	0.0026	0.324	0.0021	43767	Weak
Outcome	FG	rs73195050	13	59369952	T	C	0.905	0.0008	0.9345	0.0031	43767	Weak
Outcome	FG	rs9317053	13	59712342	T	C	0.09	-0.002	0.9036	0.003	43767	Weak
Outcome	FG	rs7991723	13	59727520	T	C	0.706	-0.005	0.02485	0.002	43767	Weak
Outcome	FG	rs6562028	13	59965554	A	G	0.595	-0.0005	0.7289	0.0019	43767	Weak
Outcome	FG	rs1932743	13	60003993	A	G	0.319	0.0014	0.6309	0.002	43767	Weak
Outcome	FG	rs139222133	13	61457854	A	G	0.986	-0.0107	0.2087	0.0093	43767	Weak
Outcome	FG	rs143090812	13	62066195	A	C	0.992	-0.0007	0.6323	0.0107	43767	Weak
Outcome	FG	rs9528396	13	62349656	T	C	0.224	0.0025	0.282	0.0022	43767	Weak
Outcome	FG	rs12428363	13	62394159	A	G	0.2	0.0004	0.7537	0.0022	43767	Weak
Outcome	FG	rs9539408	13	62667019	A	G	0.311	0.0001	0.9395	0.002	43767	Weak
Outcome	FG	rs61954899	13	63887631	A	G	0.976	0.004	0.8653	0.0048	43767	Weak
Outcome	FG	rs17359460	13	64193024	A	G	0.978	0.0009	0.7811	0.0093	43767	Weak
Outcome	FG	rs61958597	13	64414231	T	C	0.067	-0.0091	0.07686	0.005	43767	Weak
Outcome	FG	rs76613071	13	64473998	T	G	0.955	-0.0022	0.8938	0.005	43767	Weak
Outcome	FG	rs9540304	13	65573359	A	G	0.774	0.0004	0.9214	0.002	43767	Weak
Outcome	FG	rs112961879	13	66583554	A	C	0.149	-0.0017	0.4863	0.0026	43767	Weak
Outcome	FG	rs9317572	13	66726243	T	C	0.488	0.0019	0.3369	0.0019	43767	Weak
Outcome	FG	rs9599105	13	66923923	T	C	0.037	-0.0128	0.005346	0.0047	43767	Weak
Outcome	FG	rs9540792	13	67102728	A	G	0.285	0.0014	0.8052	0.002	43767	Weak
Outcome	FG	rs1892350	13	68080614	A	G	0.528	-0.0036	0.04855	0.0018	43767	Weak
Outcome	FG	rs1937522	13	68080817	A	G	0.495	-0.0034	0.06642	0.0018	43767	Weak
Outcome	FG	rs79184342	13	68289161	T	C	0.017	-0.0032	0.9751	0.0081	43767	Weak
Outcome	FG	rs1114616	13	69482632	A	G	0.491	0.0011	0.4269	0.0018	43767	Weak
Outcome	FG	rs4883840	13	69721043	A	G	0.694	-0.0013	0.5439	0.002	43767	Weak
Outcome	FG	rs2121289	13	69734044	A	C	0.152	0.0014	0.5767	0.0027	43767	Weak
Outcome	FG	rs117386364	13	70965793	A	G	0.029	0.0013	0.613	0.006	43767	Weak
Outcome	FG	rs60460946	13	71248167	T	C	0.057	0.0025	0.6399	0.0041	43767	Weak
Outcome	FG	rs147845165	13	72330908	A	C	0.016	0.0004	0.9596	0.0113	43767	Weak
Outcome	FG	rs60572094	13	72844777	A	G	NA	-0.0058	0.3975	0.008	43767	Weak
Outcome	FG	rs142066368	13	73017283	A	G	0.008	0.0046	0.5083	0.0171	43767	Weak
Outcome	FG	rs375406481	13	73185504	T	C	NA	-0.037	0.2628	0.0373	43767	Weak
Outcome	FG	rs547424064	13	73342036	T	G	NA	-0.0102	0.8139	0.0607	43767	Weak
Outcome	FG	rs79765678	13	73509048	A	G	0.08	0.01	0.004404	0.0037	43767	Weak
Outcome	FG	rs12428649	13	73942018	T	G	0.644	-0.0025	0.3917	0.0019	43767	Weak
Outcome	FG	rs9543355	13	73951567	T	C	0.615	-0.0011	0.6591	0.0019	43767	Weak
Outcome	FG	rs149888353	13	74005115	T	C	0.989	-0.0199	0.03644	0.0112	43767	Weak
Outcome	FG	rs549488902	13	74246790	A	G	NA	-0.0262	0.6463	0.0562	43767	Weak
Outcome	FG	rs9592946	13	74441736	A	G	0.955	-0.0045	0.4089	0.0063	43767	Weak
Outcome	FG	rs191303390	13	74929486	T	C	0.014	-0.0035	0.3779	0.0088	43767	Weak
Outcome	FG	rs9543698	13	75132568	T	G	0.084	0.0017	0.5896	0.0034	43767	Weak
Outcome	FG	rs61966541	13	75173131	T	C	0.075	-0.0026	0.4029	0.0041	43767	Weak
Outcome	FG	rs80135703	13	75373814	T	G	0.979	-0.0088	0.4936	0.0089	43767	Weak
Outcome	FG	rs145455434	13	75560271	T	C	0.978	0.0031	0.9863	0.0152	43767	Weak
Outcome	FG	rs372874473	13	79105999	C	G	NA	-0.0601	0.4927	0.0717	43767	Weak
Outcome	FG	rs4885679	13	80465475	T	C	0.079	-0.0049	0.2499	0.0038	43767	Weak
Outcome	FG	rs182977	13	80813088	T	C	0.384	-0.0029	0.1301	0.0022	43767	Weak
Outcome	FG	rs144907264	13	80896529	T	C	0.011	-0.012	0.4114	0.0159	43767	Weak
Outcome	FG	rs574378933	13	81028914	A	G	NA	-0.0645	0.1345	0.0394	43767	Weak
Outcome	FG	rs7319417	13	81757853	A	G	0.247	-0.0034	0.2086	0.002	43767	Weak
Outcome	FG	rs667264	13	86350056	T	C	0.24	-0.0021	0.2311	0.0021	43767	Weak
Outcome	FG	rs148596340	13	86514741	D	I	0.744	-0.0008	0.5509	0.0022	43767	Weak
Outcome	FG	rs138239338	13	88743182	T	C	0.993	0.0059	0.7529	0.0124	43767	Weak
Outcome	FG	rs1577146	13	89229111	T	C	0.536	-0.0021	0.174	0.0018	43767	Weak
Outcome	FG	rs66559716	13	89301536	A	C	0.123	0.0018	0.647	0.0029	43767	Weak
Outcome	FG	rs4144008	13	89416713	T	C	0.826	-0.0003	0.9331	0.0024	43767	Weak
Outcome	FG	rs11620149	13	89816082	T	C	0.84	-0.0007	0.9619	0.0033	43767	Weak
Outcome	FG	rs7984840	13	90719301	T	G	0.224	0.0001	0.9813	0.0021	43767	Weak
Outcome	FG	rs72641814	13	91156571	A	G	0.021	0.0001	0.7688	0.0077	43767	Weak
Outcome	FG	rs80129040	13	91561363	A	G	0.049	0.0115	0.1099	0.0049	43767	Weak
Outcome	FG	rs77544227	13	92056939	A	G	0.05	-0.0043	0.341	0.0045	43767	Weak
Outcome	FG	rs1576615	13	92843766	A	G	0.781	-0.0012	0.6904	0.0026	43767	Weak
Outcome	FG	rs9561114	13	93350177	T	G	0.728	0.0043	0.02375	0.0021	43767	Weak
Outcome	FG	rs77716283	13	93373293	T	C	0.004	0.0126	0.5529	0.0245	43767	Weak
Outcome	FG	rs112228787	13	93489343	T	C	0.009	0.0191	0.1606	0.0128	43767	Weak
Outcome	FG	rs150962310	13	93596652	A	G	0.02	0.0063	0.2891	0.0094	43767	Weak
Outcome	FG	rs138536507	13	93911147	A	G	0.007	0.0022	0.8068	0.0236	43767	Weak
Outcome	FG	rs12855484	13	94568278	A	C	0.479	-0.0018	0.3501	0.0019	43767	Weak
Outcome	FG	rs72642323	13	95654208	T	G	0.987	0.003	0.6902	0.0128	43767	Weak
Outcome	FG	rs138304890	13	95700511	A	G	0.988	-0.0084	0.4294	0.0162	43767	Weak
Outcome	FG	rs72643670	13	95881449	A	C	0.007	0.0037	0.9602	0.0171	43767	Weak
Outcome	FG	rs6492818	13	96380897	A	G	0.125	-0.0004	0.9719	0.0029	43767	Weak
Outcome	FG	rs61974290	13	97564683	A	G	0.943	0.0036	0.305	0.0039	43767	Weak
Outcome	FG	rs285051	13	98762639	A	G	0.542	-0.0021	0.4239	0.0019	43767	Weak
Outcome	FG	rs35861926	13	99090040	T	G	0.726	0.0009	0.8174	0.0024	43767	Weak
Outcome	FG	rs6491430	13	99178276	A	G	0.554	-0.0015	0.3807	0.0018	43767	Weak
Outcome	FG	rs9513455	13	99250141	T	C	0.05	-0.005	0.2398	0.0051	43767	Weak
Outcome	FG	rs3742377	14	100166228	A	G	0.133	-0.0035	0.2958	0.0025	43767	Weak
Outcome	FG	rs12436192	14	100378941	A	G	0.16	0.0025	0.2415	0.0024	43767	Weak
Outcome	FG	rs145360902	14	101040009	A	G	0.984	0.0021	0.3881	0.0093	43767	Weak
Outcome	FG	rs7155375	14	101188731	T	C	0.36	-0.0021	0.1971	0.002	43767	Weak
Outcome	FG	rs3742396	14	101319655	A	G	0.873	0.0047	0.1716	0.003	43767	Weak
Outcome	FG	rs117341389	14	101771346	T	C	0.983	-0.0033	0.8491	0.0072	43767	Weak
Outcome	FG	rs116861999	14	102425097	T	C	0.011	0.0124	0.3549	0.0138	43767	Weak
Outcome	FG	rs35348258	14	102940424	A	G	0.23	0.002	0.5261	0.0021	43767	Weak
Outcome	FG	rs71421262	14	103243408	A	G	0.425	-0.0001	0.7898	0.0019	43767	Weak
Outcome	FG	rs573617232	14	103311855	D	I	NA	0.0024	0.7657	0.008	43767	Weak
Outcome	FG	rs143227695	14	103448643	T	C	0.003	0.0463	0.1185	0.0326	43767	Weak
Outcome	FG	rs1136165	14	103988180	T	G	0.616	-0.0048	0.004304	0.0019	43767	Weak
Outcome	FG	rs141967564	14	104018613	A	G	0.012	0.0159	0.07001	0.009	43767	Weak
Outcome	FG	rs150705066	14	104187906	A	G	0.013	-0.003	0.8236	0.0135	43767	Weak
Outcome	FG	rs1744293	14	104567525	T	C	0.88	0.0059	0.1782	0.0033	43767	Weak
Outcome	FG	rs12896307	14	104616589	T	C	0.753	0.0012	0.8248	0.0025	43767	Weak
Outcome	FG	rs55931432	14	104630506	T	C	0.463	0.0035	0.1801	0.002	43767	Weak
Outcome	FG	rs10145119	14	105349877	T	C	0.666	0.0008	0.8436	0.002	43767	Weak
Outcome	FG	rs2289453	14	105355549	T	C	0.764	0.001	0.9508	0.0024	43767	Weak
Outcome	FG	rs55862960	14	105430738	A	G	0.637	-0.0008	0.6591	0.0019	43767	Weak
Outcome	FG	rs3784240	14	105623261	A	G	0.082	0.0036	0.3458	0.0035	43767	Weak
Outcome	FG	rs12890531	14	20647690	A	G	0.786	0.0008	0.9301	0.0023	43767	Weak
Outcome	FG	rs8005347	14	21048348	A	C	0.332	0.0028	0.1237	0.0021	43767	Weak
Outcome	FG	rs11627628	14	21479605	T	C	0.078	-0.0021	0.5041	0.0032	43767	Weak
Outcome	FG	rs557105832	14	21534457	D	I	NA	-0.0999	0.1266	0.063	43767	Weak
Outcome	FG	rs6571634	14	21535672	T	G	0.916	0.0052	0.1152	0.0037	43767	Weak
Outcome	FG	rs187231185	14	21651312	A	G	0.17	-0.002	0.4147	0.0026	43767	Weak
Outcome	FG	rs227000	14	22979348	A	G	0.3	-0.0006	0.6858	0.002	43767	Weak
Outcome	FG	rs117484574	14	23357827	A	G	0.067	-0.0032	0.557	0.0046	43767	Weak
Outcome	FG	rs187176132	14	23529774	T	G	NA	0.066	0.1812	0.0437	43767	Weak
Outcome	FG	rs116450656	14	23677135	T	C	0.169	-0.0023	0.7	0.0033	43767	Weak
Outcome	FG	rs12880537	14	23823079	T	G	0.448	0.0018	0.554	0.002	43767	Weak
Outcome	FG	rs4982764	14	23970843	T	C	0.22	0.0009	0.3927	0.0023	43767	Weak
Outcome	FG	rs76872010	14	24420326	A	G	0.993	-0.04	0.09901	0.0247	43767	Weak
Outcome	FG	rs71920231	14	26184990	D	I	0.797	-0.0019	0.4049	0.0023	43767	Weak
Outcome	FG	rs178233	14	26904659	A	G	0.142	-0.0019	0.5882	0.0025	43767	Weak
Outcome	FG	rs8020023	14	26981079	A	G	0.224	0.002	0.6797	0.0022	43767	Weak
Outcome	FG	rs17112072	14	27473374	T	C	0.955	0.0013	0.9597	0.0041	43767	Weak
Outcome	FG	rs8017862	14	27537116	T	C	0.439	-0.0028	0.2409	0.0019	43767	Weak
Outcome	FG	rs76233662	14	27750967	T	C	0.989	-0.0039	0.9001	0.0145	43767	Weak
Outcome	FG	rs571074949	14	27839139	T	C	NA	-0.0219	0.4809	0.0329	43767	Weak
Outcome	FG	rs12586473	14	28430465	T	C	0.744	0.0029	0.3607	0.0021	43767	Weak
Outcome	FG	rs139923838	14	28813490	A	G	0.016	0.0005	0.8283	0.0098	43767	Weak
Outcome	FG	rs1209174	14	29504400	T	C	0.627	-0.0023	0.2992	0.0019	43767	Weak
Outcome	FG	rs7494063	14	29549249	A	C	0.811	0.0007	0.6525	0.0023	43767	Weak
Outcome	FG	rs2224438	14	29839380	T	C	0.638	-0.0003	0.9395	0.002	43767	Weak
Outcome	FG	rs997880	14	29848830	A	C	0.355	0.0003	0.941	0.002	43767	Weak
Outcome	FG	rs77416752	14	30476736	A	G	0.078	0.0011	0.7006	0.003	43767	Weak
Outcome	FG	rs12432809	14	30647757	T	C	0.884	-0.0001	0.8694	0.0034	43767	Weak
Outcome	FG	rs179070	14	30776800	A	G	0.446	0.0015	0.6779	0.0019	43767	Weak
Outcome	FG	rs28542845	14	30829527	T	C	0.261	0.0022	0.377	0.0024	43767	Weak
Outcome	FG	rs10144515	14	32321255	T	C	0.013	-0.001	0.9293	0.0098	43767	Weak
Outcome	FG	rs4981147	14	32464716	T	G	0.698	0.0002	0.3362	0.002	43767	Weak
Outcome	FG	rs12147355	14	33028821	T	C	0.07	-0.0074	0.2337	0.0054	43767	Weak
Outcome	FG	rs201612226	14	33031960	D	I	0.968	0.0043	0.9122	0.0079	43767	Weak
Outcome	FG	rs7152044	14	33107026	A	G	0.47	0.003	0.125	0.0018	43767	Weak
Outcome	FG	rs117053622	14	33442903	A	G	0.008	0.0304	0.2106	0.0282	43767	Weak
Outcome	FG	rs12893058	14	33580987	A	G	NA	0.007	0.4678	0.0071	43767	Weak
Outcome	FG	rs4982052	14	33588166	A	G	0.632	0.0005	0.7952	0.0019	43767	Weak
Outcome	FG	rs184723969	14	33649873	T	C	0.974	0.0003	0.6198	0.0084	43767	Weak
Outcome	FG	rs9806087	14	34186045	A	G	0.241	0.0024	0.1618	0.0022	43767	Weak
Outcome	FG	rs797348	14	34637150	A	G	0.672	0.0002	0.9798	0.002	43767	Weak
Outcome	FG	rs72675239	14	35093244	T	C	0.972	0.0006	0.3876	0.0063	43767	Weak
Outcome	FG	rs148914218	14	35893660	A	C	0.009	0.0057	0.88	0.0169	43767	Weak
Outcome	FG	rs1185837	14	35928836	A	G	0.454	0.0016	0.228	0.0018	43767	Weak
Outcome	FG	rs372333598	14	36589027	T	C	NA	0.0094	0.8538	0.0267	43767	Weak
Outcome	FG	rs77503329	14	37282601	A	G	0.008	0.0289	0.2176	0.0253	43767	Weak
Outcome	FG	rs12884884	14	38014049	T	C	0.554	-0.0008	0.5223	0.0019	43767	Weak
Outcome	FG	rs7143956	14	38022603	A	G	0.592	-0.0011	0.4239	0.0019	43767	Weak
Outcome	FG	rs77179220	14	38025487	T	C	0.199	0.0006	0.7328	0.0026	43767	Weak
Outcome	FG	rs1957582	14	38235826	T	G	0.72	-0.0021	0.281	0.0022	43767	Weak
Outcome	FG	rs12232110	14	39887331	A	G	0.197	-0.0004	0.6995	0.0023	43767	Weak
Outcome	FG	rs4899662	14	40789139	A	G	0.781	0.0026	0.2254	0.0024	43767	Weak
Outcome	FG	rs10138957	14	41004890	T	G	0.595	0.0027	0.1221	0.0019	43767	Weak
Outcome	FG	rs574967921	14	41012289	T	C	NA	0.2401	0.03806	0.1219	43767	Weak
Outcome	FG	rs531490554	14	42176410	A	G	NA	-0.0618	0.3937	0.0915	43767	Weak
Outcome	FG	rs1241781	14	42287845	A	C	NA	-0.0024	0.5994	0.0052	43767	Weak
Outcome	FG	rs1698534	14	43172343	A	G	0.206	-0.0005	0.9829	0.0023	43767	Weak
Outcome	FG	rs7157352	14	46301823	A	G	0.488	0	0.7809	0.002	43767	Weak
Outcome	FG	rs149887797	14	47777353	A	G	0.004	0.0195	0.4307	0.0292	43767	Weak
Outcome	FG	rs535455874	14	48010167	T	G	NA	0.0466	0.525	0.0645	43767	Weak
Outcome	FG	rs60547516	14	48161391	T	C	0.615	0.0004	0.4062	0.0019	43767	Weak
Outcome	FG	rs35111512	14	49018403	T	C	NA	-0.0036	0.7059	0.0086	43767	Weak
Outcome	FG	rs11625246	14	49754876	A	G	0.509	-0.0013	0.2201	0.0019	43767	Weak
Outcome	FG	rs150484650	14	49915411	T	C	0.989	0.0118	0.3176	0.0113	43767	Weak
Outcome	FG	rs190076178	14	52025068	T	C	0.009	0.0109	0.3892	0.0133	43767	Weak
Outcome	FG	rs1076815	14	53015936	A	G	0.602	-0.0021	0.174	0.0018	43767	Weak
Outcome	FG	rs548921575	14	56911080	T	C	NA	-0.0196	0.1021	0.0111	43767	Weak
Outcome	FG	rs7142445	14	57311877	T	G	0.228	0	0.8724	0.0022	43767	Weak
Outcome	FG	rs185711677	14	58244953	A	G	0.982	-0.003	0.5124	0.0069	43767	Weak
Outcome	FG	rs117353316	14	58492598	T	C	0.017	0.001	0.8416	0.0078	43767	Weak
Outcome	FG	rs147402949	14	58677500	T	C	0.049	0.0048	0.4193	0.0059	43767	Weak
Outcome	FG	rs10145711	14	59071574	A	G	0.339	-0.0017	0.6309	0.002	43767	Weak
Outcome	FG	rs1252749	14	59266309	A	C	0.566	0.0004	0.3807	0.0018	43767	Weak
Outcome	FG	rs382449	14	59289746	A	C	0.186	-0.0001	0.797	0.0023	43767	Weak
Outcome	FG	rs140342970	14	59312253	T	C	0.004	0.0016	0.8152	0.022	43767	Weak
Outcome	FG	rs36058267	14	60237757	T	C	0.342	0.0033	0.0967	0.0019	43767	Weak
Outcome	FG	rs8020393	14	60239294	T	C	0.545	-0.0025	0.2303	0.0019	43767	Weak
Outcome	FG	rs71416058	14	60745494	A	G	0.029	0.0004	0.8974	0.0067	43767	Weak
Outcome	FG	rs4281621	14	61955931	A	G	0.991	0.0012	0.7963	0.0074	43767	Weak
Outcome	FG	rs17256492	14	62394907	T	C	0.809	-0.0025	0.2742	0.0023	43767	Weak
Outcome	FG	rs7494500	14	62445270	T	G	0.448	0.0004	0.7423	0.0018	43767	Weak
Outcome	FG	rs6573410	14	62483240	T	C	0.521	0.0001	0.891	0.0018	43767	Weak
Outcome	FG	rs17099565	14	62639603	A	G	0.902	-0.004	0.3104	0.0037	43767	Weak
Outcome	FG	rs61984039	14	64088753	A	G	0.001	0.035	0.1885	0.0294	43767	Weak
Outcome	FG	rs180784971	14	64977852	T	G	0.997	-0.0287	0.1665	0.032	43767	Weak
Outcome	FG	rs56328485	14	65465925	T	G	0.1	0.002	0.3492	0.0031	43767	Weak
Outcome	FG	rs11846944	14	65690486	T	C	0.759	0.0017	0.3722	0.0021	43767	Weak
Outcome	FG	rs72716468	14	66281575	A	G	0.889	0.0034	0.2119	0.0033	43767	Weak
Outcome	FG	rs117437816	14	66535432	A	G	0.025	0.0028	0.56	0.0067	43767	Weak
Outcome	FG	rs140033127	14	66793472	T	G	0.979	-0.0047	0.337	0.0079	43767	Weak
Outcome	FG	rs138979178	14	67472455	A	G	0.024	0.0058	0.3498	0.0081	43767	Weak
Outcome	FG	rs150133309	14	67916902	A	G	0.028	-0.0027	0.8007	0.0064	43767	Weak
Outcome	FG	rs17184650	14	67939796	T	C	0.103	-0.0022	0.4229	0.0033	43767	Weak
Outcome	FG	rs57682260	14	68071191	T	C	0.154	0.0034	0.2463	0.003	43767	Weak
Outcome	FG	rs1536456	14	68674793	A	G	0.383	-0.0017	0.49	0.002	43767	Weak
Outcome	FG	rs146342084	14	69418876	A	C	0.003	0.0057	0.6905	0.0164	43767	Weak
Outcome	FG	rs8016537	14	69447386	A	G	0.454	0.0017	0.6811	0.0018	43767	Weak
Outcome	FG	rs10135643	14	69517406	A	C	0.642	-0.0011	0.3937	0.0019	43767	Weak
Outcome	FG	rs75430730	14	70093850	A	G	0.948	-0.0008	0.9067	0.0052	43767	Weak
Outcome	FG	rs111790763	14	70890270	C	G	0.943	0.0002	0.9418	0.0042	43767	Weak
Outcome	FG	rs11620849	14	71759941	T	G	0.238	0.0003	0.9616	0.0021	43767	Weak
Outcome	FG	rs79544472	14	71970067	A	C	0.979	-0.0095	0.2581	0.0099	43767	Weak
Outcome	FG	rs12891657	14	72448162	A	G	0.191	0.0006	0.5063	0.0023	43767	Weak
Outcome	FG	rs8015479	14	72488331	A	G	0.148	0.0076	0.03864	0.0032	43767	Weak
Outcome	FG	rs147010083	14	72966480	T	C	0.017	-0.0078	0.6324	0.0105	43767	Weak
Outcome	FG	rs74612750	14	73330603	A	G	0.037	0.0028	0.4543	0.006	43767	Weak
Outcome	FG	rs117580157	14	73431701	A	G	0.025	0.0041	0.5992	0.007	43767	Weak
Outcome	FG	rs2535911	14	73523162	T	C	0.369	0.0015	0.1322	0.0019	43767	Weak
Outcome	FG	rs142118962	14	73953738	T	C	0.03	0.0028	0.4484	0.0063	43767	Weak
Outcome	FG	rs8012614	14	73954464	A	C	0.488	-0.0015	0.2731	0.0018	43767	Weak
Outcome	FG	rs10148864	14	75402014	T	C	0.21	-0.0008	0.7805	0.0023	43767	Weak
Outcome	FG	rs4903407	14	76862907	T	C	0.505	0.0012	0.4717	0.0019	43767	Weak
Outcome	FG	rs10129747	14	77433198	A	G	0.528	0.0003	0.8847	0.0017	43767	Weak
Outcome	FG	rs11626780	14	77473061	A	G	0.541	-0.0004	0.9586	0.0019	43767	Weak
Outcome	FG	rs12895527	14	77515095	T	C	0.038	0.0033	0.4062	0.0058	43767	Weak
Outcome	FG	rs12432178	14	77534069	A	G	0.079	0.0055	0.06731	0.0036	43767	Weak
Outcome	FG	rs138530194	14	77613525	A	G	0.009	-0.003	0.9035	0.0126	43767	Weak
Outcome	FG	rs75809249	14	77762962	T	C	0.075	0.003	0.3173	0.0038	43767	Weak
Outcome	FG	rs35953945	14	78653611	T	G	NA	0.0055	0.596	0.0108	43767	Weak
Outcome	FG	rs2061923	14	79640936	A	G	0.272	-0.002	0.3123	0.0021	43767	Weak
Outcome	FG	rs221418	14	80038474	T	G	0.623	-0.0005	0.9173	0.0019	43767	Weak
Outcome	FG	rs8022988	14	80333564	T	C	0.218	0.0025	0.525	0.0023	43767	Weak
Outcome	FG	rs12590053	14	80353917	A	G	0.241	0.0009	0.9451	0.0022	43767	Weak
Outcome	FG	rs12586572	14	80355813	A	G	0.753	-0.0014	0.7707	0.0022	43767	Weak
Outcome	FG	rs17626988	14	81415002	A	G	0.437	0.0004	0.7289	0.0018	43767	Weak
Outcome	FG	rs35688378	14	82492983	T	C	0.947	-0.0039	0.6974	0.0053	43767	Weak
Outcome	FG	rs34952532	14	83430036	T	C	0.069	-0.0034	0.5138	0.0037	43767	Weak
Outcome	FG	rs17623571	14	83723289	A	G	0.011	0.0087	0.5282	0.0102	43767	Weak
Outcome	FG	rs12587870	14	84916561	A	G	0.369	0	0.9575	0.0019	43767	Weak
Outcome	FG	rs7147577	14	84920757	A	G	0.348	0.0003	0.852	0.0019	43767	Weak
Outcome	FG	rs983364	14	85791512	A	G	0.516	0.0004	0.9563	0.0018	43767	Weak
Outcome	FG	rs2224510	14	85871221	A	G	0.462	0.0025	0.3516	0.0018	43767	Weak
Outcome	FG	rs1884006	14	85980254	T	C	0.757	-0.0006	0.5317	0.0021	43767	Weak
Outcome	FG	rs147365444	14	87287179	T	C	0.979	0.0123	0.6762	0.0103	43767	Weak
Outcome	FG	rs1155899	14	87742596	A	G	0.974	0.0057	0.169	0.0058	43767	Weak
Outcome	FG	rs8005150	14	88560545	A	G	0.922	0.0018	0.4353	0.0035	43767	Weak
Outcome	FG	rs188401713	14	88918370	C	G	0.999	-0.0335	0.9002	0.0877	43767	Weak
Outcome	FG	rs7146342	14	89725984	T	C	0.234	0.0001	0.9642	0.0022	43767	Weak
Outcome	FG	rs243205	14	90049567	T	C	0.77	-0.0134	4.313e-09	0.0021	43767	Weak
Outcome	FG	rs368557778	14	91263646	A	C	NA	0.0048	0.4272	0.0069	43767	Weak
Outcome	FG	rs8021917	14	91303869	T	C	0.071	-0.0028	0.2744	0.0038	43767	Weak
Outcome	FG	rs1286254	14	91355256	T	C	0.545	0.0002	0.6811	0.0018	43767	Weak
Outcome	FG	rs2295174	14	92505600	A	C	0.751	0.0004	0.63	0.0022	43767	Weak
Outcome	FG	rs139525478	14	92720107	T	C	0.016	0.0024	0.916	0.0125	43767	Weak
Outcome	FG	rs77002573	14	93126428	A	G	0.966	-0.0149	0.01272	0.0058	43767	Weak
Outcome	FG	rs882023	14	93532014	T	C	0.594	0.0016	0.4239	0.0018	43767	Weak
Outcome	FG	rs734537	14	93707633	A	G	0.014	0.0034	0.5261	0.0071	43767	Weak
Outcome	FG	rs2174239	14	93885496	T	C	0.157	0.0006	0.6823	0.0027	43767	Weak
Outcome	FG	rs576923513	14	94189049	A	G	NA	-0.0431	0.08034	0.027	43767	Weak
Outcome	FG	rs12588988	14	94286525	T	C	0.544	-0.0027	0.1707	0.0018	43767	Weak
Outcome	FG	rs61980698	14	94444266	T	C	0.008	-0.0122	0.45	0.0179	43767	Weak
Outcome	FG	rs12896856	14	94616285	T	C	0.842	0.0017	0.5483	0.0023	43767	Weak
Outcome	FG	rs112635299	14	94838142	T	G	0.014	-0.0131	0.07633	0.007	43767	Weak
Outcome	FG	rs1261797	14	95318168	A	G	0.177	0.0027	0.5024	0.0025	43767	Weak
Outcome	FG	rs1057035	14	95554142	T	C	0.629	0.0008	0.8244	0.002	43767	Weak
Outcome	FG	rs179138	14	95990728	T	G	0.189	-0.0005	0.9146	0.0024	43767	Weak
Outcome	FG	rs113030033	14	97108857	A	C	0.038	0.0017	0.9377	0.0052	43767	Weak
Outcome	FG	rs737209	14	97213346	T	C	0.401	0.0003	0.5286	0.0018	43767	Weak
Outcome	FG	rs10144389	14	97881018	T	C	0.755	0.0013	0.1244	0.0022	43767	Weak
Outcome	FG	rs542985420	14	98113243	A	G	NA	-0.0761	0.07005	0.0421	43767	Weak
Outcome	FG	rs9323990	14	98587670	A	G	0.385	-0.0001	0.852	0.0019	43767	Weak
Outcome	FG	rs151277720	14	98698579	T	G	0.004	0.001	0.8983	0.0193	43767	Weak
Outcome	FG	rs10132879	14	98714018	T	G	0.282	-0.0021	0.6219	0.0021	43767	Weak
Outcome	FG	rs11621305	14	98761519	A	C	0.865	-0.001	0.6525	0.0023	43767	Weak
Outcome	FG	rs56396616	14	98826881	A	G	0.256	0.0001	0.8186	0.0022	43767	Weak
Outcome	FG	rs12100480	14	99450986	T	C	0.034	-0.0157	0.003955	0.0066	43767	Weak
Outcome	FG	rs7140921	14	99489394	T	C	0.765	0.0001	0.8226	0.0022	43767	Weak
Outcome	FG	rs941521	14	99708876	A	G	0.566	0.0012	0.3501	0.0019	43767	Weak
Outcome	FG	rs1257412	14	99712301	A	G	0.107	-0.0002	0.851	0.0033	43767	Weak
Outcome	FG	rs2400678	14	99957927	A	T	NA	-0.0032	0.649	0.0068	43767	Weak
Outcome	FG	rs116857165	15	101934975	A	G	0.053	-0.014	0.07228	0.0075	43767	Weak
Outcome	FG	rs4477678	15	23739862	A	C	0.654	0.0024	0.2482	0.0021	43767	Weak
Outcome	FG	rs1402841	15	24077606	T	C	0.617	-0.001	0.6966	0.0022	43767	Weak
Outcome	FG	rs190222667	15	24459273	A	G	NA	0.0345	0.8455	0.0381	43767	Weak
Outcome	FG	rs12914374	15	25112608	A	G	0.058	-0.0022	0.6725	0.0049	43767	Weak
Outcome	FG	rs9672362	15	25502548	A	G	0.396	-0.0011	0.8608	0.0023	43767	Weak
Outcome	FG	rs1548566	15	25755522	T	C	0.207	0.002	0.6426	0.0026	43767	Weak
Outcome	FG	rs117094938	15	26008523	A	G	0.02	-0.0033	0.4975	0.0072	43767	Weak
Outcome	FG	rs3212335	15	27012141	T	C	0.36	0.0009	0.6314	0.0019	43767	Weak
Outcome	FG	rs117117801	15	27390936	A	G	0.987	0.0208	0.3935	0.0139	43767	Weak
Outcome	FG	rs72700109	15	27412392	T	C	0.021	0.0024	0.632	0.009	43767	Weak
Outcome	FG	rs56392156	15	29698525	T	C	0.74	-0.0002	0.9625	0.0021	43767	Weak
Outcome	FG	rs76115415	15	29750645	A	C	0.052	-0.0035	0.554	0.0047	43767	Weak
Outcome	FG	rs8035517	15	29778629	T	G	0.384	0.0018	0.2007	0.0019	43767	Weak
Outcome	FG	rs139307301	15	29971010	T	C	0.034	-0.0116	0.104	0.0066	43767	Weak
Outcome	FG	rs143357946	15	30302120	T	C	0.033	0.0074	0.1484	0.0052	43767	Weak
Outcome	FG	rs62037863	15	31508056	A	G	0.065	-0.0017	0.6081	0.0039	43767	Weak
Outcome	FG	rs2625796	15	31981697	A	G	NA	-0.0051	0.5349	0.0078	43767	Weak
Outcome	FG	rs66700609	15	32226062	A	G	0.067	0.0019	0.7736	0.0038	43767	Weak
Outcome	FG	rs28522500	15	32327396	T	C	0.906	0.0014	0.5239	0.0034	43767	Weak
Outcome	FG	rs559670056	15	32947463	T	C	NA	-0.0455	0.3913	0.0535	43767	Weak
Outcome	FG	rs345778	15	33397146	T	C	0.885	-0.002	0.5303	0.0029	43767	Weak
Outcome	FG	rs17817518	15	33990620	A	G	0.426	-0.0019	0.2985	0.0018	43767	Weak
Outcome	FG	rs142225671	15	34820269	A	G	NA	0.0024	0.8621	0.0077	43767	Weak
Outcome	FG	rs549806977	15	35622495	A	G	NA	0.0268	0.9635	0.1793	43767	Weak
Outcome	FG	rs78196301	15	36024429	A	G	0.046	-0.0044	0.2969	0.01	43767	Weak
Outcome	FG	rs11638236	15	36401369	T	C	0.408	-0.0002	0.9345	0.0018	43767	Weak
Outcome	FG	rs12592712	15	36889375	A	G	0.79	0.0011	1	0.0022	43767	Weak
Outcome	FG	rs74567722	15	37186450	A	C	0.032	-0.0075	0.3408	0.0075	43767	Weak
Outcome	FG	rs1464284	15	37386507	T	G	0.537	0.0028	0.02551	0.0017	43767	Weak
Outcome	FG	rs4432233	15	37898968	T	G	0.437	0.0022	0.15	0.0019	43767	Weak
Outcome	FG	rs9806536	15	37976170	T	G	0.905	0.0065	0.1488	0.0036	43767	Weak
Outcome	FG	rs139904006	15	38147762	A	G	0.024	0.0001	0.8195	0.0062	43767	Weak
Outcome	FG	rs16966271	15	38423730	T	C	0.266	-0.0019	0.3865	0.0021	43767	Weak
Outcome	FG	rs56074300	15	38513862	A	C	0.321	0.0025	0.3761	0.002	43767	Weak
Outcome	FG	rs111893735	15	38939640	T	C	0.017	-0.001	0.9185	0.0069	43767	Weak
Outcome	FG	rs7183893	15	38996981	A	C	0.751	0.0015	0.4331	0.002	43767	Weak
Outcome	FG	rs72739361	15	39499448	A	G	0.016	-0.0183	0.03203	0.0096	43767	Weak
Outcome	FG	rs551645169	15	39846754	A	G	NA	0.1205	0.1811	0.1003	43767	Weak
Outcome	FG	rs12102050	15	40551015	T	C	0.629	0.0007	0.9065	0.0021	43767	Weak
Outcome	FG	rs2253603	15	40565055	A	G	0.699	-0.0039	0.1909	0.0023	43767	Weak
Outcome	FG	rs56205728	15	40567237	A	G	0.273	-0.0024	0.3573	0.0023	43767	Weak
Outcome	FG	rs150507965	15	41255251	A	G	0.009	-0.0008	0.8449	0.0125	43767	Weak
Outcome	FG	rs1473781	15	41818917	A	G	0.388	0.0017	0.4717	0.0018	43767	Weak
Outcome	FG	rs61746225	15	42167089	T	C	0.98	-0.0046	0.4545	0.0075	43767	Weak
Outcome	FG	rs2663095	15	42502018	A	C	0.842	0.0024	0.4257	0.0026	43767	Weak
Outcome	FG	rs118166665	15	42642677	A	G	0.988	0.0145	0.03715	0.0088	43767	Weak
Outcome	FG	rs12594483	15	43021986	A	G	0.116	0.0007	0.5894	0.0027	43767	Weak
Outcome	FG	rs188421600	15	43061987	A	G	0.996	-0.0224	0.3855	0.0433	43767	Weak
Outcome	FG	rs576466713	15	43533998	D	I	NA	0.0791	0.2646	0.0704	43767	Weak
Outcome	FG	rs111922317	15	46832273	T	G	0.178	0.0005	0.4702	0.0029	43767	Weak
Outcome	FG	rs2203646	15	46884236	A	G	0.31	0.001	0.9798	0.002	43767	Weak
Outcome	FG	rs4774482	15	47002318	A	G	0.638	0.0006	1	0.0019	43767	Weak
Outcome	FG	rs139738978	15	47133055	A	C	0.005	-0.0124	0.631	0.0119	43767	Weak
Outcome	FG	rs12900173	15	47364362	A	G	0.061	-0.0005	0.6065	0.0046	43767	Weak
Outcome	FG	rs2017012	15	47449385	A	G	0.521	-0.0018	0.1121	0.0018	43767	Weak
Outcome	FG	rs1563245	15	47518807	T	G	0.61	0.0057	0.005568	0.0019	43767	Weak
Outcome	FG	rs77144407	15	47630156	T	C	0.052	0.0045	0.4641	0.005	43767	Weak
Outcome	FG	rs281219	15	47711652	A	G	0.211	0.001	0.9464	0.0022	43767	Weak
Outcome	FG	rs28420942	15	48009488	A	G	0.259	-0.0002	0.5891	0.0021	43767	Weak
Outcome	FG	rs8033060	15	49284065	T	C	0.245	-0.0007	0.6858	0.002	43767	Weak
Outcome	FG	rs72727266	15	49619820	T	C	0.007	-0.0383	0.05358	0.02	43767	Weak
Outcome	FG	rs8034112	15	49658928	T	C	0.598	-0.0003	0.6125	0.0018	43767	Weak
Outcome	FG	rs118013228	15	50274508	A	G	0.988	-0.0087	0.4077	0.0083	43767	Weak
Outcome	FG	rs185396037	15	50519769	A	G	0.007	0.0212	0.633	0.0232	43767	Weak
Outcome	FG	rs117367099	15	51585801	T	C	0.054	0.0019	0.7841	0.0047	43767	Weak
Outcome	FG	rs76328997	15	51740235	T	C	0.966	0.0011	0.7707	0.0067	43767	Weak
Outcome	FG	rs11638106	15	51969295	T	C	0.558	-0.0039	0.1673	0.0018	43767	Weak
Outcome	FG	rs147279828	15	51998135	T	C	0.018	-0.0038	0.4001	0.0093	43767	Weak
Outcome	FG	rs2470619	15	52174565	A	G	0.538	-0.0032	0.02085	0.0018	43767	Weak
Outcome	FG	rs553580830	15	52311756	A	C	NA	0.0148	0.4747	0.0213	43767	Weak
Outcome	FG	rs113379345	15	52384414	T	C	0.066	0.0012	0.7769	0.0045	43767	Weak
Outcome	FG	rs7173621	15	52965273	T	G	0.098	0.0018	0.82	0.0034	43767	Weak
Outcome	FG	rs56171150	15	52985546	T	G	0.037	0.0008	0.6901	0.0048	43767	Weak
Outcome	FG	rs62023486	15	53070589	A	G	0.905	-0.0052	0.0946	0.0031	43767	Weak
Outcome	FG	rs62023502	15	53107255	A	G	0.079	0.0058	0.07689	0.0033	43767	Weak
Outcome	FG	rs2440368	15	53113772	T	G	0.792	-0.0042	0.07294	0.0022	43767	Weak
Outcome	FG	rs117818565	15	53721766	T	C	0.278	-0.0048	0.02689	0.0021	43767	Weak
Outcome	FG	rs181097510	15	54036430	A	C	0.008	-0.0082	0.5316	0.0152	43767	Weak
Outcome	FG	rs7177860	15	54281182	A	G	0.586	0.001	0.709	0.0018	43767	Weak
Outcome	FG	rs565078	15	54671222	T	C	0.495	-0.0024	0.5286	0.0018	43767	Weak
Outcome	FG	rs564995432	15	55425317	A	G	NA	-0.0661	0.2687	0.0707	43767	Weak
Outcome	FG	rs143665490	15	55528099	T	C	0.986	-0.0033	0.9783	0.0112	43767	Weak
Outcome	FG	rs28693968	15	55877756	T	C	0.653	-0.0052	0.03879	0.0021	43767	Weak
Outcome	FG	rs1715902	15	56832459	T	C	0.251	-0.0044	0.03637	0.0021	43767	Weak
Outcome	FG	rs3803455	15	57210297	A	G	0.557	0.0052	0.003383	0.0018	43767	Weak
Outcome	FG	rs7496293	15	57300952	T	C	0.565	0.0056	0.002152	0.0018	43767	Weak
Outcome	FG	rs2544129	15	57598517	T	C	0.656	0.0041	0.04855	0.0019	43767	Weak
Outcome	FG	rs2922219	15	57767982	T	G	0.871	-0.004	0.1605	0.0026	43767	Weak
Outcome	FG	rs199741617	15	58120595	D	I	0.988	0.0042	0.9685	0.0127	43767	Weak
Outcome	FG	rs59752567	15	58791416	T	G	0.094	-0.0068	0.02467	0.0038	43767	Weak
Outcome	FG	rs149155626	15	59519206	T	C	0.004	-0.0216	0.5248	0.0268	43767	Weak
Outcome	FG	rs72746834	15	59523415	A	G	0.033	-0.0034	0.5126	0.0061	43767	Weak
Outcome	FG	rs76014158	15	60963331	T	G	0.956	0.0011	0.9029	0.005	43767	Weak
Outcome	FG	rs57814890	15	61244339	A	G	NA	-0.0111	0.2056	0.0084	43767	Weak
Outcome	FG	rs17204770	15	61291429	T	C	0.503	0.0019	0.2978	0.0018	43767	Weak
Outcome	FG	rs28533253	15	61565928	A	C	0.873	-0.0035	0.341	0.003	43767	Weak
Outcome	FG	rs74427815	15	61837086	T	C	0.054	-0.0071	0.1688	0.0045	43767	Weak
Outcome	FG	rs143541999	15	62084972	T	C	0.988	0.0001	0.7753	0.0078	43767	Weak
Outcome	FG	rs920177	15	62413742	A	G	0.731	0.0196	2.078e-23	0.0018	43767	Weak
Outcome	FG	rs558803437	15	63064938	T	C	NA	-0.0041	0.9031	0.0471	43767	Weak
Outcome	FG	rs58982881	15	63178595	A	C	0.966	-0.0071	0.3025	0.0056	43767	Weak
Outcome	FG	rs1444405	15	63544106	A	G	0.368	0.0013	0.5047	0.0017	43767	Weak
Outcome	FG	rs4984245	15	63753709	A	G	NA	0.0263	0.2045	0.0489	43767	Weak
Outcome	FG	rs77310346	15	63814142	T	C	0.063	0.0072	0.04855	0.0041	43767	Weak
Outcome	FG	rs74692183	15	64004247	T	C	0.061	0.0069	0.08068	0.0043	43767	Weak
Outcome	FG	rs144274140	15	64351267	T	G	0.984	0.0006	0.956	0.0074	43767	Weak
Outcome	FG	rs141205953	15	64389732	A	G	0.003	0.0136	0.6529	0.0212	43767	Weak
Outcome	FG	rs193249915	15	64864794	A	G	0.003	-0.034	0.1659	0.0257	43767	Weak
Outcome	FG	rs59853505	15	64936486	A	G	0.986	0.0052	0.4996	0.0077	43767	Weak
Outcome	FG	rs11855582	15	65027726	C	G	0.666	-0.0018	0.3539	0.0026	43767	Weak
Outcome	FG	rs57091734	15	65643005	T	G	0.6	-0.0027	0.1856	0.0019	43767	Weak
Outcome	FG	rs11638647	15	65685968	A	G	0.194	-0.0032	0.274	0.0029	43767	Weak
Outcome	FG	rs4776283	15	66448456	T	C	0.851	0.0014	0.7221	0.0032	43767	Weak
Outcome	FG	rs12906494	15	66737483	A	G	0.896	-0.0027	0.5401	0.0034	43767	Weak
Outcome	FG	rs186583216	15	66837582	T	C	0.036	0.0011	0.751	0.0058	43767	Weak
Outcome	FG	rs12437980	15	66848938	T	C	0.35	0.0016	0.5398	0.0019	43767	Weak
Outcome	FG	rs71398298	15	67434271	T	C	0.852	-0.0017	0.6288	0.0026	43767	Weak
Outcome	FG	rs893475	15	67470208	A	G	0.635	0.0003	0.5967	0.0021	43767	Weak
Outcome	FG	rs12592101	15	68029570	A	G	0.505	0.003	0.0942	0.0016	43767	Weak
Outcome	FG	rs2415038	15	69599496	T	C	0.369	-0.0028	0.06166	0.0019	43767	Weak
Outcome	FG	rs305038	15	70085103	T	G	0.747	-0.0023	0.4158	0.002	43767	Weak
Outcome	FG	rs151204811	15	70231958	T	C	0.995	0.0169	0.3908	0.0161	43767	Weak
Outcome	FG	rs62000508	15	70606876	A	G	0.798	-0.0006	0.9198	0.0025	43767	Weak
Outcome	FG	rs11634492	15	71268242	T	C	0.135	0.0045	0.1315	0.0026	43767	Weak
Outcome	FG	rs62016850	15	73437080	A	C	0.317	-0.0002	0.5857	0.0019	43767	Weak
Outcome	FG	rs1878940	15	73596823	T	C	0.603	-0.0032	0.2629	0.0018	43767	Weak
Outcome	FG	rs7176074	15	73833600	T	G	0.049	-0.0022	0.4216	0.0042	43767	Weak
Outcome	FG	rs181143677	15	73919448	T	C	0.007	0.0226	0.1187	0.0189	43767	Weak
Outcome	FG	rs146490768	15	74023736	T	C	0.976	0.0039	0.9625	0.0065	43767	Weak
Outcome	FG	rs56027559	15	74151083	T	C	0.074	0.0009	0.8482	0.0035	43767	Weak
Outcome	FG	rs3843700	15	74531717	T	C	0.314	0.0018	0.404	0.002	43767	Weak
Outcome	FG	rs11072479	15	74649262	T	C	0.3	0.0009	0.7952	0.0019	43767	Weak
Outcome	FG	rs16973078	15	75146321	T	C	0.026	0.0072	0.09201	0.006	43767	Weak
Outcome	FG	rs8037798	15	75240030	T	G	0.744	-0.0093	2.149e-06	0.002	43767	Weak
Outcome	FG	rs4886682	15	75596797	T	C	0.967	0.0019	0.8251	0.0097	43767	Weak
Outcome	FG	rs28479816	15	75750353	A	G	0.863	0.0075	0.01583	0.0029	43767	Weak
Outcome	FG	rs72734517	15	76101535	T	C	0.042	-0.0045	0.4631	0.0064	43767	Weak
Outcome	FG	rs869884	15	77291598	T	C	0.478	-0.0033	0.3672	0.0018	43767	Weak
Outcome	FG	rs147809983	15	77741226	A	C	0.024	0.0169	0.1529	0.0094	43767	Weak
Outcome	FG	rs2667767	15	77876031	T	C	0.35	0.0031	0.0894	0.0018	43767	Weak
Outcome	FG	rs8024932	15	77915282	T	G	0.896	-0.002	0.151	0.003	43767	Weak
Outcome	FG	rs4886901	15	78017272	A	G	0.425	-0.0005	0.5837	0.0018	43767	Weak
Outcome	FG	rs145532986	15	78154044	T	C	0.992	0.0014	0.7737	0.0215	43767	Weak
Outcome	FG	rs12910046	15	78191757	T	C	0.78	-0.003	0.4732	0.0029	43767	Weak
Outcome	FG	rs6495277	15	78474517	T	C	0.174	-0.0016	0.4131	0.0024	43767	Weak
Outcome	FG	rs1996625	15	78601094	T	G	0.39	-0.0051	0.00655	0.0019	43767	Weak
Outcome	FG	rs8042849	15	78817929	T	C	0.553	0.0007	0.2325	0.0019	43767	Weak
Outcome	FG	rs1700006	15	78875623	A	G	0.782	-0.0035	0.0652	0.0023	43767	Weak
Outcome	FG	rs1765270	15	79833507	T	C	0.456	-0.0027	0.2843	0.0018	43767	Weak
Outcome	FG	rs189979500	15	80006386	T	C	0.02	0.0004	0.5889	0.0089	43767	Weak
Outcome	FG	rs150392756	15	80860078	T	C	0.013	0.0049	0.5853	0.01	43767	Weak
Outcome	FG	rs56179571	15	81040124	A	G	0.152	-0.0025	0.3057	0.0026	43767	Weak
Outcome	FG	rs7162035	15	82055083	T	C	0.414	0.0015	0.1979	0.0018	43767	Weak
Outcome	FG	rs200475514	15	82535846	A	G	NA	-0.0047	0.5515	0.0069	43767	Weak
Outcome	FG	rs4617830	15	83464372	A	C	0.768	-0.0009	0.6054	0.0021	43767	Weak
Outcome	FG	rs35270670	15	83481880	A	G	0.756	-0.001	0.573	0.0021	43767	Weak
Outcome	FG	rs79338792	15	83745247	T	C	0.083	-0.0037	0.3873	0.0042	43767	Weak
Outcome	FG	rs551620697	15	84495410	A	C	NA	-0.0213	0.4153	0.0237	43767	Weak
Outcome	FG	rs12438269	15	84502549	T	C	0.181	0.0013	0.7728	0.0021	43767	Weak
Outcome	FG	rs12916223	15	84552494	T	C	0.511	0.0025	0.2438	0.0016	43767	Weak
Outcome	FG	rs78466706	15	85371831	T	C	0.026	-0.0055	0.6572	0.0081	43767	Weak
Outcome	FG	rs77614763	15	85941018	A	G	0.025	-0.0053	0.5883	0.012	43767	Weak
Outcome	FG	rs149002721	15	86038182	A	G	0.009	-0.1065	0.009967	0.0437	43767	Weak
Outcome	FG	rs75252668	15	86079621	A	G	0.978	-0.0042	0.5156	0.0069	43767	Weak
Outcome	FG	rs7179818	15	86791574	A	G	0.437	0.0024	0.2388	0.0018	43767	Weak
Outcome	FG	rs12910490	15	86802582	T	C	0.62	0.0015	0.4239	0.0019	43767	Weak
Outcome	FG	rs141485185	15	87200863	A	C	0.988	0.0125	0.2866	0.0151	43767	Weak
Outcome	FG	rs1695980	15	87778707	T	C	0.354	0.0005	0.8762	0.0019	43767	Weak
Outcome	FG	rs17811627	15	87832979	A	G	0.693	0.0014	0.4834	0.0019	43767	Weak
Outcome	FG	rs12592333	15	87900076	A	C	0.612	-0.0011	0.8104	0.0019	43767	Weak
Outcome	FG	rs16940459	15	88033636	T	C	0.311	-0.003	0.4236	0.0027	43767	Weak
Outcome	FG	rs72751721	15	88125623	T	C	0.049	0.0068	0.03501	0.0056	43767	Weak
Outcome	FG	rs10400841	15	88519629	A	G	0.375	-0.0017	0.5576	0.0019	43767	Weak
Outcome	FG	rs140248944	15	88631907	A	G	0.017	0.0036	0.8276	0.0083	43767	Weak
Outcome	FG	rs66973779	15	89340942	A	G	0.33	0.0003	0.629	0.0025	43767	Weak
Outcome	FG	rs151039950	15	89394308	T	C	0.005	-0.006	0.6056	0.0087	43767	Weak
Outcome	FG	rs150353	15	89928189	T	G	0.571	0.0022	0.2499	0.0018	43767	Weak
Outcome	FG	rs7163469	15	89971873	A	G	0.806	-0.0042	0.1126	0.0023	43767	Weak
Outcome	FG	rs4032998	15	90210437	A	C	0.05	-0.0093	0.2621	0.0072	43767	Weak
Outcome	FG	rs188957071	15	91710233	A	C	0.004	0.0167	0.1408	0.0118	43767	Weak
Outcome	FG	rs17596955	15	92556154	A	G	0.906	0.0033	0.399	0.0036	43767	Weak
Outcome	FG	rs12101386	15	92571283	T	G	0.224	-0.003	0.3581	0.0022	43767	Weak
Outcome	FG	rs12906208	15	92571691	A	G	0.224	-0.0028	0.4197	0.0022	43767	Weak
Outcome	FG	rs2283460	15	92676320	A	G	0.766	0.0021	0.4349	0.0024	43767	Weak
Outcome	FG	rs72753791	15	93148302	A	G	0.996	0.0069	0.3329	0.0167	43767	Weak
Outcome	FG	rs4077882	15	93375510	T	C	0.253	0.0014	0.965	0.0022	43767	Weak
Outcome	FG	rs4777746	15	93398739	T	C	0.512	-0.0044	0.05461	0.002	43767	Weak
Outcome	FG	rs9806658	15	94903544	A	G	0.532	0.0008	0.7694	0.0019	43767	Weak
Outcome	FG	rs61485214	15	95254113	T	C	0.05	-0.0029	0.3734	0.0042	43767	Weak
Outcome	FG	rs34273151	15	95830581	T	C	0.846	-0.0023	0.602	0.0045	43767	Weak
Outcome	FG	rs73470610	15	96118888	T	C	0.033	-0.003	0.5888	0.0053	43767	Weak
Outcome	FG	rs982666	15	96683973	A	C	0.938	-0.0019	0.8346	0.0044	43767	Weak
Outcome	FG	rs3743460	15	96884712	T	C	0.645	-0.0009	0.9854	0.0026	43767	Weak
Outcome	FG	rs76424481	15	96891892	T	C	0.121	0.0046	0.2853	0.0054	43767	Weak
Outcome	FG	rs12594634	15	96898006	T	C	0.735	0.0025	0.4743	0.0026	43767	Weak
Outcome	FG	rs4984539	15	96908307	T	C	0.228	0.0025	0.324	0.0029	43767	Weak
Outcome	FG	rs62022103	15	97242966	T	C	0.099	-0.0045	0.5514	0.0051	43767	Weak
Outcome	FG	rs1503340	15	97328053	T	C	0.533	-0.0016	0.7694	0.0019	43767	Weak
Outcome	FG	rs7164091	15	97411135	A	G	0.289	0.0002	0.5706	0.002	43767	Weak
Outcome	FG	rs11857164	15	97479432	T	C	0.447	-0.0013	0.2007	0.0019	43767	Weak
Outcome	FG	rs539671	15	98213602	A	G	0.207	-0.0009	0.9537	0.0026	43767	Weak
Outcome	FG	rs176459	15	98235802	T	C	0.586	0.0004	0.8104	0.0019	43767	Weak
Outcome	FG	rs11073581	15	98401688	A	C	0.745	0.0014	0.7371	0.0023	43767	Weak
Outcome	FG	rs116887089	15	98502647	A	G	0.018	0.0085	0.7222	0.0088	43767	Weak
Outcome	FG	rs9806583	15	98558944	T	C	0.607	0.0007	1	0.0021	43767	Weak
Outcome	FG	rs12438597	15	98679639	A	G	0.848	-0.0001	0.8408	0.0027	43767	Weak
Outcome	FG	rs146015970	15	99097028	T	C	0.007	0.0381	0.3356	0.0347	43767	Weak
Outcome	FG	rs12917566	15	99180244	A	G	0.31	0.003	0.1111	0.002	43767	Weak
Outcome	FG	rs4966049	15	99511073	A	G	0.62	0.0034	0.09854	0.002	43767	Weak
Outcome	FG	rs7181588	15	99975524	A	C	0.689	-0.0009	0.7962	0.0021	43767	Weak
Outcome	FG	rs2315511	16	10054912	A	G	0.183	-0.0032	0.1363	0.0023	43767	Weak
Outcome	FG	rs71384623	16	1006156	T	C	NA	-0.003	0.8249	0.009	43767	Weak
Outcome	FG	rs720717	16	10110627	A	G	0.748	-0.0012	0.5056	0.002	43767	Weak
Outcome	FG	rs117009158	16	10722276	A	G	0.011	0.0004	0.6768	0.0097	43767	Weak
Outcome	FG	rs9934113	16	11881919	A	C	0.586	-0.0009	0.9563	0.0018	43767	Weak
Outcome	FG	rs13332630	16	12057558	A	C	0.943	-0.0087	0.01618	0.0038	43767	Weak
Outcome	FG	rs1034391	16	12613477	T	C	0.439	-0.003	0.125	0.0023	43767	Weak
Outcome	FG	rs2042916	16	12655073	T	C	0.253	-0.0014	0.8365	0.0022	43767	Weak
Outcome	FG	rs11645028	16	12780930	A	C	0.003	-0.0136	0.9219	0.0321	43767	Weak
Outcome	FG	rs575264568	16	1294807	T	C	NA	0.0105	0.9196	0.1123	43767	Weak
Outcome	FG	rs80208239	16	13101788	T	G	0.036	-0.0014	0.9329	0.0084	43767	Weak
Outcome	FG	rs76951937	16	13339092	A	G	0.877	-0.0001	0.7464	0.0032	43767	Weak
Outcome	FG	rs34832920	16	1418241	A	G	0.871	-0.0047	0.2607	0.003	43767	Weak
Outcome	FG	rs148212326	16	14459939	A	G	0.988	-0.0215	0.104	0.0166	43767	Weak
Outcome	FG	rs6600140	16	1446883	A	C	0.098	0.0041	0.4758	0.0034	43767	Weak
Outcome	FG	rs62039463	16	15108012	T	C	0.087	-0.0045	0.7531	0.0061	43767	Weak
Outcome	FG	rs11075255	16	15166232	A	G	0.418	0.003	0.1194	0.0019	43767	Weak
Outcome	FG	rs72772018	16	15810302	C	G	NA	-0.0629	0.4297	0.0959	43767	Weak
Outcome	FG	rs45481491	16	16161870	T	C	0.038	-0.0036	0.5954	0.0047	43767	Weak
Outcome	FG	rs12448604	16	17014634	T	G	0.988	0.0057	0.7479	0.0116	43767	Weak
Outcome	FG	rs143032394	16	17479251	T	C	0.004	0.0272	0.3232	0.0281	43767	Weak
Outcome	FG	rs10221185	16	17644216	A	C	0.191	-0.0042	0.324	0.0024	43767	Weak
Outcome	FG	rs79127585	16	17970702	A	G	0.989	0.0174	0.7215	0.0168	43767	Weak
Outcome	FG	rs62044159	16	18190299	T	G	0.392	-0.0036	0.4331	0.004	43767	Weak
Outcome	FG	rs2575329	16	1819433	A	G	0.567	0.0013	0.7358	0.0019	43767	Weak
Outcome	FG	rs536783377	16	18238787	A	G	NA	-0.0169	0.323	0.0202	43767	Weak
Outcome	FG	rs1700257	16	18316428	T	C	0.27	0.0045	0.3959	0.0041	43767	Weak
Outcome	FG	rs9931955	16	1852751	T	C	0.867	-0.0068	0.01056	0.0027	43767	Weak
Outcome	FG	rs146520248	16	18874012	T	C	0.327	0.0067	0.004143	0.0022	43767	Weak
Outcome	FG	rs190721512	16	18931580	T	G	0.001	-0.0635	0.4044	0.096	43767	Weak
Outcome	FG	rs11343	16	19279464	T	G	0.454	0.0002	0.8397	0.002	43767	Weak
Outcome	FG	rs1011939	16	19992996	A	G	0.679	0.0005	0.9575	0.0018	43767	Weak
Outcome	FG	rs7203942	16	20008417	A	G	0.28	-0.0007	0.9363	0.0018	43767	Weak
Outcome	FG	rs77629183	16	20068767	A	C	0.078	-0.0005	0.7599	0.0036	43767	Weak
Outcome	FG	rs78189133	16	20296136	T	G	0.024	-0.0047	0.7615	0.0077	43767	Weak
Outcome	FG	rs72776650	16	20335679	A	G	0.976	-0.0063	0.4061	0.0086	43767	Weak
Outcome	FG	rs72766631	16	2051428	A	G	0.238	0.0013	0.4831	0.0023	43767	Weak
Outcome	FG	rs150456871	16	21375045	T	G	0.901	0.0003	0.734	0.006	43767	Weak
Outcome	FG	rs12930048	16	21611499	T	C	0.099	0.0044	0.1998	0.0056	43767	Weak
Outcome	FG	rs112769894	16	22635356	T	C	0.036	0.0033	0.8748	0.0116	43767	Weak
Outcome	FG	rs72770513	16	22795540	T	C	0.053	0.0019	0.8781	0.0046	43767	Weak
Outcome	FG	rs141852837	16	2403295	A	G	0.011	-0.0313	0.08557	0.0177	43767	Weak
Outcome	FG	rs11646540	16	24124184	A	G	0.054	-0.0071	0.0988	0.0049	43767	Weak
Outcome	FG	rs3785378	16	24227025	A	G	0.909	0.0053	0.147	0.0035	43767	Weak
Outcome	FG	rs9929149	16	24297682	A	G	0.185	0.0006	0.6747	0.0024	43767	Weak
Outcome	FG	rs72768626	16	24693048	A	G	0.921	0.0005	0.8954	0.0039	43767	Weak
Outcome	FG	rs12708665	16	24728227	A	G	0.274	0.0028	0.07585	0.002	43767	Weak
Outcome	FG	rs560498520	16	25354846	T	G	NA	0.0918	0.07038	0.0559	43767	Weak
Outcome	FG	rs8054694	16	26154187	A	C	0.472	-0.0035	0.03332	0.0019	43767	Weak
Outcome	FG	rs528618996	16	26614344	A	T	NA	-0.0811	0.2835	0.0717	43767	Weak
Outcome	FG	rs57605166	16	26646460	A	G	0.099	-0.0021	0.3836	0.0031	43767	Weak
Outcome	FG	rs205421	16	28076486	A	G	0.26	-0.002	0.1688	0.0022	43767	Weak
Outcome	FG	rs916947	16	2824984	T	C	0.178	0.003	0.3995	0.0024	43767	Weak
Outcome	FG	rs201397851	16	28426292	T	C	NA	0.005	0.8446	0.035	43767	Weak
Outcome	FG	rs4533290	16	28823755	A	G	0.297	0.0027	0.1579	0.0022	43767	Weak
Outcome	FG	rs566320862	16	28923517	D	I	NA	-0.1219	0.6676	0.2453	43767	Weak
Outcome	FG	rs139028690	16	29242233	T	C	0.009	0.0024	0.8303	0.0167	43767	Weak
Outcome	FG	rs541780085	16	29504405	T	C	NA	0.0096	0.4911	0.0148	43767	Weak
Outcome	FG	rs11646118	16	29926471	T	C	0.937	0.0032	0.1638	0.0035	43767	Weak
Outcome	FG	rs150656850	16	30332128	T	G	0.992	0.0172	0.2864	0.0137	43767	Weak
Outcome	FG	rs8054179	16	30332586	T	G	0.322	-0.0045	0.07585	0.0023	43767	Weak
Outcome	FG	rs79312082	16	30366764	A	G	0.007	0.0017	0.548	0.0102	43767	Weak
Outcome	FG	rs8044030	16	30927990	A	G	0.381	0.0022	0.102	0.0019	43767	Weak
Outcome	FG	rs60660286	16	31275374	T	G	0.332	-0.0016	0.578	0.002	43767	Weak
Outcome	FG	rs12598380	16	31282098	T	C	0.356	0.0006	0.7486	0.002	43767	Weak
Outcome	FG	rs1106398	16	31370452	T	C	0.542	-0.0016	0.3648	0.0019	43767	Weak
Outcome	FG	rs72774436	16	3230503	A	G	0.021	0.0079	0.6774	0.0075	43767	Weak
Outcome	FG	rs366494	16	3241015	A	G	0.745	0.0015	0.2709	0.0022	43767	Weak
Outcome	FG	rs548240000	16	3300892	T	C	NA	0.0351	0.3856	0.0513	43767	Weak
Outcome	FG	rs75631918	16	33503479	T	C	NA	-0.0021	0.7893	0.0424	43767	Weak
Outcome	FG	rs56313873	16	3365733	T	C	0.264	-0.0029	0.2403	0.0021	43767	Weak
Outcome	FG	rs117309393	16	3411636	A	G	0.854	0.0002	0.7945	0.0027	43767	Weak
Outcome	FG	rs116481265	16	3796252	T	C	0.963	0.0064	0.5927	0.006	43767	Weak
Outcome	FG	rs8063564	16	3980341	A	G	0.344	0.0024	0.2757	0.0019	43767	Weak
Outcome	FG	rs2072346	16	4027423	T	C	0.822	-0.0067	0.004319	0.0023	43767	Weak
Outcome	FG	rs1684615	16	4754194	T	C	0.5	-0.0002	0.9781	0.0018	43767	Weak
Outcome	FG	rs3785138	16	48588614	T	C	0.555	-0.0048	0.004775	0.0018	43767	Weak
Outcome	FG	rs12935459	16	48893336	T	C	0.988	0.0139	0.2341	0.0095	43767	Weak
Outcome	FG	rs12930010	16	48968089	T	C	0.982	0.0153	0.09871	0.0092	43767	Weak
Outcome	FG	rs62031967	16	49034374	T	C	0.193	-0.0029	0.3344	0.0024	43767	Weak
Outcome	FG	rs6500209	16	49053462	T	G	0.72	0.0002	0.8244	0.002	43767	Weak
Outcome	FG	rs183793765	16	49460023	T	C	0.993	0.023	0.2785	0.012	43767	Weak
Outcome	FG	rs16947542	16	49547497	T	C	0.198	-0.0001	0.7894	0.0024	43767	Weak
Outcome	FG	rs11076860	16	4956951	T	C	0.332	0.002	0.5967	0.0021	43767	Weak
Outcome	FG	rs4785340	16	49790777	T	G	0.434	0.0025	0.4595	0.0018	43767	Weak
Outcome	FG	rs2972274	16	4997689	A	G	0.475	-0.0027	0.199	0.0021	43767	Weak
Outcome	FG	rs13330123	16	50066914	C	G	0.893	0	0.6404	0.003	43767	Weak
Outcome	FG	rs11864208	16	50277214	T	C	0.343	0.005	0.07908	0.0021	43767	Weak
Outcome	FG	rs4785216	16	50579394	T	C	0.731	-0.0007	0.4031	0.0023	43767	Weak
Outcome	FG	rs4785505	16	51186477	A	C	0.579	-0.001	0.9395	0.002	43767	Weak
Outcome	FG	rs34419562	16	51208161	A	G	0.088	-0.0008	0.8311	0.0038	43767	Weak
Outcome	FG	rs2193098	16	51210495	T	C	0.207	0.0012	0.571	0.0024	43767	Weak
Outcome	FG	rs12923195	16	51457425	A	G	0.778	0.0015	0.7423	0.0023	43767	Weak
Outcome	FG	rs4783831	16	51587989	A	G	0.066	-0.0014	0.6599	0.0034	43767	Weak
Outcome	FG	rs4785987	16	5165114	T	C	0.714	0.0014	0.6624	0.0032	43767	Weak
Outcome	FG	rs58807684	16	51908856	A	G	0.252	-0.0027	0.178	0.002	43767	Weak
Outcome	FG	rs1582322	16	52105988	A	G	0.384	-0.0016	0.2985	0.0018	43767	Weak
Outcome	FG	rs4784214	16	52486813	A	G	0.471	0.0013	0.6673	0.0019	43767	Weak
Outcome	FG	rs8047392	16	52810994	A	G	0.509	0	0.7781	0.0018	43767	Weak
Outcome	FG	rs7206833	16	52989667	T	C	0.26	0.0004	0.4384	0.0021	43767	Weak
Outcome	FG	rs78472300	16	53529284	T	C	0.028	0.0131	0.324	0.012	43767	Weak
Outcome	FG	rs17817288	16	53807764	A	G	0.467	0.0017	0.05972	0.0016	43767	Weak
Outcome	FG	rs62033406	16	53824226	A	G	0.554	0.0021	0.04524	0.0017	43767	Weak
Outcome	FG	rs7198453	16	54446268	A	G	0.422	0.0016	0.3369	0.0019	43767	Weak
Outcome	FG	rs12448201	16	54637797	A	C	0.004	-0.0236	0.3498	0.0185	43767	Weak
Outcome	FG	rs36011627	16	5647243	T	C	0.135	0.0051	0.1962	0.003	43767	Weak
Outcome	FG	rs115308643	16	56702996	A	G	0.979	0.0083	0.3338	0.0077	43767	Weak
Outcome	FG	rs4783952	16	56719157	T	C	0.389	0.0006	0.5467	0.0018	43767	Weak
Outcome	FG	rs4786746	16	5717324	T	G	0.273	-0.0021	0.5006	0.0021	43767	Weak
Outcome	FG	rs77218677	16	57523726	T	C	0.037	-0.0051	0.554	0.0054	43767	Weak
Outcome	FG	rs11644694	16	58557342	A	G	0.045	-0.0113	0.005832	0.0045	43767	Weak
Outcome	FG	rs66793139	16	59186279	A	G	0.448	0.0007	0.5164	0.0019	43767	Weak
Outcome	FG	rs17138779	16	5921922	T	C	0.863	0.0035	0.2438	0.0029	43767	Weak
Outcome	FG	rs141559596	16	60174594	T	C	0.991	-0.0081	0.6197	0.016	43767	Weak
Outcome	FG	rs113202083	16	61290499	A	G	0.972	-0.0077	0.3938	0.0086	43767	Weak
Outcome	FG	rs55680064	16	61498879	A	G	0.901	0.0049	0.4456	0.0039	43767	Weak
Outcome	FG	rs9923768	16	6163838	A	G	0.576	0.0014	0.6893	0.0019	43767	Weak
Outcome	FG	rs377616792	16	61836124	T	C	NA	0.0041	0.6983	0.0101	43767	Weak
Outcome	FG	rs9939779	16	61988372	A	G	0.296	0.0038	0.04855	0.002	43767	Weak
Outcome	FG	rs16964511	16	62323553	T	G	0.286	0.0002	0.8794	0.002	43767	Weak
Outcome	FG	rs77940528	16	63846249	A	G	0.052	0.0064	0.3555	0.0057	43767	Weak
Outcome	FG	rs118126837	16	64180883	T	C	0.978	0.0064	0.7593	0.0105	43767	Weak
Outcome	FG	rs2967192	16	64290094	T	G	0.576	-0.0007	0.6697	0.0018	43767	Weak
Outcome	FG	rs2917705	16	64339094	A	G	0.137	-0.0057	0.1317	0.0027	43767	Weak
Outcome	FG	rs802310	16	6473454	A	G	0.789	-0.0006	0.7316	0.0023	43767	Weak
Outcome	FG	rs142058	16	64766943	A	C	0.835	0.0004	0.9407	0.0026	43767	Weak
Outcome	FG	rs35142	16	64989421	T	C	0.646	-0.0011	0.7555	0.0019	43767	Weak
Outcome	FG	rs77684884	16	6499120	A	G	0.818	0.0023	0.2947	0.0024	43767	Weak
Outcome	FG	rs71376753	16	65055458	D	I	0.668	-0.0008	0.9065	0.0021	43767	Weak
Outcome	FG	rs12935255	16	65202550	T	C	0.401	-0.0003	1	0.0019	43767	Weak
Outcome	FG	rs137901505	16	65732332	A	G	0.207	-0.0005	0.6681	0.0023	43767	Weak
Outcome	FG	rs462940	16	65839364	T	C	0.297	-0.0003	0.9607	0.002	43767	Weak
Outcome	FG	rs145847635	16	65866416	A	G	0.996	-0.0156	0.7458	0.0259	43767	Weak
Outcome	FG	rs8052896	16	66028488	A	G	0.272	0.0022	0.3366	0.002	43767	Weak
Outcome	FG	rs77205481	16	66047892	T	C	0.052	-0.0039	0.6818	0.0046	43767	Weak
Outcome	FG	rs12597185	16	66146085	T	C	0.81	-0.0013	0.4562	0.0022	43767	Weak
Outcome	FG	rs79580983	16	66170147	T	G	0.974	-0.0118	0.04759	0.0059	43767	Weak
Outcome	FG	rs117728780	16	66207590	A	G	0.013	-0.0213	0.07799	0.0145	43767	Weak
Outcome	FG	rs662089	16	66572828	A	G	0.154	0.0015	0.6552	0.0027	43767	Weak
Outcome	FG	rs34132524	16	67909150	A	G	0.075	0.0017	0.5158	0.0043	43767	Weak
Outcome	FG	rs1985437	16	68074857	A	G	0.776	0.0081	0.0005566	0.0021	43767	Weak
Outcome	FG	rs1111232	16	68431756	T	C	0.262	0.0005	0.6811	0.0024	43767	Weak
Outcome	FG	rs144585107	16	68645349	T	C	0.091	-0.0011	0.8925	0.0037	43767	Weak
Outcome	FG	rs56285339	16	69160925	A	G	0.789	-0.0024	0.4355	0.0022	43767	Weak
Outcome	FG	rs76207439	16	69575357	A	G	0.086	-0.0063	0.186	0.0046	43767	Weak
Outcome	FG	rs113420661	16	69818983	A	G	0.843	0.001	0.6434	0.0025	43767	Weak
Outcome	FG	rs191832634	16	702750	A	G	0.007	0.0044	0.6947	0.0185	43767	Weak
Outcome	FG	rs61757207	16	70358495	A	G	0.987	-0.0174	0.3394	0.0117	43767	Weak
Outcome	FG	rs1134074	16	70395387	T	C	0.401	0.0014	0.3917	0.0019	43767	Weak
Outcome	FG	rs3931036	16	70548297	A	G	0.926	0.0043	0.4998	0.0039	43767	Weak
Outcome	FG	rs148952685	16	71339985	T	C	0.078	-0.0023	0.5396	0.0042	43767	Weak
Outcome	FG	rs112187203	16	71463264	A	C	0.011	-0.001	0.937	0.0123	43767	Weak
Outcome	FG	rs188416717	16	71564400	A	G	0.008	-0.0023	0.9975	0.0161	43767	Weak
Outcome	FG	rs148505017	16	71645296	A	G	0.992	-0.0236	0.1665	0.0176	43767	Weak
Outcome	FG	rs9302635	16	72144174	T	C	0.823	0.0013	0.6138	0.0021	43767	Weak
Outcome	FG	rs12691058	16	7232876	T	C	0.607	0.0008	0.6125	0.0019	43767	Weak
Outcome	FG	rs12925413	16	7241628	T	G	0.955	-0.0029	0.2878	0.0046	43767	Weak
Outcome	FG	rs4788671	16	72915085	T	C	0.548	0.0049	0.02467	0.0018	43767	Weak
Outcome	FG	rs62055084	16	73097845	T	C	0.282	0.001	0.6643	0.0025	43767	Weak
Outcome	FG	rs16971575	16	73128016	T	C	0.982	0.0061	0.9521	0.0154	43767	Weak
Outcome	FG	rs77339989	16	73486992	T	C	0.013	-0.0032	0.9905	0.0084	43767	Weak
Outcome	FG	rs113572986	16	73538548	A	G	0.021	0.0097	0.4489	0.0081	43767	Weak
Outcome	FG	rs862227	16	73602926	A	G	0.534	-0.0009	0.5052	0.0019	43767	Weak
Outcome	FG	rs1492564	16	73774321	T	C	0.562	-0.0004	0.9395	0.002	43767	Weak
Outcome	FG	rs9940311	16	73918076	T	C	0.203	0.0031	0.3651	0.0025	43767	Weak
Outcome	FG	rs148600019	16	73997824	T	C	0.992	-0.0101	0.123	0.0176	43767	Weak
Outcome	FG	rs7203003	16	74216243	A	G	0.471	-0.0007	0.7898	0.0019	43767	Weak
Outcome	FG	rs117951779	16	74252579	T	C	0.975	0.0012	0.9209	0.0079	43767	Weak
Outcome	FG	rs72791033	16	74276403	T	C	0.967	-0.004	0.4744	0.0094	43767	Weak
Outcome	FG	rs201646442	16	74462392	A	G	NA	-0.002	0.8282	0.0088	43767	Weak
Outcome	FG	rs188127773	16	75561970	A	G	0.997	-0.0364	0.3267	0.0503	43767	Weak
Outcome	FG	rs8051241	16	75622993	A	C	0.805	0	0.9358	0.0025	43767	Weak
Outcome	FG	rs13336260	16	757459	A	C	0.759	0.0007	0.9198	0.0025	43767	Weak
Outcome	FG	rs2866712	16	76389441	A	G	0.383	-0.0023	0.3917	0.0019	43767	Weak
Outcome	FG	rs138231048	16	7652457	T	C	0.007	0.0313	0.05835	0.0224	43767	Weak
Outcome	FG	rs12444168	16	76682263	A	G	0.115	0.0031	0.5698	0.0031	43767	Weak
Outcome	FG	rs118067338	16	76903175	A	G	0.978	0.0019	0.4311	0.006	43767	Weak
Outcome	FG	rs12447542	16	7744180	A	G	0.144	-0.0053	0.05909	0.0031	43767	Weak
Outcome	FG	rs80062777	16	7745824	T	C	0.976	-0.0039	0.3394	0.0082	43767	Weak
Outcome	FG	rs62011896	16	7757116	T	G	0.016	0.0131	0.2635	0.0102	43767	Weak
Outcome	FG	rs35370527	16	77903144	A	G	0.049	-0.0026	0.4863	0.0044	43767	Weak
Outcome	FG	rs4888747	16	78172536	T	C	0.418	-0.0001	0.8311	0.0019	43767	Weak
Outcome	FG	rs77462018	16	78314681	T	C	0.224	0.0017	0.8338	0.0024	43767	Weak
Outcome	FG	rs2738498	16	78568270	T	C	0.248	0.0001	0.6464	0.0022	43767	Weak
Outcome	FG	rs1106616	16	78910841	T	C	0.678	-0.0023	0.324	0.0021	43767	Weak
Outcome	FG	rs182301671	16	78939048	T	G	0.005	0.0482	0.1012	0.0324	43767	Weak
Outcome	FG	rs186127859	16	7906189	A	G	NA	0.0749	0.4464	0.0768	43767	Weak
Outcome	FG	rs149000635	16	79263556	A	G	0.017	-0.002	0.8223	0.0106	43767	Weak
Outcome	FG	rs117251756	16	79468338	T	C	0.011	0.0018	0.9304	0.015	43767	Weak
Outcome	FG	rs12922149	16	79694420	T	C	0.838	-0.0032	0.1055	0.0027	43767	Weak
Outcome	FG	rs11648986	16	80499240	A	G	0.232	-0.002	0.3121	0.002	43767	Weak
Outcome	FG	rs9635545	16	8160969	T	G	0.687	-0.0019	0.1424	0.0019	43767	Weak
Outcome	FG	rs72835384	16	82185418	T	C	0.983	-0.0083	0.7966	0.0215	43767	Weak
Outcome	FG	rs146316290	16	82194894	A	G	0.983	0.0174	0.1953	0.0136	43767	Weak
Outcome	FG	rs12596243	16	82436233	A	G	0.676	0.0017	0.1998	0.002	43767	Weak
Outcome	FG	rs7197894	16	82582527	A	G	0.447	0.0023	0.3791	0.0019	43767	Weak
Outcome	FG	rs9925015	16	82615741	T	C	0.819	0.0006	0.8212	0.0024	43767	Weak
Outcome	FG	rs9933427	16	8276343	A	G	0.416	-0.0023	0.366	0.0018	43767	Weak
Outcome	FG	rs117475881	16	82794769	T	C	0.073	-0.003	0.3719	0.0038	43767	Weak
Outcome	FG	rs12600070	16	82842132	A	C	0.111	-0.0008	0.825	0.003	43767	Weak
Outcome	FG	rs147688930	16	83001225	A	G	0.037	-0.0126	0.03272	0.0062	43767	Weak
Outcome	FG	rs72790193	16	83004677	T	C	0.095	-0.0014	0.6676	0.0032	43767	Weak
Outcome	FG	rs11864391	16	83266135	T	C	0.346	-0.0019	0.3679	0.0023	43767	Weak
Outcome	FG	rs12930957	16	83385118	T	C	0.371	-0.0045	0.0132	0.0019	43767	Weak
Outcome	FG	rs28559860	16	83569305	A	G	0.964	-0.0102	0.2012	0.005	43767	Weak
Outcome	FG	rs12051105	16	83607959	T	C	0.406	-0.0018	0.82	0.002	43767	Weak
Outcome	FG	rs11861962	16	83735130	T	C	0.559	-0.0006	0.8311	0.0019	43767	Weak
Outcome	FG	rs13331359	16	84069756	T	G	0.442	0.0026	0.1577	0.0018	43767	Weak
Outcome	FG	rs117920077	16	84241386	T	C	0.004	0.0186	0.2879	0.0186	43767	Weak
Outcome	FG	rs62019905	16	8458889	A	G	0.088	-0.0013	0.6262	0.0042	43767	Weak
Outcome	FG	rs2934477	16	84923247	T	G	0.426	-0.0012	0.894	0.0018	43767	Weak
Outcome	FG	rs55757943	16	85094261	A	G	0.888	-0.0022	0.4489	0.0029	43767	Weak
Outcome	FG	rs3751756	16	85123762	T	G	0.493	-0.0022	0.2201	0.0018	43767	Weak
Outcome	FG	rs16975260	16	85155396	T	C	0.557	0.0006	0.8052	0.0023	43767	Weak
Outcome	FG	rs9940601	16	85706047	A	C	0.389	-0.0038	0.1558	0.0021	43767	Weak
Outcome	FG	rs115213078	16	85737613	A	C	NA	-0.002	0.7796	0.0095	43767	Weak
Outcome	FG	rs150972808	16	85783076	T	G	NA	-0.0018	0.8235	0.0391	43767	Weak
Outcome	FG	rs35282202	16	86290943	D	I	0.83	-0.0028	0.3626	0.0027	43767	Weak
Outcome	FG	rs28412171	16	86617988	A	C	0.26	-0.0024	0.4018	0.002	43767	Weak
Outcome	FG	rs4843605	16	87409045	T	C	0.265	-0.0072	0.004785	0.0021	43767	Weak
Outcome	FG	rs1050847	16	87443734	T	C	0.552	0.0063	0.002376	0.0019	43767	Weak
Outcome	FG	rs4843613	16	87489698	T	C	0.194	-0.0013	0.5109	0.0024	43767	Weak
Outcome	FG	rs2334202	16	87564924	T	G	0.282	-0.0021	0.49	0.002	43767	Weak
Outcome	FG	rs825586	16	87669882	A	G	0.288	0.0044	0.0461	0.0023	43767	Weak
Outcome	FG	rs1730957	16	8772093	T	C	0.23	-0.0017	0.5752	0.0022	43767	Weak
Outcome	FG	rs1640982	16	8804367	A	G	0.083	-0.0027	0.4152	0.0036	43767	Weak
Outcome	FG	rs11642754	16	88067579	A	G	0.902	-0.0009	0.9925	0.0054	43767	Weak
Outcome	FG	rs117656242	16	88454529	T	C	0.034	-0.0033	0.9582	0.011	43767	Weak
Outcome	FG	rs189273515	16	88686844	T	C	0.007	-0.0023	0.9769	0.0205	43767	Weak
Outcome	FG	rs72811460	16	88761957	T	C	0.013	-0.008	0.2383	0.0094	43767	Weak
Outcome	FG	rs17674530	16	8876497	T	C	0.908	0.0037	0.4575	0.0041	43767	Weak
Outcome	FG	rs115942789	16	88774871	A	G	0.958	-0.0047	0.3122	0.0064	43767	Weak
Outcome	FG	rs185938759	16	88998210	T	G	0.012	0.002	0.8334	0.0106	43767	Weak
Outcome	FG	rs182549355	16	89244167	A	G	0.005	-0.0054	0.8139	0.0163	43767	Weak
Outcome	FG	rs75791347	16	89258747	A	C	0.548	0.0007	0.8311	0.0019	43767	Weak
Outcome	FG	rs9922876	16	89315664	T	G	0.27	-0.0004	0.847	0.0023	43767	Weak
Outcome	FG	rs577771451	16	89678484	A	G	NA	0.0028	0.9946	0.0258	43767	Weak
Outcome	FG	rs11641525	16	89691310	A	G	0.034	0.0022	0.888	0.0081	43767	Weak
Outcome	FG	rs13337896	16	90161578	A	G	NA	-0.0396	0.1785	0.0251	43767	Weak
Outcome	FG	rs190392175	16	9295586	A	C	0.995	0.007	0.3749	0.0145	43767	Weak
Outcome	FG	rs11646721	16	9570367	T	C	0.078	-0.0003	1	0.0039	43767	Weak
Outcome	FG	rs55909009	16	9671534	T	C	0.852	-0.0026	0.305	0.0025	43767	Weak
Outcome	FG	rs7196163	16	9672935	A	C	0.268	0.0014	0.516	0.002	43767	Weak
Outcome	FG	rs182778187	16	9837027	A	G	0.996	-0.0062	0.5806	0.0264	43767	Weak
Outcome	FG	rs2299935	16	9896990	A	G	0.665	0.0038	0.02883	0.0019	43767	Weak
Outcome	FG	rs7214291	17	10759368	A	G	0.335	0.0024	0.1801	0.002	43767	Weak
Outcome	FG	rs9941388	17	10895203	A	G	0.447	-0.0004	0.9438	0.0021	43767	Weak
Outcome	FG	rs7225157	17	11680785	A	G	0.802	-0.0038	0.06839	0.0023	43767	Weak
Outcome	FG	rs16946068	17	12375660	A	G	0.071	-0.0022	0.7141	0.0037	43767	Weak
Outcome	FG	rs535497697	17	12529786	D	I	NA	0.0221	0.604	0.0313	43767	Weak
Outcome	FG	rs8072245	17	12550227	A	G	0.062	-0.0016	0.8679	0.0042	43767	Weak
Outcome	FG	rs55752919	17	12903007	A	G	0.707	0.0003	0.7545	0.0021	43767	Weak
Outcome	FG	rs72808864	17	13472852	T	C	0.078	0.0092	0.05359	0.0048	43767	Weak
Outcome	FG	rs11656595	17	14122553	T	G	0.852	0.0005	0.5517	0.0031	43767	Weak
Outcome	FG	rs79734847	17	14467386	A	G	0.943	-0.0018	0.752	0.0053	43767	Weak
Outcome	FG	rs186627792	17	14489901	A	G	0.999	-0.0171	0.3579	0.0224	43767	Weak
Outcome	FG	rs117620547	17	15030240	T	C	0.025	0.0078	0.5847	0.0081	43767	Weak
Outcome	FG	rs118097220	17	1522321	T	C	0.016	0.0029	0.7669	0.0179	43767	Weak
Outcome	FG	rs12948832	17	15337053	T	C	0.036	0.0143	0.007457	0.0055	43767	Weak
Outcome	FG	rs542985101	17	15426453	A	C	NA	-0.0275	0.2881	0.0306	43767	Weak
Outcome	FG	rs8074864	17	16337509	A	G	0.352	-0.0004	0.7289	0.0019	43767	Weak
Outcome	FG	rs139359709	17	16471378	T	C	0.007	0.0107	0.9762	0.0348	43767	Weak
Outcome	FG	rs78365041	17	16945586	T	G	0.818	-0.0095	0.0005987	0.0025	43767	Weak
Outcome	FG	rs185391105	17	17201886	T	G	NA	-0.0254	0.6822	0.0236	43767	Weak
Outcome	FG	rs9915901	17	17282579	T	C	0.952	0.001	0.9913	0.0046	43767	Weak
Outcome	FG	rs117806044	17	17310420	T	C	0.032	-0.0035	0.7908	0.0074	43767	Weak
Outcome	FG	rs9891217	17	17552233	T	C	0.979	0.0087	0.118	0.007	43767	Weak
Outcome	FG	rs149503222	17	17606531	A	G	0.007	-0.0247	0.1766	0.0189	43767	Weak
Outcome	FG	rs17339284	17	1799658	A	G	0.256	0.0032	0.1503	0.0024	43767	Weak
Outcome	FG	rs117782228	17	18128822	T	C	0.377	-0.0008	0.3004	0.002	43767	Weak
Outcome	FG	rs9891002	17	18705331	C	G	0.847	0.0031	0.2162	0.0033	43767	Weak
Outcome	FG	rs16960499	17	19203032	A	G	0.884	0.0062	0.008389	0.0029	43767	Weak
Outcome	FG	rs4924990	17	19294824	T	G	0.854	0.0024	0.1085	0.0026	43767	Weak
Outcome	FG	rs111653425	17	19474875	T	C	0.007	0.0055	0.5784	0.0136	43767	Weak
Outcome	FG	rs149274423	17	195884	A	C	0.011	0.0005	0.9894	0.0229	43767	Weak
Outcome	FG	rs191865	17	19857942	T	C	0.612	-0.0045	0.007097	0.0019	43767	Weak
Outcome	FG	rs62066352	17	19902002	A	G	0.698	-0.0018	0.3123	0.0021	43767	Weak
Outcome	FG	rs200202898	17	20389172	T	C	NA	-0.0119	0.07204	0.007	43767	Weak
Outcome	FG	rs9675133	17	20565566	A	G	NA	0.0007	0.9601	0.0112	43767	Weak
Outcome	FG	rs9899468	17	2078642	T	C	0.889	0.0067	0.009692	0.0027	43767	Weak
Outcome	FG	rs1563966	17	2095954	A	G	0.359	-0.0056	0.009447	0.0019	43767	Weak
Outcome	FG	rs4473254	17	21017596	A	C	0.102	-0.0118	0.007257	0.0038	43767	Weak
Outcome	FG	rs112695278	17	21175539	A	G	0.046	0.0085	0.2898	0.0056	43767	Weak
Outcome	FG	rs2447097	17	2278064	T	G	0.47	-0.0042	0.08435	0.0018	43767	Weak
Outcome	FG	rs1545717	17	2295405	T	C	0.36	0.0085	0.0002631	0.002	43767	Weak
Outcome	FG	rs7214719	17	25583451	A	G	0.554	-0.0011	0.7423	0.0018	43767	Weak
Outcome	FG	rs139651690	17	26560810	A	G	0.004	-0.0003	0.9661	0.019	43767	Weak
Outcome	FG	rs58413281	17	27055311	T	C	0.075	-0.0006	0.9252	0.0033	43767	Weak
Outcome	FG	rs7220474	17	27341434	A	G	0.194	-0.0042	0.0175	0.0022	43767	Weak
Outcome	FG	rs144196008	17	27594212	A	G	0.033	-0.0004	0.82	0.0053	43767	Weak
Outcome	FG	rs7214257	17	27602322	A	G	0.831	0.0003	0.8832	0.0024	43767	Weak
Outcome	FG	rs117462572	17	27783598	T	G	0.993	0.0225	0.08149	0.011	43767	Weak
Outcome	FG	rs145143655	17	2782504	T	G	0.013	-0.0105	0.5754	0.0165	43767	Weak
Outcome	FG	rs79571692	17	28170750	A	G	0.982	0.0027	0.6811	0.0074	43767	Weak
Outcome	FG	rs74677442	17	28294280	A	G	0.052	-0.018	0.02626	0.0078	43767	Weak
Outcome	FG	rs216452	17	28883741	T	C	0.393	0.0018	0.49	0.002	43767	Weak
Outcome	FG	rs200606997	17	29715075	D	I	0.553	0.0002	0.8544	0.0022	43767	Weak
Outcome	FG	rs882361	17	29842470	T	G	0.264	0.0014	0.5357	0.0022	43767	Weak
Outcome	FG	rs7221422	17	29938888	A	G	0.392	-0.0005	0.8967	0.0019	43767	Weak
Outcome	FG	rs570176374	17	30165552	A	G	NA	0.0045	0.8192	0.021	43767	Weak
Outcome	FG	rs4381643	17	30577131	A	G	0.128	0.0089	0.03319	0.0036	43767	Weak
Outcome	FG	rs145910170	17	30637764	A	G	0.008	-0.0095	0.2271	0.0113	43767	Weak
Outcome	FG	rs12453418	17	31747629	A	G	0.648	-0.0041	0.05842	0.0019	43767	Weak
Outcome	FG	rs1844737	17	32108660	T	C	0.153	-0.0017	0.579	0.0024	43767	Weak
Outcome	FG	rs5022069	17	32277939	A	T	NA	0.0027	0.568	0.0074	43767	Weak
Outcome	FG	rs11652342	17	32507351	A	G	0.127	-0.0028	0.4487	0.0036	43767	Weak
Outcome	FG	rs563308316	17	32668121	T	C	NA	0.0122	0.5637	0.0228	43767	Weak
Outcome	FG	rs17662779	17	32894147	A	G	0.339	0.0015	0.4834	0.0019	43767	Weak
Outcome	FG	rs11650423	17	33243758	A	G	0.195	-0.0004	0.7182	0.002	43767	Weak
Outcome	FG	rs72829940	17	34064264	A	G	0.203	-0.0005	0.629	0.0025	43767	Weak
Outcome	FG	rs8882	17	34869155	A	G	0.455	0.0001	0.8052	0.0018	43767	Weak
Outcome	FG	rs3110624	17	35899687	T	G	0.35	-0.0007	0.7289	0.0019	43767	Weak
Outcome	FG	rs2203695	17	36160034	T	C	0.014	-0.0185	0.5455	0.0195	43767	Weak
Outcome	FG	rs11395284	17	37463549	D	I	0.764	-0.0017	0.6826	0.0021	43767	Weak
Outcome	FG	rs187529388	17	37650203	T	C	0.003	0.0261	0.2035	0.0235	43767	Weak
Outcome	FG	rs12453682	17	37770005	T	C	0.695	-0.0013	0.4595	0.0018	43767	Weak
Outcome	FG	rs72832915	17	37834808	A	G	0.302	-0.0007	0.941	0.002	43767	Weak
Outcome	FG	rs2314338	17	38344485	T	C	0.73	0.0033	0.2101	0.0024	43767	Weak
Outcome	FG	rs181372211	17	38619608	T	C	0.997	0.0103	0.6858	0.0322	43767	Weak
Outcome	FG	rs72824004	17	38938222	T	C	0.828	0.0012	0.7523	0.0025	43767	Weak
Outcome	FG	rs4427855	17	40032078	T	C	NA	-0.0014	0.8306	0.0082	43767	Weak
Outcome	FG	rs563994109	17	4052244	A	G	NA	0.0494	0.3312	0.0507	43767	Weak
Outcome	FG	rs75524028	17	40810228	T	C	0.05	0.001	0.6979	0.0048	43767	Weak
Outcome	FG	rs78630052	17	40841070	T	C	0.049	-0.0094	0.03322	0.0046	43767	Weak
Outcome	FG	rs527247965	17	41040023	A	G	NA	-0.0263	0.3836	0.0369	43767	Weak
Outcome	FG	rs113209907	17	41073629	A	C	0.03	0.006	0.291	0.0051	43767	Weak
Outcome	FG	rs117501798	17	41123053	T	C	0.014	-0.0041	0.6339	0.0133	43767	Weak
Outcome	FG	rs117568533	17	41317598	T	C	0.044	-0.0068	0.1284	0.0049	43767	Weak
Outcome	FG	rs2289620	17	415667	T	C	0.552	0.0001	0.7841	0.0018	43767	Weak
Outcome	FG	rs118125630	17	41580441	T	C	0.991	-0.0004	0.9812	0.0184	43767	Weak
Outcome	FG	rs147356059	17	41764680	A	G	0.991	-0.0187	0.2577	0.0124	43767	Weak
Outcome	FG	rs116953263	17	42029876	T	C	0.05	0.0098	0.02093	0.0041	43767	Weak
Outcome	FG	rs117953701	17	42054336	A	G	0.963	0.0036	0.3943	0.0056	43767	Weak
Outcome	FG	rs62078879	17	42109239	A	G	0.207	0.0053	0.02804	0.0022	43767	Weak
Outcome	FG	rs141711348	17	42401152	A	G	0.012	-0.0052	0.8122	0.0101	43767	Weak
Outcome	FG	rs4098686	17	42629737	A	C	0.252	-0.0035	0.1019	0.0021	43767	Weak
Outcome	FG	rs9915329	17	42985823	T	C	0.62	-0.0044	0.04855	0.0018	43767	Weak
Outcome	FG	rs5026246	17	43572896	T	G	0.827	0.0026	0.3557	0.0033	43767	Weak
Outcome	FG	rs117439168	17	44077590	A	G	0.025	-0.003	0.5718	0.0077	43767	Weak
Outcome	FG	rs80028338	17	44161470	A	C	0.77	0.0045	0.03991	0.0024	43767	Weak
Outcome	FG	rs199529	17	44837217	A	C	0.764	0.0034	0.1115	0.0022	43767	Weak
Outcome	FG	rs199504	17	44861003	T	C	0.788	0.0027	0.1909	0.0023	43767	Weak
Outcome	FG	rs916888	17	44863133	T	C	0.752	0.002	0.2197	0.0023	43767	Weak
Outcome	FG	rs8080518	17	45057481	T	C	0.666	-0.001	0.4524	0.0021	43767	Weak
Outcome	FG	rs183480758	17	45237784	T	G	0.003	-0.007	0.5283	0.0152	43767	Weak
Outcome	FG	rs71368511	17	4560236	A	G	0.012	-0.0045	0.7313	0.0216	43767	Weak
Outcome	FG	rs2258333	17	45629067	A	G	0.759	0.0052	0.2579	0.0035	43767	Weak
Outcome	FG	rs12449324	17	46223379	A	G	0.215	0.0046	0.03074	0.0021	43767	Weak
Outcome	FG	rs117542087	17	46557546	T	C	0.832	-0.0056	0.07652	0.0025	43767	Weak
Outcome	FG	rs77264119	17	46572086	A	C	0.991	0.007	0.4964	0.0075	43767	Weak
Outcome	FG	rs185435579	17	4677151	T	C	0.992	0.0091	0.8027	0.0184	43767	Weak
Outcome	FG	rs4581744	17	46776341	A	G	0.38	-0.0001	0.8762	0.0019	43767	Weak
Outcome	FG	rs4793973	17	46780151	A	G	0.14	0.0026	0.7237	0.0027	43767	Weak
Outcome	FG	rs111814912	17	47139592	T	C	NA	0.0572	0.04467	0.0307	43767	Weak
Outcome	FG	rs73986923	17	47574283	A	C	0.983	-0.0018	0.6311	0.0078	43767	Weak
Outcome	FG	rs181178926	17	4812943	T	C	0.007	0.0308	0.2157	0.0221	43767	Weak
Outcome	FG	rs2586462	17	48233010	A	G	0.149	-0.0004	0.6823	0.0027	43767	Weak
Outcome	FG	rs77405995	17	48361373	A	G	0.042	0.0011	0.9408	0.0074	43767	Weak
Outcome	FG	rs198547	17	48651811	A	G	0.12	-0.0014	0.6708	0.0031	43767	Weak
Outcome	FG	rs3760467	17	49230469	T	C	0.909	-0.003	0.5322	0.0031	43767	Weak
Outcome	FG	rs138659090	17	49884950	T	C	0.005	0.0022	0.7122	0.014	43767	Weak
Outcome	FG	rs203058	17	50058018	A	G	0.076	-0.0051	0.1079	0.0038	43767	Weak
Outcome	FG	rs147377769	17	50329513	A	C	0.007	-0.0045	0.9768	0.0155	43767	Weak
Outcome	FG	rs7214292	17	51027596	T	C	0.819	0.0005	1	0.0023	43767	Weak
Outcome	FG	rs117622898	17	51402896	A	G	0.005	-0.0113	0.6154	0.0302	43767	Weak
Outcome	FG	rs10438723	17	5143158	A	C	0.734	0.0028	0.2048	0.0021	43767	Weak
Outcome	FG	rs111302437	17	52812109	T	C	0.975	0.0118	0.09072	0.0086	43767	Weak
Outcome	FG	rs3026133	17	5308603	A	G	0.55	-0.0002	0.891	0.0018	43767	Weak
Outcome	FG	rs187686752	17	53758341	A	C	0.989	-0.0194	0.2089	0.014	43767	Weak
Outcome	FG	rs2525997	17	54971241	A	C	0.894	0.0024	0.404	0.0034	43767	Weak
Outcome	FG	rs7502646	17	55091861	A	C	0.181	-0.003	0.3579	0.0031	43767	Weak
Outcome	FG	rs3785484	17	55182317	T	C	0.396	0.0003	0.9048	0.0017	43767	Weak
Outcome	FG	rs9913145	17	56389732	T	C	0.879	0.0021	0.5906	0.0027	43767	Weak
Outcome	FG	rs62084586	17	56419228	T	C	0.839	-0.0007	0.4595	0.0024	43767	Weak
Outcome	FG	rs139863951	17	56927552	T	C	0.207	0.0032	0.1275	0.0022	43767	Weak
Outcome	FG	rs66480139	17	57101538	A	G	0.202	0.0038	0.08847	0.0022	43767	Weak
Outcome	FG	rs72831237	17	57381087	A	G	0.859	-0.001	0.7338	0.003	43767	Weak
Outcome	FG	rs59845009	17	5739619	T	G	0.037	-0.0098	0.7161	0.01	43767	Weak
Outcome	FG	rs139185189	17	57478634	T	G	0.997	0.0208	0.2822	0.0175	43767	Weak
Outcome	FG	rs6503921	17	57560539	T	G	0.351	-0.003	0.1169	0.002	43767	Weak
Outcome	FG	rs145560858	17	57938552	D	I	0.848	0.003	0.2797	0.0026	43767	Weak
Outcome	FG	rs28714482	17	58228713	T	G	0.91	-0.0016	0.9668	0.0038	43767	Weak
Outcome	FG	rs117992684	17	58350571	T	C	0.976	0.0115	0.1891	0.01	43767	Weak
Outcome	FG	rs147530838	17	58666810	T	C	0.066	-0.0016	0.5123	0.0073	43767	Weak
Outcome	FG	rs3785819	17	59559944	T	C	0.753	0.0029	0.1212	0.0021	43767	Weak
Outcome	FG	rs4239261	17	5980100	T	C	0.172	0.0049	0.1717	0.0037	43767	Weak
Outcome	FG	rs144724214	17	6000828	T	C	0.024	0.0007	0.8866	0.0082	43767	Weak
Outcome	FG	rs57918684	17	60150383	A	G	0.152	0.0018	0.4655	0.0025	43767	Weak
Outcome	FG	rs117663982	17	60922499	T	C	0.008	0.0207	0.2839	0.0263	43767	Weak
Outcome	FG	rs187904998	17	61246876	A	G	0.007	-0.0091	0.542	0.0137	43767	Weak
Outcome	FG	rs41280098	17	61619663	A	G	0.976	-0.0044	0.5351	0.008	43767	Weak
Outcome	FG	rs721575	17	61782920	T	C	0.541	-0.0018	0.6314	0.0019	43767	Weak
Outcome	FG	rs4796463	17	6195429	A	G	0.397	-0.0045	0.01133	0.0019	43767	Weak
Outcome	FG	rs35528570	17	62580234	A	G	0.583	0.0067	0.05836	0.0032	43767	Weak
Outcome	FG	rs142595274	17	63285292	T	G	0.012	0.0061	0.7573	0.0114	43767	Weak
Outcome	FG	rs62063562	17	63671361	T	C	0.102	-0.0013	0.7959	0.0032	43767	Weak
Outcome	FG	rs997652	17	63914365	T	G	0.363	0.0006	0.8355	0.0019	43767	Weak
Outcome	FG	rs7209459	17	64246378	T	C	0.317	0.0009	0.3775	0.0019	43767	Weak
Outcome	FG	rs72842168	17	64494105	T	G	0.219	0.0011	0.7481	0.0022	43767	Weak
Outcome	FG	rs58203906	17	64782470	A	G	0.162	0.0005	0.9555	0.0027	43767	Weak
Outcome	FG	rs2028632	17	6487326	T	C	0.009	-0.0297	0.03479	0.014	43767	Weak
Outcome	FG	rs9902312	17	65070304	T	C	0.665	0.0007	0.8558	0.0019	43767	Weak
Outcome	FG	rs10512514	17	65211876	A	C	0.689	0.0016	0.4481	0.002	43767	Weak
Outcome	FG	rs62084145	17	65579652	T	C	0.169	-0.0008	0.7763	0.0031	43767	Weak
Outcome	FG	rs563694496	17	65589617	T	C	NA	0.1318	0.247	0.1018	43767	Weak
Outcome	FG	rs11079701	17	65753957	A	G	0.867	-0.002	0.3604	0.0029	43767	Weak
Outcome	FG	rs182265524	17	66097105	T	C	0.009	0.0049	0.3302	0.0164	43767	Weak
Outcome	FG	rs117162190	17	6634803	T	G	0.979	0.0022	0.6246	0.0068	43767	Weak
Outcome	FG	rs148633777	17	67391458	T	C	0.017	-0.0005	0.9179	0.0102	43767	Weak
Outcome	FG	rs817555	17	67423274	A	G	0.448	-0.004	0.01847	0.0018	43767	Weak
Outcome	FG	rs74252581	17	67635007	T	G	0.877	-0.0034	0.1025	0.0032	43767	Weak
Outcome	FG	rs62069816	17	68514643	T	C	0.191	0.0005	0.9634	0.0022	43767	Weak
Outcome	FG	rs11077507	17	68599873	A	G	0.313	0.0007	0.6219	0.0019	43767	Weak
Outcome	FG	rs117876431	17	68605165	A	G	0.001	0.059	0.5479	0.1537	43767	Weak
Outcome	FG	rs79342812	17	69347751	T	C	0.007	-0.0398	0.1894	0.0256	43767	Weak
Outcome	FG	rs35581316	17	698207	T	C	0.181	-0.0013	0.2076	0.0029	43767	Weak
Outcome	FG	rs35737633	17	70665196	A	C	0.226	0.0017	0.5752	0.0022	43767	Weak
Outcome	FG	rs138709836	17	71135181	A	G	0.021	-0.0039	0.8034	0.0162	43767	Weak
Outcome	FG	rs728291	17	71163788	A	C	0.319	0.0009	0.8153	0.0019	43767	Weak
Outcome	FG	rs150297485	17	71367955	T	C	0.025	-0.0086	0.3682	0.0069	43767	Weak
Outcome	FG	rs79314188	17	71388903	A	G	0.05	-0.0064	0.446	0.0057	43767	Weak
Outcome	FG	rs6501649	17	71544960	T	G	0.867	-0.0022	0.2499	0.0029	43767	Weak
Outcome	FG	rs62063645	17	71652136	T	G	0.247	-0.0031	0.04355	0.0022	43767	Weak
Outcome	FG	rs62066174	17	71669660	T	C	0.305	-0.0005	0.4789	0.002	43767	Weak
Outcome	FG	rs556204877	17	7192367	A	G	NA	-0.0511	0.2803	0.0439	43767	Weak
Outcome	FG	rs3809827	17	7239911	A	G	0.764	-0.0011	0.3796	0.0029	43767	Weak
Outcome	FG	rs9895552	17	7265497	A	G	0.544	-0.003	0.334	0.0025	43767	Weak
Outcome	FG	rs193246045	17	73111620	A	G	0.995	0.0356	0.1138	0.0287	43767	Weak
Outcome	FG	rs74808805	17	74270858	T	G	0.036	-0.0001	0.9029	0.0051	43767	Weak
Outcome	FG	rs11378490	17	74754398	D	I	0.087	0.002	0.6725	0.0044	43767	Weak
Outcome	FG	rs2099904	17	75027844	T	C	0.798	-0.0018	0.7615	0.0027	43767	Weak
Outcome	FG	rs67603370	17	7524504	A	G	0.084	0.0022	0.4711	0.004	43767	Weak
Outcome	FG	rs117156109	17	75856929	A	G	0.021	0.0009	0.8603	0.0109	43767	Weak
Outcome	FG	rs8077673	17	76150396	A	G	0.452	0.0043	0.005753	0.002	43767	Weak
Outcome	FG	rs6503054	17	7626497	T	C	0.393	-0.0021	0.4595	0.0025	43767	Weak
Outcome	FG	rs118160100	17	76479375	A	G	0.013	-0.01	0.9602	0.0118	43767	Weak
Outcome	FG	rs117771294	17	76967348	A	G	0.983	0.0119	0.0989	0.0078	43767	Weak
Outcome	FG	rs12449898	17	77355757	A	G	0.426	-0.0017	0.2551	0.002	43767	Weak
Outcome	FG	rs11078709	17	7750232	T	C	0.844	-0.0019	0.45	0.0024	43767	Weak
Outcome	FG	rs11077443	17	77542174	T	C	0.172	-0.004	0.1105	0.0029	43767	Weak
Outcome	FG	rs12939056	17	7754993	A	G	0.595	-0.0005	0.5608	0.002	43767	Weak
Outcome	FG	rs190762278	17	78463585	A	G	0.765	0.0029	0.4519	0.0031	43767	Weak
Outcome	FG	rs9897752	17	78484082	T	C	0.788	0	0.9127	0.0023	43767	Weak
Outcome	FG	rs372580602	17	78718015	A	T	NA	0.0043	0.6075	0.0105	43767	Weak
Outcome	FG	rs72851893	17	79017840	T	C	0.037	-0.0028	0.5689	0.0061	43767	Weak
Outcome	FG	rs11652589	17	79426756	T	C	0.365	-0.0004	0.6525	0.0023	43767	Weak
Outcome	FG	rs570816272	17	79967609	T	C	NA	0.004	0.7473	0.0088	43767	Weak
Outcome	FG	rs144442545	17	80143230	A	G	0.976	-0.004	0.6295	0.0117	43767	Weak
Outcome	FG	rs116960677	17	80249707	A	G	0.982	-0.0011	0.6042	0.007	43767	Weak
Outcome	FG	rs145674355	17	80315757	A	G	0.991	0.0023	0.966	0.0143	43767	Weak
Outcome	FG	rs181578575	17	80463817	T	C	0.008	-0.0127	0.525	0.0128	43767	Weak
Outcome	FG	rs2459709	17	80644263	T	C	0.451	-0.0003	0.6725	0.0021	43767	Weak
Outcome	FG	rs28447074	17	8083058	T	G	0.603	0.0035	0.02694	0.0019	43767	Weak
Outcome	FG	rs72846952	17	8600823	A	G	0.037	0.0015	0.7375	0.0052	43767	Weak
Outcome	FG	rs181543	17	8822201	A	G	0.486	-0.0003	0.594	0.0019	43767	Weak
Outcome	FG	rs58892950	17	9236798	A	G	0.003	-0.0328	0.4928	0.0289	43767	Weak
Outcome	FG	rs9962795	18	10329520	A	G	0.809	-0.0023	0.5019	0.0024	43767	Weak
Outcome	FG	rs78752548	18	10415970	A	G	0.975	0.0042	0.7028	0.007	43767	Weak
Outcome	FG	rs58560225	18	12925452	A	G	0.859	0.0003	0.8118	0.003	43767	Weak
Outcome	FG	rs60494584	18	13262182	T	C	NA	0.0135	0.1094	0.0091	43767	Weak
Outcome	FG	rs189524222	18	14966644	T	G	0.989	0.0203	0.4001	0.0227	43767	Weak
Outcome	FG	rs9959788	18	1575206	A	G	0.27	0	0.6595	0.0023	43767	Weak
Outcome	FG	rs74547763	18	1689896	A	G	0.962	0.0038	0.3139	0.0048	43767	Weak
Outcome	FG	rs140696867	18	19256598	T	C	0.009	0.0042	0.6219	0.0177	43767	Weak
Outcome	FG	rs145661049	18	19580980	T	C	0.008	-0.0015	0.5437	0.0235	43767	Weak
Outcome	FG	rs147810759	18	1970073	A	G	0.029	0.0112	0.1885	0.0073	43767	Weak
Outcome	FG	rs76015144	18	20196101	T	C	0.033	0.0082	0.4453	0.0074	43767	Weak
Outcome	FG	rs75014231	18	21072433	T	C	0.674	0.0024	0.3004	0.002	43767	Weak
Outcome	FG	rs34833142	18	21075938	A	G	0.562	0.0027	0.2744	0.0019	43767	Weak
Outcome	FG	rs1623003	18	21165163	T	C	0.664	0.0008	0.6037	0.0019	43767	Weak
Outcome	FG	rs114148114	18	21322321	A	G	0.026	0.0094	0.4267	0.0105	43767	Weak
Outcome	FG	rs1668095	18	22296768	A	C	0.521	0.0016	0.3373	0.0019	43767	Weak
Outcome	FG	rs147637413	18	22536459	D	I	0.858	0.0009	0.8436	0.0032	43767	Weak
Outcome	FG	rs4800204	18	22647270	T	C	0.562	-0.001	0.6125	0.0019	43767	Weak
Outcome	FG	rs4132769	18	22695332	A	G	0.499	0.0006	0.7423	0.0018	43767	Weak
Outcome	FG	rs45601431	18	22923416	A	G	0.018	-0.0019	0.7891	0.009	43767	Weak
Outcome	FG	rs112063130	18	22942893	T	C	0.183	0.0012	0.8914	0.0033	43767	Weak
Outcome	FG	rs74611672	18	23200504	T	C	0.954	0.0001	0.8585	0.0043	43767	Weak
Outcome	FG	rs147166087	18	23379539	T	C	0.011	-0.0079	0.5614	0.0095	43767	Weak
Outcome	FG	rs10853659	18	23503436	T	C	0.64	-0.0002	0.6893	0.0019	43767	Weak
Outcome	FG	rs12454019	18	24305102	T	C	0.036	-0.0156	0.02442	0.0056	43767	Weak
Outcome	FG	rs17621185	18	24481272	A	G	0.8	-0.0013	0.6995	0.0023	43767	Weak
Outcome	FG	rs1785535	18	24552008	A	G	0.388	0.0029	0.07332	0.0019	43767	Weak
Outcome	FG	rs2195032	18	24757543	T	G	0.578	0.0027	0.3111	0.0019	43767	Weak
Outcome	FG	rs8099693	18	25039212	T	G	0.33	-0.0017	0.5857	0.0019	43767	Weak
Outcome	FG	rs34452113	18	25291323	D	I	0.753	0.0004	0.6995	0.0023	43767	Weak
Outcome	FG	rs11083241	18	25551961	A	G	0.57	-0.0015	0.3791	0.0019	43767	Weak
Outcome	FG	rs118105107	18	25635801	A	G	0.008	0.0088	0.4141	0.0148	43767	Weak
Outcome	FG	rs12963604	18	26259012	A	G	0.458	-0.0004	1	0.0019	43767	Weak
Outcome	FG	rs1468967	18	26672607	A	G	0.664	0.0022	0.4674	0.0019	43767	Weak
Outcome	FG	rs140562118	18	27225654	T	C	0.004	-0.0062	0.9014	0.0286	43767	Weak
Outcome	FG	rs76347410	18	27482292	A	G	0.03	-0.0001	0.9602	0.008	43767	Weak
Outcome	FG	rs12456760	18	2792757	A	G	0.735	-0.0016	0.4355	0.0022	43767	Weak
Outcome	FG	rs140256692	18	28487738	A	C	0.991	-0.0055	0.7322	0.0112	43767	Weak
Outcome	FG	rs117362197	18	28536253	T	C	0.005	0.0171	0.2467	0.0133	43767	Weak
Outcome	FG	rs72920765	18	28559101	T	C	0.78	-0.0033	0.125	0.0023	43767	Weak
Outcome	FG	rs182714641	18	28816533	T	G	0.004	-0.0042	0.8074	0.0293	43767	Weak
Outcome	FG	rs11876773	18	29937076	T	C	0.103	-0.0012	0.7763	0.0031	43767	Weak
Outcome	FG	rs182609145	18	2999419	C	G	0.987	0.0173	0.2158	0.0126	43767	Weak
Outcome	FG	rs113533924	18	30377796	T	G	NA	0.0114	0.4354	0.0228	43767	Weak
Outcome	FG	rs145947960	18	3055205	A	G	0.982	0.0089	0.4922	0.01	43767	Weak
Outcome	FG	rs271570	18	30702671	T	G	0.119	0.0002	0.7879	0.0029	43767	Weak
Outcome	FG	rs4799688	18	30901676	T	G	0.31	0.0003	0.7809	0.002	43767	Weak
Outcome	FG	rs7228309	18	31412519	T	C	0.376	0.0015	0.2428	0.0019	43767	Weak
Outcome	FG	rs74685023	18	31545557	A	G	0.075	0.0069	0.05304	0.004	43767	Weak
Outcome	FG	rs112154505	18	31580829	T	C	0.972	-0.0044	0.4487	0.0071	43767	Weak
Outcome	FG	rs4368230	18	31709429	A	C	0.73	-0.0006	0.3598	0.0021	43767	Weak
Outcome	FG	rs142034909	18	32211890	A	G	0.007	0.0139	0.3127	0.0173	43767	Weak
Outcome	FG	rs12457980	18	32951022	A	G	0.682	-0.0026	0.2567	0.002	43767	Weak
Outcome	FG	rs1241077	18	33133859	T	C	0.623	0.0014	0.4239	0.0019	43767	Weak
Outcome	FG	rs579596	18	33783030	T	C	0.454	0.0008	0.852	0.0019	43767	Weak
Outcome	FG	rs76359337	18	33789050	A	G	0.914	-0.0007	0.7423	0.0034	43767	Weak
Outcome	FG	rs2644265	18	34230330	A	G	0.157	0.0015	0.1955	0.0024	43767	Weak
Outcome	FG	rs16968159	18	34260179	T	C	0.206	-0.0003	0.6873	0.0024	43767	Weak
Outcome	FG	rs7244667	18	35126708	T	C	0.768	-0.0004	0.9438	0.0021	43767	Weak
Outcome	FG	rs1557341	18	35127427	A	C	0.343	0.0011	0.8397	0.002	43767	Weak
Outcome	FG	rs12969294	18	35186122	A	G	0.352	0.001	0.7952	0.0019	43767	Weak
Outcome	FG	rs35717812	18	36226243	T	C	0.909	-0.002	0.9154	0.0034	43767	Weak
Outcome	FG	rs1371321	18	36282160	T	C	0.555	0.0019	0.2388	0.0018	43767	Weak
Outcome	FG	rs9304199	18	36677552	A	C	0.694	-0.0009	0.7537	0.0022	43767	Weak
Outcome	FG	rs2589019	18	36957555	A	G	0.216	0.0009	0.7481	0.0022	43767	Weak
Outcome	FG	rs72900104	18	37109322	A	G	0.352	0.0028	0.1229	0.002	43767	Weak
Outcome	FG	rs7407141	18	38026309	T	G	0.362	0.0005	0.4883	0.0019	43767	Weak
Outcome	FG	rs6507357	18	38091828	T	G	0.687	-0.0001	0.6404	0.0019	43767	Weak
Outcome	FG	rs9956350	18	38107168	A	G	0.501	-0.0009	0.4763	0.0018	43767	Weak
Outcome	FG	rs78446681	18	3842931	T	C	0.049	-0.002	0.695	0.0043	43767	Weak
Outcome	FG	rs556227488	18	38597276	A	G	NA	-0.1009	0.1042	0.0669	43767	Weak
Outcome	FG	rs117265726	18	40179873	A	C	0.966	-0.0018	0.3778	0.0054	43767	Weak
Outcome	FG	rs62089898	18	40317168	A	G	0.016	0.0015	0.8401	0.0067	43767	Weak
Outcome	FG	rs111464744	18	406021	T	C	0.987	0.0086	0.5005	0.0074	43767	Weak
Outcome	FG	rs150790958	18	4086026	T	C	0.003	0.0132	0.7201	0.0135	43767	Weak
Outcome	FG	rs614132	18	40985651	A	G	0.807	0.0007	0.9127	0.0023	43767	Weak
Outcome	FG	rs656817	18	40994935	A	G	0.69	-0.0009	0.3366	0.0019	43767	Weak
Outcome	FG	rs9304296	18	41430061	A	G	0.303	0.0003	0.9607	0.002	43767	Weak
Outcome	FG	rs11876994	18	41511671	A	G	0.162	0.0005	0.5327	0.0025	43767	Weak
Outcome	FG	rs9946536	18	42175588	T	C	0.939	0.0059	0.2331	0.0035	43767	Weak
Outcome	FG	rs73376908	18	4231868	A	G	0.958	0.0039	0.4811	0.0051	43767	Weak
Outcome	FG	rs62092159	18	42839047	T	C	0.838	0.0029	0.4322	0.0029	43767	Weak
Outcome	FG	rs9959281	18	44328205	A	T	NA	0.0175	0.01685	0.0071	43767	Weak
Outcome	FG	rs62085396	18	4454650	T	C	0.859	-0.0031	0.1845	0.0029	43767	Weak
Outcome	FG	rs2571009	18	44650279	A	G	0.504	0.0001	0.6027	0.0018	43767	Weak
Outcome	FG	rs11878044	18	45126619	T	C	0.765	0.0043	0.139	0.0021	43767	Weak
Outcome	FG	rs9946139	18	45208815	A	G	0.231	0.0015	0.5261	0.0021	43767	Weak
Outcome	FG	rs988171	18	45217834	A	G	0.546	0.0008	0.7289	0.0019	43767	Weak
Outcome	FG	rs184105600	18	45322245	T	C	0.989	0.0109	0.8338	0.0144	43767	Weak
Outcome	FG	rs75214992	18	45705910	A	G	0.026	0.0007	0.8362	0.0064	43767	Weak
Outcome	FG	rs78616403	18	45763618	A	G	0.017	-0.0135	0.3558	0.0079	43767	Weak
Outcome	FG	rs12454389	18	45826055	A	G	0.207	-0.0034	0.1361	0.0023	43767	Weak
Outcome	FG	rs16949285	18	46002191	A	C	0.034	-0.0043	0.2101	0.005	43767	Weak
Outcome	FG	rs72911663	18	46259014	A	C	0.144	0.0046	0.1685	0.0027	43767	Weak
Outcome	FG	rs141613071	18	47976867	A	G	0.014	0.0108	0.18	0.0092	43767	Weak
Outcome	FG	rs2919767	18	47986017	A	G	0.631	0.0056	0.005128	0.0019	43767	Weak
Outcome	FG	rs117551007	18	49099056	T	G	0.028	-0.0056	0.554	0.0069	43767	Weak
Outcome	FG	rs141191939	18	49221533	A	G	0.999	-0.022	0.3608	0.0166	43767	Weak
Outcome	FG	rs4464177	18	49500985	T	G	0.77	-0.0012	0.5476	0.0021	43767	Weak
Outcome	FG	rs79995565	18	50192166	T	G	0.087	-0.0015	0.4918	0.0034	43767	Weak
Outcome	FG	rs12606907	18	50197826	T	C	0.497	-0.0022	0.2853	0.0018	43767	Weak
Outcome	FG	rs17681963	18	50205965	A	G	0.169	0.0013	0.5513	0.0024	43767	Weak
Outcome	FG	rs117601667	18	50420841	A	G	0.925	-0.0016	0.425	0.0035	43767	Weak
Outcome	FG	rs75421343	18	50463063	D	I	0.121	0.0052	0.06864	0.0035	43767	Weak
Outcome	FG	rs1943135	18	50472375	A	G	0.142	0.0014	0.4024	0.0027	43767	Weak
Outcome	FG	rs12968428	18	50750225	A	G	0.631	-0.0002	0.8311	0.0019	43767	Weak
Outcome	FG	rs60730177	18	51446441	T	C	0.496	-0.0008	0.6219	0.0018	43767	Weak
Outcome	FG	rs117130696	18	51661188	A	G	0.008	0.0098	0.6296	0.0203	43767	Weak
Outcome	FG	rs9950795	18	51763088	A	C	0.421	-0.0002	0.5891	0.0021	43767	Weak
Outcome	FG	rs10853329	18	5194172	T	C	0.321	0.0017	0.3979	0.0021	43767	Weak
Outcome	FG	rs60512641	18	52523477	A	G	0.424	-0.0021	0.2757	0.0019	43767	Weak
Outcome	FG	rs76247036	18	52839980	T	C	0.933	0.0004	0.7299	0.0041	43767	Weak
Outcome	FG	rs72925010	18	52901113	T	C	0.972	-0.0093	0.002764	0.0044	43767	Weak
Outcome	FG	rs72925081	18	52978052	T	C	0.033	0.0085	0.004959	0.0044	43767	Weak
Outcome	FG	rs2958163	18	53085412	T	C	0.552	-0.0025	0.08435	0.0018	43767	Weak
Outcome	FG	rs12965620	18	53325987	A	C	0.975	0.0038	0.6453	0.0069	43767	Weak
Outcome	FG	rs72932563	18	53437659	A	G	0.028	0.0051	0.07432	0.0054	43767	Weak
Outcome	FG	rs72932579	18	53453353	A	G	0.935	-0.0087	0.003387	0.0036	43767	Weak
Outcome	FG	rs7235891	18	53454774	T	C	0.559	-0.0012	0.1979	0.0018	43767	Weak
Outcome	FG	rs2202572	18	53566471	A	C	0.296	-0.0029	0.1111	0.002	43767	Weak
Outcome	FG	rs72936305	18	53572922	A	C	0.933	-0.0091	0.003231	0.0037	43767	Weak
Outcome	FG	rs191649997	18	53771442	A	C	0.995	-0.0109	0.1188	0.0205	43767	Weak
Outcome	FG	rs3884622	18	53872318	T	G	0.289	-0.0025	0.3121	0.002	43767	Weak
Outcome	FG	rs139372414	18	53899315	A	G	0.983	0.0002	0.9808	0.0063	43767	Weak
Outcome	FG	rs9945702	18	54147266	T	C	0.764	-0.0018	0.5688	0.0023	43767	Weak
Outcome	FG	rs1787475	18	54695499	A	G	0.924	0.0011	0.5462	0.0034	43767	Weak
Outcome	FG	rs7506538	18	54814180	T	G	0.908	0.0018	0.9048	0.0034	43767	Weak
Outcome	FG	rs9947755	18	5486755	A	G	0.986	-0.0027	0.6091	0.0084	43767	Weak
Outcome	FG	rs146964211	18	54990179	A	G	0.987	0.0234	0.06057	0.011	43767	Weak
Outcome	FG	rs11152012	18	54993974	A	G	0.875	-0.003	0.2424	0.0027	43767	Weak
Outcome	FG	rs1942965	18	55032486	T	C	0.501	0.0014	0.2517	0.0019	43767	Weak
Outcome	FG	rs73387939	18	5570894	T	C	0.989	0.0192	0.4031	0.0194	43767	Weak
Outcome	FG	rs1573389	18	55865236	A	G	0.714	0.0018	0.5415	0.0021	43767	Weak
Outcome	FG	rs72957132	18	56477883	T	C	0.017	0.0006	0.8951	0.0087	43767	Weak
Outcome	FG	rs146148438	18	56548647	A	G	0.029	0.0078	0.1803	0.0073	43767	Weak
Outcome	FG	rs534862958	18	56912218	A	G	NA	-0.0244	0.9697	0.1817	43767	Weak
Outcome	FG	rs8087648	18	57061546	A	C	0.624	-0.0002	1	0.0019	43767	Weak
Outcome	FG	rs72629871	18	57436537	T	C	0.024	0.0004	0.9937	0.0063	43767	Weak
Outcome	FG	rs12963831	18	57704084	T	C	0.037	-0.0056	0.1047	0.0048	43767	Weak
Outcome	FG	rs11152237	18	58221230	T	C	0.492	0.0014	0.5651	0.0018	43767	Weak
Outcome	FG	rs9709930	18	5858953	T	C	0.978	-0.0081	0.6654	0.0096	43767	Weak
Outcome	FG	rs9789183	18	5877869	T	C	0.542	0.0024	0.324	0.0018	43767	Weak
Outcome	FG	rs62098445	18	58819108	A	C	0.342	0.0009	0.9194	0.002	43767	Weak
Outcome	FG	rs1035269	18	58876994	A	C	0.636	-0.0006	0.9151	0.0019	43767	Weak
Outcome	FG	rs7233985	18	59019891	T	G	0.526	-0.0005	0.8052	0.002	43767	Weak
Outcome	FG	rs2159595	18	59080136	A	G	0.364	-0.0022	0.5954	0.0019	43767	Weak
Outcome	FG	rs660131	18	60139902	T	C	0.029	0.0058	0.2001	0.0056	43767	Weak
Outcome	FG	rs112428922	18	60247778	T	C	0.079	0.003	0.4421	0.0036	43767	Weak
Outcome	FG	rs201528646	18	6027887	D	I	0.946	0.0022	0.7065	0.0056	43767	Weak
Outcome	FG	rs1016860	18	60795074	T	C	0.096	-0.0006	0.9141	0.0034	43767	Weak
Outcome	FG	rs62079161	18	6081249	T	C	0.038	-0.0057	0.3555	0.005	43767	Weak
Outcome	FG	rs8092884	18	60838789	A	G	0.839	-0.0006	0.8315	0.0026	43767	Weak
Outcome	FG	rs12605976	18	61649170	A	G	0.836	0.0014	0.6219	0.0026	43767	Weak
Outcome	FG	rs573806530	18	61900145	T	C	NA	-0.2862	0.05828	0.1668	43767	Weak
Outcome	FG	rs1539876	18	62937254	A	G	0.219	0.0004	0.8954	0.0023	43767	Weak
Outcome	FG	rs8093626	18	63003114	A	C	0.406	0.0006	0.6219	0.0018	43767	Weak
Outcome	FG	rs4572510	18	63213037	A	G	0.244	-0.0064	0.00198	0.0022	43767	Weak
Outcome	FG	rs2706576	18	63670241	A	G	0.678	-0.0018	0.2366	0.002	43767	Weak
Outcome	FG	rs9949771	18	63957682	T	G	0.016	-0.0098	0.1073	0.0056	43767	Weak
Outcome	FG	rs56361205	18	64383307	A	G	NA	0.0049	0.6709	0.0171	43767	Weak
Outcome	FG	rs12956970	18	65053797	T	C	0.332	0.0023	0.1076	0.0019	43767	Weak
Outcome	FG	rs12956801	18	65215612	A	G	0.303	0.0037	0.2366	0.002	43767	Weak
Outcome	FG	rs150608967	18	66186952	T	C	0.979	-0.0147	0.07604	0.0183	43767	Weak
Outcome	FG	rs17079433	18	66277427	T	C	0.181	-0.0007	0.9331	0.0024	43767	Weak
Outcome	FG	rs138563564	18	66365991	T	C	0.991	-0.0113	0.7133	0.0152	43767	Weak
Outcome	FG	rs11662297	18	6668050	A	G	0.513	0.0048	0.02738	0.0019	43767	Weak
Outcome	FG	rs149240926	18	66869790	T	C	0.982	-0.0011	0.718	0.0094	43767	Weak
Outcome	FG	rs12373370	18	67035288	A	G	0.061	0.0032	0.7595	0.0045	43767	Weak
Outcome	FG	rs17809666	18	67983757	A	G	0.935	-0.0038	0.1994	0.0044	43767	Weak
Outcome	FG	rs12456696	18	6911694	T	C	0.326	-0.0008	0.7423	0.002	43767	Weak
Outcome	FG	rs5826204	18	70227706	D	I	0.086	0.0038	0.4595	0.0036	43767	Weak
Outcome	FG	rs74762974	18	70332303	A	G	0.987	0.0136	0.123	0.011	43767	Weak
Outcome	FG	rs144050171	18	70615296	A	G	0.012	0.001	0.5533	0.0094	43767	Weak
Outcome	FG	rs77045284	18	71257666	A	G	0.079	-0.0009	0.8191	0.0036	43767	Weak
Outcome	FG	rs149147762	18	7170529	T	C	0.992	0.0358	0.2156	0.0308	43767	Weak
Outcome	FG	rs146344037	18	71930725	T	G	0.005	-0.0021	0.7768	0.0206	43767	Weak
Outcome	FG	rs551035643	18	71958701	A	C	NA	0.0127	0.2505	0.0096	43767	Weak
Outcome	FG	rs11662970	18	72126676	A	G	0.466	0.0017	0.3626	0.002	43767	Weak
Outcome	FG	rs6566061	18	72391959	A	G	0.107	-0.0063	0.01591	0.0027	43767	Weak
Outcome	FG	rs190458054	18	72868607	A	G	0.005	0.0218	0.3714	0.0381	43767	Weak
Outcome	FG	rs9953004	18	73002747	T	C	0.358	-0.0021	0.4239	0.0019	43767	Weak
Outcome	FG	rs75546222	18	73032320	T	C	0.952	0.0019	0.6584	0.0045	43767	Weak
Outcome	FG	rs4891064	18	73074976	A	G	0.76	-0.0025	0.1858	0.002	43767	Weak
Outcome	FG	rs8092827	18	73978558	A	G	0.07	-0.0008	0.7998	0.0036	43767	Weak
Outcome	FG	rs146919541	18	74803061	T	C	0.008	-0.0051	0.5117	0.0143	43767	Weak
Outcome	FG	rs553907914	18	7495979	T	C	NA	0.1027	0.3962	0.1116	43767	Weak
Outcome	FG	rs12960127	18	75181640	A	G	0.561	-0.0029	0.1707	0.0018	43767	Weak
Outcome	FG	rs150094628	18	75577782	T	C	0.003	-0.0658	0.3127	0.0364	43767	Weak
Outcome	FG	rs7238752	18	76432117	T	C	0.805	0.0004	0.9191	0.0036	43767	Weak
Outcome	FG	rs72998894	18	76678216	A	G	0.054	-0.0019	0.7149	0.0042	43767	Weak
Outcome	FG	rs9951074	18	77312988	A	G	0.972	0.0061	0.7879	0.0081	43767	Weak
Outcome	FG	rs34945223	18	77575871	A	G	0.756	-0.0039	0.07506	0.002	43767	Weak
Outcome	FG	rs7239986	18	77824887	A	G	0.128	-0.0032	0.3691	0.0029	43767	Weak
Outcome	FG	rs16952603	18	7872920	A	G	0.97	-0.0003	0.5514	0.0052	43767	Weak
Outcome	FG	rs140314942	18	8035302	T	C	0.009	-0.0171	0.07045	0.0096	43767	Weak
Outcome	FG	rs77375800	18	8112676	A	G	0.986	-0.0036	0.4388	0.0115	43767	Weak
Outcome	FG	rs117330917	18	8546996	A	G	0.013	-0.0051	0.3025	0.0091	43767	Weak
Outcome	FG	rs10468792	18	9046854	A	C	0.286	-0.0022	0.4811	0.0021	43767	Weak
Outcome	FG	rs4798766	18	9086213	A	G	0.669	0.0011	0.6309	0.002	43767	Weak
Outcome	FG	rs7240960	18	9606175	T	C	0.24	-0.0004	0.516	0.002	43767	Weak
Outcome	FG	rs7506297	18	966481	T	C	0.129	0.0057	0.1108	0.0032	43767	Weak
Outcome	FG	rs112756801	19	10184359	T	C	0.013	-0.0053	0.9967	0.0124	43767	Weak
Outcome	FG	rs11879578	19	10187403	T	G	NA	0.0099	0.2056	0.0078	43767	Weak
Outcome	FG	rs45504492	19	10370639	A	G	0.037	0.0045	0.1239	0.0053	43767	Weak
Outcome	FG	rs5498	19	10395683	A	G	0.545	0.0013	0.8391	0.0017	43767	Weak
Outcome	FG	rs17811736	19	11006708	A	G	0.559	-0.0002	0.6811	0.0018	43767	Weak
Outcome	FG	rs117507076	19	11645347	T	C	0.014	0.0077	0.441	0.0099	43767	Weak
Outcome	FG	rs566775471	19	11857367	A	G	NA	-0.0161	0.6507	0.0305	43767	Weak
Outcome	FG	rs62128830	19	1225161	A	G	0.044	-0.014	0.09256	0.0074	43767	Weak
Outcome	FG	rs146701085	19	12393313	T	G	0.987	-0.0065	0.5827	0.0154	43767	Weak
Outcome	FG	rs17638989	19	12660394	T	C	0.441	-0.0016	0.1971	0.002	43767	Weak
Outcome	FG	rs6511825	19	12670157	T	C	0.362	0.0017	0.8663	0.0021	43767	Weak
Outcome	FG	rs11669637	19	12690226	T	G	0.16	-0.0036	0.3329	0.0029	43767	Weak
Outcome	FG	rs12972944	19	12713808	A	G	0.678	-0.0013	0.9379	0.0019	43767	Weak
Outcome	FG	rs45546836	19	12866332	A	G	0.011	-0.0227	0.1923	0.0194	43767	Weak
Outcome	FG	rs553566832	19	12933364	D	I	NA	-0.1591	0.3693	0.1768	43767	Weak
Outcome	FG	rs150009894	19	12980530	T	G	0.038	0.0017	0.612	0.0054	43767	Weak
Outcome	FG	rs193230936	19	13301961	T	C	0.009	-0.0001	0.7684	0.0101	43767	Weak
Outcome	FG	rs4926154	19	13449023	T	C	NA	-0.0049	0.4604	0.0068	43767	Weak
Outcome	FG	rs192737939	19	14537579	A	C	NA	-0.0266	0.4716	0.0328	43767	Weak
Outcome	FG	rs147454729	19	14695324	T	C	0.897	-0.0104	0.04484	0.0046	43767	Weak
Outcome	FG	rs12151217	19	14775110	A	G	0.446	0.0007	0.4086	0.0019	43767	Weak
Outcome	FG	rs7246341	19	14894659	A	G	0.7	-0.0036	0.03956	0.0023	43767	Weak
Outcome	FG	rs59140933	19	15975308	T	C	0.404	-0.0007	0.4883	0.0019	43767	Weak
Outcome	FG	rs897793	19	16450965	A	C	0.681	0.004	0.2023	0.0021	43767	Weak
Outcome	FG	rs113049870	19	17070394	A	C	0.963	-0.0168	0.09856	0.0108	43767	Weak
Outcome	FG	rs16981755	19	17484505	A	G	0.115	0.0082	0.05592	0.0042	43767	Weak
Outcome	FG	rs34189069	19	17544244	T	C	0.375	0.0041	0.05695	0.0022	43767	Weak
Outcome	FG	rs141346573	19	17689004	T	C	0.008	-0.0031	0.8326	0.0168	43767	Weak
Outcome	FG	rs77033562	19	18052388	T	C	0.117	0.0032	0.374	0.0037	43767	Weak
Outcome	FG	rs17885551	19	18179672	T	C	0.811	0.0046	0.1197	0.0023	43767	Weak
Outcome	FG	rs749451	19	18479647	T	C	0.435	0.0022	0.2535	0.0019	43767	Weak
Outcome	FG	rs4808814	19	18637610	T	C	0.317	-0.0014	0.8052	0.002	43767	Weak
Outcome	FG	rs186242950	19	18732985	T	C	0.001	0.0021	0.8235	0.0299	43767	Weak
Outcome	FG	rs2238660	19	19003209	A	G	0.914	-0.0104	0.1011	0.004	43767	Weak
Outcome	FG	rs117384056	19	19005478	A	G	0.004	-0.0034	0.891	0.0295	43767	Weak
Outcome	FG	rs12977524	19	19568244	A	G	0.838	-0.0099	9.568e-06	0.0022	43767	Weak
Outcome	FG	rs7251447	19	19637930	A	G	0.028	-0.0083	0.09194	0.0053	43767	Weak
Outcome	FG	rs12976458	19	19860880	A	G	0.255	-0.0024	0.2899	0.0021	43767	Weak
Outcome	FG	rs12984183	19	20768412	T	C	0.545	-0.0017	0.2567	0.002	43767	Weak
Outcome	FG	rs35389113	19	22700752	A	G	0.063	-0.002	0.5109	0.0039	43767	Weak
Outcome	FG	rs1476565	19	2283140	T	C	0.226	-0.0038	0.1177	0.003	43767	Weak
Outcome	FG	rs113511219	19	23419751	T	C	0.982	0.0004	0.7704	0.0089	43767	Weak
Outcome	FG	rs12971538	19	24055688	A	G	0.136	-0.0068	0.1702	0.0067	43767	Weak
Outcome	FG	rs10421571	19	2557113	A	C	0.507	-0.004	0.05945	0.0023	43767	Weak
Outcome	FG	rs60593549	19	2837838	T	C	0.958	-0.0137	0.3738	0.0086	43767	Weak
Outcome	FG	rs28367422	19	2873979	T	G	0.092	-0.0005	0.6743	0.0059	43767	Weak
Outcome	FG	rs73027029	19	29828675	A	G	0.03	-0.0005	0.9058	0.0089	43767	Weak
Outcome	FG	rs13346101	19	30012512	A	G	0.162	-0.0052	0.06307	0.0026	43767	Weak
Outcome	FG	rs144468958	19	305001	T	C	0.873	-0.0072	0.01261	0.0036	43767	Weak
Outcome	FG	rs73019624	19	30709251	A	G	0.202	0.0002	0.797	0.0023	43767	Weak
Outcome	FG	rs33428	19	30937843	A	G	0.264	0.0002	0.8052	0.002	43767	Weak
Outcome	FG	rs33431	19	30939989	T	C	0.676	0.0011	0.4086	0.0019	43767	Weak
Outcome	FG	rs33442	19	30948242	T	C	0.264	-0.0009	0.7363	0.0021	43767	Weak
Outcome	FG	rs73026725	19	31017686	A	C	0.158	-0.0038	0.2088	0.0025	43767	Weak
Outcome	FG	rs12980920	19	31316400	A	G	0.824	-0.0003	0.3332	0.0026	43767	Weak
Outcome	FG	rs1808672	19	31335906	A	G	0.652	-0.0015	0.4301	0.002	43767	Weak
Outcome	FG	rs10420337	19	31893849	T	C	0.367	0.0017	0.174	0.0019	43767	Weak
Outcome	FG	rs11669334	19	32200518	T	G	0.173	-0.0048	0.02008	0.003	43767	Weak
Outcome	FG	rs1529715	19	32204967	A	G	0.904	-0.0064	0.02931	0.0032	43767	Weak
Outcome	FG	rs8102851	19	32208909	T	C	0.785	0.0036	0.0334	0.0026	43767	Weak
Outcome	FG	rs481942	19	32305975	T	C	0.858	-0.0068	0.005621	0.0026	43767	Weak
Outcome	FG	rs11882942	19	32467548	A	G	0.09	-0.0048	0.1664	0.0035	43767	Weak
Outcome	FG	rs16966646	19	32530559	T	C	0.666	0.0007	0.613	0.002	43767	Weak
Outcome	FG	rs34757841	19	32724226	A	G	0.018	0.0007	0.8875	0.0136	43767	Weak
Outcome	FG	rs10409370	19	32775418	A	G	0.728	0.0035	0.2048	0.0021	43767	Weak
Outcome	FG	rs150124250	19	32799508	T	C	0.066	0.0006	0.8075	0.0044	43767	Weak
Outcome	FG	rs1558868	19	32841905	A	G	0.512	0.0018	0.3107	0.0018	43767	Weak
Outcome	FG	rs11670745	19	3358321	T	C	0.059	0.0128	0.0408	0.0056	43767	Weak
Outcome	FG	rs12975240	19	33924548	A	G	0.702	-0.0029	0.1134	0.0019	43767	Weak
Outcome	FG	rs11084734	19	33925588	T	C	0.296	0.0031	0.102	0.0019	43767	Weak
Outcome	FG	rs571455243	19	34056602	A	G	NA	-0.0608	0.5294	0.0844	43767	Weak
Outcome	FG	rs874296	19	34107641	T	C	0.59	-0.0016	0.4362	0.0019	43767	Weak
Outcome	FG	rs29938	19	34311481	T	C	0.322	0.0003	0.9103	0.0017	43767	Weak
Outcome	FG	rs429758	19	34335258	A	G	0.404	-0.0009	0.9803	0.002	43767	Weak
Outcome	FG	rs4805129	19	36019522	T	C	0.384	-0.0016	0.2128	0.0019	43767	Weak
Outcome	FG	rs35209304	19	36175055	T	C	0.183	0.0017	0.324	0.0024	43767	Weak
Outcome	FG	rs10420071	19	36843126	A	C	0.553	0.001	0.3004	0.002	43767	Weak
Outcome	FG	rs57935444	19	36982280	T	G	0.64	-0.0026	0.1703	0.002	43767	Weak
Outcome	FG	rs189034696	19	37096148	T	C	0.011	-0.0009	0.7822	0.0209	43767	Weak
Outcome	FG	rs8110696	19	37500351	T	G	0.363	0.0015	0.4516	0.0019	43767	Weak
Outcome	FG	rs79221364	19	38104733	T	C	0.053	-0.0009	0.5943	0.0052	43767	Weak
Outcome	FG	rs148926317	19	38524220	T	C	0.012	-0.0067	0.3536	0.0086	43767	Weak
Outcome	FG	rs116870044	19	38567909	A	G	0.954	-0.0006	0.8599	0.0049	43767	Weak
Outcome	FG	rs6508806	19	39019153	A	G	0.862	0.0031	0.3533	0.0026	43767	Weak
Outcome	FG	rs146061616	19	39529655	A	G	0.009	0.0145	0.2095	0.0115	43767	Weak
Outcome	FG	rs62130412	19	3955026	T	C	0.016	0.0033	0.799	0.0094	43767	Weak
Outcome	FG	rs56149652	19	40009396	A	G	0.745	0.0027	0.155	0.0022	43767	Weak
Outcome	FG	rs183721632	19	40440331	T	C	0.004	0.0011	0.9739	0.0163	43767	Weak
Outcome	FG	rs74178437	19	4056860	A	G	0.71	0.0029	0.2731	0.0023	43767	Weak
Outcome	FG	rs34842744	19	41295177	A	G	0.749	-0.001	0.506	0.0022	43767	Weak
Outcome	FG	rs375115676	19	41327055	T	C	NA	0.0103	0.2644	0.009	43767	Weak
Outcome	FG	rs34677607	19	41518897	T	G	0.988	-0.0012	0.9659	0.0162	43767	Weak
Outcome	FG	rs35764087	19	41523105	A	G	0.009	0.0113	0.105	0.0115	43767	Weak
Outcome	FG	rs7256981	19	41963987	T	C	0.172	0.0002	0.8088	0.0027	43767	Weak
Outcome	FG	rs139673111	19	4225608	T	C	0.993	-0.0389	0.2076	0.0279	43767	Weak
Outcome	FG	rs12610309	19	42668092	T	C	0.048	0.0057	0.1002	0.0045	43767	Weak
Outcome	FG	rs34276507	19	4300415	A	G	0.338	-0.0048	0.1212	0.0021	43767	Weak
Outcome	FG	rs11671916	19	4304498	A	G	0.483	-0.0031	0.2551	0.002	43767	Weak
Outcome	FG	rs569711479	19	44871177	A	G	NA	-0.0048	0.947	0.0494	43767	Weak
Outcome	FG	rs115785198	19	45249509	T	C	0.054	0.0012	0.7516	0.0042	43767	Weak
Outcome	FG	rs142151294	19	4533156	A	G	0.022	0.0054	0.3613	0.0137	43767	Weak
Outcome	FG	rs429358	19	45411941	T	C	0.858	0.0032	0.1817	0.0024	43767	Weak
Outcome	FG	rs75627662	19	45413576	T	C	0.183	-0.0018	0.3699	0.0022	43767	Weak
Outcome	FG	rs7259537	19	4582702	T	C	0.338	0.003	0.1019	0.0021	43767	Weak
Outcome	FG	rs11673709	19	46203916	A	C	0.865	0.0042	0.1315	0.0026	43767	Weak
Outcome	FG	rs9676955	19	46212241	T	C	0.516	-0.005	0.001193	0.0018	43767	Weak
Outcome	FG	rs145097975	19	46311579	A	G	0.013	-0.0144	0.04296	0.008	43767	Weak
Outcome	FG	rs11083846	19	47207654	A	G	0.2	0.002	0.4595	0.002	43767	Weak
Outcome	FG	rs62134819	19	47256014	T	C	0.065	0.0019	0.8394	0.0038	43767	Weak
Outcome	FG	rs147197243	19	47261596	A	G	0.001	-0.0565	0.8327	0.0627	43767	Weak
Outcome	FG	rs74854711	19	47586084	A	G	0.036	-0.0003	0.8759	0.0062	43767	Weak
Outcome	FG	rs147051778	19	47764947	T	C	0.012	-0.0189	0.1382	0.0153	43767	Weak
Outcome	FG	rs59927996	19	47779843	A	G	0.452	-0.0027	0.1495	0.002	43767	Weak
Outcome	FG	rs189694313	19	4803426	C	G	0.987	0.0024	0.9904	0.0123	43767	Weak
Outcome	FG	rs10411940	19	48171370	T	C	0.226	0.003	0.1715	0.0022	43767	Weak
Outcome	FG	rs2547229	19	48392459	A	G	0.896	0.0016	0.4964	0.003	43767	Weak
Outcome	FG	rs73568119	19	48620196	A	C	0.095	0.0024	0.2834	0.003	43767	Weak
Outcome	FG	rs73050916	19	48984060	A	G	0.575	0.0008	0.9383	0.0026	43767	Weak
Outcome	FG	rs79156527	19	50000242	T	C	0.011	0.0148	0.2814	0.0111	43767	Weak
Outcome	FG	rs118117859	19	50159143	T	G	0.034	-0.0109	0.08306	0.0072	43767	Weak
Outcome	FG	rs147470750	19	51025013	A	C	0.012	-0.0073	0.8789	0.0121	43767	Weak
Outcome	FG	rs150808006	19	5119101	D	I	0.897	-0.0004	0.6219	0.003	43767	Weak
Outcome	FG	rs1275220	19	51487634	A	C	0.117	0.001	0.7103	0.004	43767	Weak
Outcome	FG	rs56915529	19	51635745	T	C	0.292	-0.0003	0.7056	0.0024	43767	Weak
Outcome	FG	rs77398968	19	5175745	A	G	0.048	-0.0074	0.2005	0.0054	43767	Weak
Outcome	FG	rs150239914	19	5223313	A	G	0.021	0.0018	1	0.0068	43767	Weak
Outcome	FG	rs7257020	19	5284324	T	C	0.454	-0.0035	0.1203	0.002	43767	Weak
Outcome	FG	rs67127431	19	53019391	A	C	0.284	0.0017	0.4069	0.0022	43767	Weak
Outcome	FG	rs78002007	19	53175181	A	C	0.954	0.0047	0.4144	0.0059	43767	Weak
Outcome	FG	rs74697547	19	5328805	A	G	0.009	-0.0008	0.503	0.012	43767	Weak
Outcome	FG	rs17239371	19	53840008	T	C	0.843	0.0002	0.865	0.003	43767	Weak
Outcome	FG	rs7255072	19	539250	A	G	0.451	0.0001	0.8401	0.0023	43767	Weak
Outcome	FG	rs2464899	19	53930033	A	G	0.793	-0.0025	0.2143	0.0027	43767	Weak
Outcome	FG	rs56292550	19	5398933	A	G	0.939	0.0021	0.777	0.0049	43767	Weak
Outcome	FG	rs8106947	19	54042713	T	C	0.212	0.0016	0.6394	0.0041	43767	Weak
Outcome	FG	rs8104452	19	54223726	A	G	0.38	0.0016	0.281	0.0022	43767	Weak
Outcome	FG	rs62143212	19	54334880	A	G	0.79	-0.0012	0.7208	0.0035	43767	Weak
Outcome	FG	rs45509194	19	54396008	A	G	0.586	0.0001	0.9821	0.0022	43767	Weak
Outcome	FG	rs76543489	19	54967803	A	G	0.951	-0.0027	0.8474	0.0063	43767	Weak
Outcome	FG	rs149847702	19	54968314	T	C	0.005	-0.0062	0.8747	0.0291	43767	Weak
Outcome	FG	rs111380962	19	55473935	A	G	0.108	0.0047	0.324	0.0047	43767	Weak
Outcome	FG	rs12460778	19	55866929	T	C	0.443	0.0036	0.2403	0.0021	43767	Weak
Outcome	FG	rs4239593	19	55876747	T	C	0.065	-0.0044	0.3348	0.0047	43767	Weak
Outcome	FG	rs73606269	19	55958173	T	C	0.026	0.0038	0.5169	0.007	43767	Weak
Outcome	FG	rs10410324	19	56045104	T	C	0.176	0.0053	0.1595	0.0032	43767	Weak
Outcome	FG	rs143740673	19	56076977	A	G	0.984	-0.0159	0.2997	0.0146	43767	Weak
Outcome	FG	rs570142533	19	56321966	A	G	NA	-0.0382	0.654	0.0837	43767	Weak
Outcome	FG	rs12459720	19	57540861	T	C	0.873	0.0034	0.4514	0.0027	43767	Weak
Outcome	FG	rs147429834	19	57685258	T	G	NA	0.0016	0.8806	0.0087	43767	Weak
Outcome	FG	rs7253615	19	579010	A	G	0.4	0.0001	0.757	0.0025	43767	Weak
Outcome	FG	rs141666778	19	58362715	A	G	0.98	0.0155	0.01847	0.0065	43767	Weak
Outcome	FG	rs1133822	19	58817459	A	G	0.722	0.0022	0.7374	0.0026	43767	Weak
Outcome	FG	rs11882956	19	5900470	A	G	0.038	-0.0047	0.3903	0.0079	43767	Weak
Outcome	FG	rs3997357	19	59044566	T	C	0.681	-0.0014	0.8824	0.002	43767	Weak
Outcome	FG	rs113661098	19	644558	A	G	0.836	0.0021	0.8918	0.0043	43767	Weak
Outcome	FG	rs75247649	19	6738179	A	G	0.087	-0.0131	0.02138	0.005	43767	Weak
Outcome	FG	rs35811212	19	7004586	T	C	0.933	-0.0025	0.3185	0.0045	43767	Weak
Outcome	FG	rs2241397	19	7534135	A	G	0.474	-0.0016	0.3501	0.0019	43767	Weak
Outcome	FG	rs73001538	19	7560428	A	G	0.24	-0.0041	0.4018	0.0031	43767	Weak
Outcome	FG	rs8112595	19	8092026	A	G	0.417	0.0014	0.4998	0.0019	43767	Weak
Outcome	FG	rs202190603	19	8400493	A	G	NA	-0.0256	0.7295	0.0589	43767	Weak
Outcome	FG	rs2913984	19	8473580	A	C	0.301	0.0005	1	0.002	43767	Weak
Outcome	FG	rs10406143	19	9548422	A	C	0.464	0.0007	0.5052	0.0019	43767	Weak
Outcome	FG	rs11671218	19	9600077	A	G	0.501	0.0003	0.9425	0.0021	43767	Weak
Outcome	FG	rs548350504	1	100300423	A	G	NA	0.0042	0.8633	0.0259	43767	Weak
Outcome	FG	rs28364909	1	100975657	A	C	0.065	-0.005	0.2535	0.004	43767	Weak
Outcome	FG	rs72977320	1	101070597	A	C	0.916	-0.0038	0.6973	0.0037	43767	Weak
Outcome	FG	rs12047318	1	101307053	A	G	0.079	0.0038	0.3872	0.0038	43767	Weak
Outcome	FG	rs4908145	1	101904325	A	G	0.389	-0.0011	0.8104	0.0019	43767	Weak
Outcome	FG	rs4908189	1	102293356	T	C	0.34	0.0028	0.5801	0.0021	43767	Weak
Outcome	FG	rs61806005	1	102563916	A	C	NA	-0.0008	0.9621	0.0072	43767	Weak
Outcome	FG	rs1938348	1	102594884	T	G	0.769	0.0024	0.1589	0.0021	43767	Weak
Outcome	FG	rs56385538	1	102721725	T	C	0.615	-0.0038	0.04293	0.0019	43767	Weak
Outcome	FG	rs4847052	1	104435911	T	C	0.462	-0.0016	0.3516	0.0018	43767	Weak
Outcome	FG	rs112451906	1	104820777	T	C	0.95	-0.0091	0.04496	0.0047	43767	Weak
Outcome	FG	rs17035390	1	10653622	T	C	0.967	0.0009	0.7107	0.0056	43767	Weak
Outcome	FG	rs284270	1	10654552	T	C	0.013	-0.0074	0.3061	0.0081	43767	Weak
Outcome	FG	rs4546951	1	107203571	A	C	0.691	0.0012	0.3114	0.0019	43767	Weak
Outcome	FG	rs7536736	1	107401497	A	G	0.73	0.0017	0.09361	0.002	43767	Weak
Outcome	FG	rs78066411	1	107813521	T	C	NA	-0.0148	0.4327	0.0184	43767	Weak
Outcome	FG	rs72985549	1	107859720	A	G	NA	0.0078	0.6514	0.0211	43767	Weak
Outcome	FG	rs4845953	1	10801989	A	G	0.537	0.0034	0.2225	0.0019	43767	Weak
Outcome	FG	rs205483	1	10814938	T	C	0.908	0.0021	0.646	0.0038	43767	Weak
Outcome	FG	rs541357577	1	109924368	A	G	NA	0.0376	0.4269	0.0496	43767	Weak
Outcome	FG	rs115886535	1	110354246	A	G	0.049	-0.0032	0.3876	0.0067	43767	Weak
Outcome	FG	rs190115962	1	110357800	T	C	0.003	0.0077	0.7606	0.0493	43767	Weak
Outcome	FG	rs186724	1	110560915	T	C	0.21	0.0026	0.3354	0.0022	43767	Weak
Outcome	FG	rs111593670	1	11070948	T	C	0.066	-0.0052	0.1406	0.0043	43767	Weak
Outcome	FG	rs11586529	1	111532437	A	G	0.144	0.0089	0.003843	0.003	43767	Weak
Outcome	FG	rs2789543	1	112180898	T	C	0.278	0.0021	0.2176	0.002	43767	Weak
Outcome	FG	rs197438	1	112280674	T	C	0.262	0.0012	0.5637	0.0021	43767	Weak
Outcome	FG	rs55933721	1	112325089	T	G	0.202	-0.0002	0.7423	0.0023	43767	Weak
Outcome	FG	rs35098521	1	112571214	D	I	0.704	0.0019	0.324	0.0021	43767	Weak
Outcome	FG	rs2099740	1	112704129	T	C	0.509	-0.0027	0.4158	0.002	43767	Weak
Outcome	FG	rs2153995	1	112865946	T	C	0.311	-0.0027	0.2769	0.002	43767	Weak
Outcome	FG	rs2744822	1	11378544	T	G	0.321	-0.0018	0.4197	0.0022	43767	Weak
Outcome	FG	rs34857922	1	114420760	T	C	0.317	0.0035	0.2248	0.002	43767	Weak
Outcome	FG	rs4240538	1	114620453	T	G	0.144	0.0029	0.324	0.0025	43767	Weak
Outcome	FG	rs76522119	1	114813876	A	G	0.014	-0.0069	0.5172	0.0125	43767	Weak
Outcome	FG	rs139162123	1	11525681	A	G	0.007	-0.0026	0.6547	0.0091	43767	Weak
Outcome	FG	rs4846010	1	11531059	A	G	0.227	-0.0027	0.3148	0.0026	43767	Weak
Outcome	FG	rs57026899	1	115618781	T	G	0.223	0.0014	0.4221	0.0022	43767	Weak
Outcome	FG	rs191862522	1	115676053	A	C	0.989	-0.0011	0.6801	0.0094	43767	Weak
Outcome	FG	rs186161469	1	117615335	A	G	0.007	-0.0136	0.5048	0.0156	43767	Weak
Outcome	FG	rs1289873	1	117864775	T	C	0.404	-0.0014	0.6811	0.0018	43767	Weak
Outcome	FG	rs116276371	1	11843224	T	C	0.028	0.0054	0.3025	0.0055	43767	Weak
Outcome	FG	rs75938737	1	120031042	T	C	0.045	-0.0019	0.6948	0.0048	43767	Weak
Outcome	FG	rs587757411	1	120550002	A	C	NA	-0.0173	0.2655	0.0139	43767	Weak
Outcome	FG	rs2793903	1	120639746	A	G	NA	-0.0054	0.7579	0.0133	43767	Weak
Outcome	FG	rs188572844	1	121259787	T	C	0.987	-0.0271	0.08601	0.0171	43767	Weak
Outcome	FG	rs1970410	1	12918340	A	G	0.484	-0.0017	0.4972	0.004	43767	Weak
Outcome	FG	rs139537750	1	1420753	T	C	0.024	0.0195	0.07341	0.0095	43767	Weak
Outcome	FG	rs515603	1	14527850	T	C	0.61	-0.0014	0.324	0.0019	43767	Weak
Outcome	FG	rs77884192	1	146518899	A	G	0.111	-0.0013	0.494	0.0032	43767	Weak
Outcome	FG	rs10793654	1	146713048	T	C	0.611	-0.0014	0.6893	0.0019	43767	Weak
Outcome	FG	rs2353987	1	146827556	T	G	0.227	-0.0007	0.7545	0.0021	43767	Weak
Outcome	FG	rs191485737	1	146962221	T	C	0.984	-0.0189	0.1009	0.0105	43767	Weak
Outcome	FG	rs10900403	1	147340734	T	G	0.817	0.0032	0.1768	0.0023	43767	Weak
Outcome	FG	rs6695123	1	150563483	T	C	0.347	-0.0002	0.9173	0.0019	43767	Weak
Outcome	FG	rs4970984	1	150887377	T	C	0.612	-0.0039	0.04855	0.0019	43767	Weak
Outcome	FG	rs75694492	1	151062383	T	G	0.934	-0.0092	0.1668	0.0056	43767	Weak
Outcome	FG	rs6587557	1	151137144	A	G	0.306	-0.0066	0.003088	0.0021	43767	Weak
Outcome	FG	rs193003548	1	151371547	T	C	0.011	0.0085	0.4671	0.01	43767	Weak
Outcome	FG	rs111531267	1	152113854	T	G	0.967	0.0039	0.1713	0.0048	43767	Weak
Outcome	FG	rs4845764	1	152390728	T	C	NA	-0.0021	0.839	0.0072	43767	Weak
Outcome	FG	rs310108	1	153021592	A	C	0.133	-0.003	0.324	0.0033	43767	Weak
Outcome	FG	rs140856708	1	153777417	T	C	0.003	-0.0005	0.9579	0.029	43767	Weak
Outcome	FG	rs74321826	1	153931835	T	G	0.025	-0.0059	0.3728	0.007	43767	Weak
Outcome	FG	rs6685323	1	154295592	T	C	0.305	0.0021	0.1971	0.0019	43767	Weak
Outcome	FG	rs954212	1	154659342	A	G	0.792	0	0.8436	0.0025	43767	Weak
Outcome	FG	rs10908428	1	154683564	T	C	0.648	0.0024	0.1326	0.002	43767	Weak
Outcome	FG	rs116547449	1	155881835	T	C	0.012	0.0043	0.6588	0.0089	43767	Weak
Outcome	FG	rs4414033	1	156406853	A	G	0.617	-0.0041	0.03553	0.0019	43767	Weak
Outcome	FG	rs191187061	1	156497048	T	C	0.017	-0.0025	0.5467	0.0119	43767	Weak
Outcome	FG	rs12136354	1	156539576	A	G	0.232	0.0023	0.2611	0.0022	43767	Weak
Outcome	FG	rs150272917	1	157064114	T	C	0.008	0.0208	0.2294	0.0145	43767	Weak
Outcome	FG	rs11582663	1	157559122	T	C	0.164	-0.0055	0.05313	0.0026	43767	Weak
Outcome	FG	rs857922	1	158691504	T	C	0.359	-0.0035	0.03084	0.0018	43767	Weak
Outcome	FG	rs1474747	1	159148513	T	C	0.619	0.0022	0.3648	0.0019	43767	Weak
Outcome	FG	rs1891186	1	159629021	A	G	0.606	-0.001	0.8104	0.0019	43767	Weak
Outcome	FG	rs138164837	1	159981365	T	C	0.996	-0.0021	0.9179	0.0137	43767	Weak
Outcome	FG	rs141204272	1	160814337	A	G	0.98	0.0148	0.2234	0.012	43767	Weak
Outcome	FG	rs191649548	1	160993391	A	G	0.009	-0.0215	0.5	0.0255	43767	Weak
Outcome	FG	rs75993552	1	161087611	A	G	0.011	0.0093	0.6081	0.0154	43767	Weak
Outcome	FG	rs2502808	1	161218490	T	C	0.62	0.0032	0.04855	0.0019	43767	Weak
Outcome	FG	rs112265540	1	161232115	T	G	0.979	0.0091	0.2309	0.0084	43767	Weak
Outcome	FG	rs4656328	1	161665165	T	C	0.211	-0.0041	0.05343	0.0024	43767	Weak
Outcome	FG	rs386231	1	162325823	T	C	0.698	0.0013	0.4883	0.0018	43767	Weak
Outcome	FG	rs7551382	1	162336539	A	G	0.58	-0.0002	0.9537	0.0017	43767	Weak
Outcome	FG	rs41339145	1	16296695	T	G	0.869	-0.0038	0.2106	0.0026	43767	Weak
Outcome	FG	rs79895182	1	163793144	A	G	0.987	-0.0061	0.6078	0.0221	43767	Weak
Outcome	FG	rs114819854	1	164729439	A	C	0.021	0.014	0.02979	0.0065	43767	Weak
Outcome	FG	rs2789442	1	164732838	A	G	0.464	0.0028	0.15	0.0019	43767	Weak
Outcome	FG	rs11582152	1	164832984	T	C	0.47	0.0028	0.4934	0.0018	43767	Weak
Outcome	FG	rs61803173	1	165294695	T	C	NA	0.0151	0.1005	0.0092	43767	Weak
Outcome	FG	rs12136224	1	16594034	A	G	0.323	-0.0033	0.0376	0.0019	43767	Weak
Outcome	FG	rs10918373	1	166104437	T	C	0.181	-0.0036	0.1817	0.0024	43767	Weak
Outcome	FG	rs72687893	1	166403631	T	C	0.993	-0.0188	0.3619	0.017	43767	Weak
Outcome	FG	rs17344593	1	167299335	T	C	0.947	0.0111	0.1995	0.0063	43767	Weak
Outcome	FG	rs10800362	1	168574672	T	C	0.115	0.0011	0.3598	0.0029	43767	Weak
Outcome	FG	rs6697889	1	168725714	A	G	0.486	0.0045	0.01121	0.0018	43767	Weak
Outcome	FG	rs6427160	1	168892181	T	C	0.561	-0.0005	0.7217	0.0018	43767	Weak
Outcome	FG	rs2900884	1	168900288	A	G	0.468	-0.0003	0.9563	0.0018	43767	Weak
Outcome	FG	rs74795613	1	16908531	T	C	NA	0.0011	0.736	0.0119	43767	Weak
Outcome	FG	rs12731646	1	169090660	T	C	0.405	0.0025	0.2438	0.0017	43767	Weak
Outcome	FG	rs113268129	1	169298937	A	G	0.993	0.0122	0.1797	0.0125	43767	Weak
Outcome	FG	rs137856228	1	169669145	A	G	0.001	0.0322	0.6085	0.0691	43767	Weak
Outcome	FG	rs79009411	1	169679359	A	C	0.983	0.0097	0.4819	0.0114	43767	Weak
Outcome	FG	rs201249169	1	17008885	A	G	NA	-0.0116	0.7253	0.037	43767	Weak
Outcome	FG	rs113976843	1	170223768	T	C	0.992	-0.0107	0.4621	0.0089	43767	Weak
Outcome	FG	rs55886634	1	170600737	T	C	0.206	-0.0017	0.7056	0.0024	43767	Weak
Outcome	FG	rs12740811	1	171416256	A	G	0.926	0.0024	0.6332	0.0032	43767	Weak
Outcome	FG	rs35039375	1	171516863	A	G	0.929	0.0009	0.9508	0.0033	43767	Weak
Outcome	FG	rs111949353	1	172364509	T	C	0.017	0.0043	0.4568	0.0056	43767	Weak
Outcome	FG	rs78037977	1	172715702	A	G	0.875	0.0024	0.269	0.003	43767	Weak
Outcome	FG	rs10912502	1	172928175	T	C	0.621	-0.0015	0.7555	0.0019	43767	Weak
Outcome	FG	rs34464492	1	173510453	A	C	0.154	-0.0002	0.9019	0.0024	43767	Weak
Outcome	FG	rs543041193	1	173700520	A	G	NA	0.0176	0.5019	0.0516	43767	Weak
Outcome	FG	rs6678286	1	174169619	A	G	0.702	-0.002	0.404	0.002	43767	Weak
Outcome	FG	rs12021614	1	174749980	T	C	0.458	-0.0001	0.8136	0.0023	43767	Weak
Outcome	FG	rs116322765	1	175196195	T	C	0.991	0.0199	0.2102	0.0157	43767	Weak
Outcome	FG	rs140000977	1	175271151	A	G	0.021	0.0045	0.7771	0.0117	43767	Weak
Outcome	FG	rs12125350	1	17564149	T	C	0.968	0.0011	0.7061	0.0052	43767	Weak
Outcome	FG	rs12144778	1	175684583	T	C	0.214	0.0032	0.0804	0.0022	43767	Weak
Outcome	FG	rs190210511	1	17593479	A	G	0.995	-0.0188	0.3561	0.0172	43767	Weak
Outcome	FG	rs71645290	1	176467395	T	C	0.063	-0.0028	0.3015	0.0044	43767	Weak
Outcome	FG	rs16825533	1	17665881	A	G	0.942	0.0073	0.09183	0.0045	43767	Weak
Outcome	FG	rs6667502	1	177111162	T	C	0.511	-0.0012	0.5505	0.0019	43767	Weak
Outcome	FG	rs630372	1	177885762	A	G	0.23	-0.0011	0.1998	0.002	43767	Weak
Outcome	FG	rs531385	1	177904428	T	C	0.652	-0.0002	0.7781	0.0017	43767	Weak
Outcome	FG	rs72707033	1	178438843	T	C	0.054	0.0028	0.6335	0.0047	43767	Weak
Outcome	FG	rs79627176	1	17922600	A	G	0.872	-0.0059	0.03051	0.0032	43767	Weak
Outcome	FG	rs3170905	1	181029082	A	G	0.351	-0.0006	0.4516	0.0019	43767	Weak
Outcome	FG	rs61809228	1	181052800	T	C	0.376	-0.0012	0.2409	0.0019	43767	Weak
Outcome	FG	rs7549381	1	181064054	T	C	0.388	-0.0014	0.2128	0.0019	43767	Weak
Outcome	FG	rs78940819	1	181816472	T	C	0.033	-0.0117	0.1419	0.0069	43767	Weak
Outcome	FG	rs138138013	1	182351778	T	C	0.989	-0.0127	0.3491	0.0112	43767	Weak
Outcome	FG	rs10911080	1	182429995	A	C	0.176	-0.0021	0.546	0.0025	43767	Weak
Outcome	FG	rs116059462	1	182688700	T	C	0.04	-0.0152	0.04517	0.0067	43767	Weak
Outcome	FG	rs576351079	1	183583308	D	I	NA	-0.0024	0.7423	0.0068	43767	Weak
Outcome	FG	rs200835529	1	183586313	T	C	NA	-0.0002	0.995	0.0068	43767	Weak
Outcome	FG	rs7520690	1	184486150	A	G	0.455	0.0017	0.2853	0.0018	43767	Weak
Outcome	FG	rs78444298	1	184672098	A	G	0.02	0.0268	0.002039	0.0076	43767	Weak
Outcome	FG	rs2295363	1	1850428	A	G	0.458	0.0018	0.1424	0.002	43767	Weak
Outcome	FG	rs10737256	1	185123630	T	C	0.398	0.0005	0.8479	0.0018	43767	Weak
Outcome	FG	rs141554582	1	185127391	A	G	0.991	0.0046	0.9792	0.0255	43767	Weak
Outcome	FG	rs10911696	1	185224519	A	G	NA	0	0.858	0.009	43767	Weak
Outcome	FG	rs6676055	1	186190163	T	C	0.64	-0.0022	0.6404	0.0019	43767	Weak
Outcome	FG	rs114336043	1	187679739	A	G	0.061	-0.0027	0.4756	0.0048	43767	Weak
Outcome	FG	rs6674535	1	187694677	T	C	0.211	-0.0017	0.5019	0.0024	43767	Weak
Outcome	FG	rs185404793	1	187705457	A	G	0.013	-0.0071	0.8789	0.0119	43767	Weak
Outcome	FG	rs10912318	1	188296841	A	G	0.748	-0.0014	0.6464	0.0021	43767	Weak
Outcome	FG	rs10912457	1	188566897	A	G	0.386	0.0016	0.174	0.0019	43767	Weak
Outcome	FG	rs61760698	1	18914505	A	G	0.993	0.0094	0.9516	0.0192	43767	Weak
Outcome	FG	rs61760709	1	18930370	T	C	0.347	-0.0016	0.7423	0.002	43767	Weak
Outcome	FG	rs10920278	1	189970400	T	G	0.624	0.0012	0.9793	0.0019	43767	Weak
Outcome	FG	rs114829926	1	190636741	T	C	0.016	0.0185	0.08883	0.0138	43767	Weak
Outcome	FG	rs569788219	1	191545703	A	C	NA	0.0021	0.9373	0.0154	43767	Weak
Outcome	FG	rs72727134	1	191612406	A	G	0.177	-0.001	0.6148	0.0025	43767	Weak
Outcome	FG	rs72729297	1	191890099	A	G	0.693	-0.0027	0.1263	0.002	43767	Weak
Outcome	FG	rs7537683	1	192348622	A	G	0.474	0.0013	0.4947	0.002	43767	Weak
Outcome	FG	rs4912055	1	19244306	T	C	0.017	0.0115	0.1321	0.0086	43767	Weak
Outcome	FG	rs4147219	1	192598088	A	G	0.52	-0.0009	0.5109	0.002	43767	Weak
Outcome	FG	rs6676878	1	193161959	A	G	0.309	0.0017	0.4447	0.002	43767	Weak
Outcome	FG	rs146899613	1	193350855	A	C	0.956	-0.0111	0.1765	0.007	43767	Weak
Outcome	FG	rs189704657	1	194210874	A	G	0.001	0.0818	0.3901	0.0778	43767	Weak
Outcome	FG	rs4297270	1	194504214	A	G	0.863	0.0023	0.2451	0.0029	43767	Weak
Outcome	FG	rs574522	1	194945499	A	G	0.27	-0.0035	0.05445	0.002	43767	Weak
Outcome	FG	rs12032479	1	194997589	T	C	0.255	0.0011	0.665	0.0021	43767	Weak
Outcome	FG	rs1578198	1	195500803	A	G	0.483	0.0017	0.324	0.0018	43767	Weak
Outcome	FG	rs76071329	1	196026853	A	C	0.013	0.012	0.3168	0.0105	43767	Weak
Outcome	FG	rs553761	1	196248826	A	G	0.297	-0.0031	0.2048	0.0021	43767	Weak
Outcome	FG	rs10922056	1	196258591	A	C	0.979	-0.0101	0.1424	0.0082	43767	Weak
Outcome	FG	rs10494744	1	196542567	T	C	0.848	0.0033	0.8052	0.003	43767	Weak
Outcome	FG	rs115552597	1	196701427	A	G	0.011	-0.0076	0.4179	0.0123	43767	Weak
Outcome	FG	rs6676084	1	197094030	T	C	0.336	-0.0006	0.8479	0.0018	43767	Weak
Outcome	FG	rs2488401	1	197702401	T	C	0.181	-0.0009	0.6453	0.0023	43767	Weak
Outcome	FG	rs191737701	1	197875164	T	C	0.007	-0.0104	0.5917	0.0147	43767	Weak
Outcome	FG	rs139512297	1	198912770	T	G	0.011	-0.0107	0.5342	0.016	43767	Weak
Outcome	FG	rs549568309	1	198986426	T	G	NA	0.044	0.3526	0.0434	43767	Weak
Outcome	FG	rs116689296	1	19998904	T	G	NA	-0.0069	0.2651	0.0068	43767	Weak
Outcome	FG	rs6699160	1	20025383	T	C	0.847	-0.0028	0.2048	0.003	43767	Weak
Outcome	FG	rs4915468	1	200929673	A	C	0.36	0.0008	0.7615	0.002	43767	Weak
Outcome	FG	rs3752975	1	201115288	T	C	0.296	-0.0018	0.5376	0.002	43767	Weak
Outcome	FG	rs10800791	1	201800354	T	C	0.904	0.0036	0.539	0.0032	43767	Weak
Outcome	FG	rs2820311	1	201841476	A	G	0.681	-0.0004	0.9586	0.0019	43767	Weak
Outcome	FG	rs61821519	1	201944006	T	C	0.822	0.0001	0.7615	0.0026	43767	Weak
Outcome	FG	rs148393709	1	202070898	T	C	0.013	0.0058	0.7906	0.0166	43767	Weak
Outcome	FG	rs533137106	1	202632232	T	C	NA	0.0064	0.9396	0.0291	43767	Weak
Outcome	FG	rs13303360	1	203488344	A	G	0.141	0.0038	0.1459	0.0031	43767	Weak
Outcome	FG	rs11576096	1	203714162	T	C	0.025	-0.003	0.664	0.0087	43767	Weak
Outcome	FG	rs11240462	1	203750633	T	C	0.669	-0.0027	0.3775	0.0019	43767	Weak
Outcome	FG	rs72747863	1	204052901	T	G	0.187	0.0015	0.9709	0.0029	43767	Weak
Outcome	FG	rs4951330	1	204217078	T	C	0.409	-0.0005	0.6591	0.0019	43767	Weak
Outcome	FG	rs2271424	1	204403311	T	C	0.817	0.0043	0.1775	0.0025	43767	Weak
Outcome	FG	rs12038573	1	204611742	T	C	0.446	0.0001	0.8694	0.0018	43767	Weak
Outcome	FG	rs2997505	1	204870988	A	G	0.292	-0.0008	0.6797	0.0022	43767	Weak
Outcome	FG	rs34277475	1	205416664	A	C	0.202	0.0026	0.4223	0.0031	43767	Weak
Outcome	FG	rs1418652	1	205646458	T	C	0.592	-0.004	0.03522	0.0019	43767	Weak
Outcome	FG	rs55811988	1	205815820	A	C	0.976	0.0049	0.6744	0.0083	43767	Weak
Outcome	FG	rs901107	1	207193177	A	G	0.373	0.0031	0.01182	0.0019	43767	Weak
Outcome	FG	rs1060286	1	207250300	A	G	0.617	-0.0031	0.02347	0.0019	43767	Weak
Outcome	FG	rs11120688	1	207486115	T	C	0.761	0.0018	0.6751	0.002	43767	Weak
Outcome	FG	rs80052475	1	208023885	T	C	0.933	0.01	0.01652	0.0037	43767	Weak
Outcome	FG	rs2796245	1	208030852	A	G	0.835	-0.0004	0.8923	0.0025	43767	Weak
Outcome	FG	rs984983	1	208034955	T	C	0.869	0.0032	0.2337	0.0026	43767	Weak
Outcome	FG	rs4844629	1	208162531	A	G	0.958	0.0009	0.605	0.0042	43767	Weak
Outcome	FG	rs12087306	1	208210864	T	C	0.018	0.0037	0.8494	0.0069	43767	Weak
Outcome	FG	rs3118514	1	208260341	A	T	NA	-0.006	0.5263	0.0078	43767	Weak
Outcome	FG	rs12032925	1	208281097	T	G	0.885	-0.0034	0.1932	0.0024	43767	Weak
Outcome	FG	rs113903568	1	208384874	T	C	0.956	-0.0069	0.1976	0.0057	43767	Weak
Outcome	FG	rs6658776	1	208444413	T	C	0.334	-0.0011	0.8153	0.0019	43767	Weak
Outcome	FG	rs1891196	1	208718672	A	G	0.522	0.0021	0.1787	0.0017	43767	Weak
Outcome	FG	rs114680871	1	209231778	A	G	0.04	0.0021	0.4232	0.0061	43767	Weak
Outcome	FG	rs143676717	1	209240134	T	C	0.029	-0.0023	0.7987	0.0059	43767	Weak
Outcome	FG	rs12035599	1	209603252	T	G	0.966	-0.0027	0.4333	0.0055	43767	Weak
Outcome	FG	rs6690557	1	209768979	T	G	0.71	0.0045	0.04306	0.002	43767	Weak
Outcome	FG	rs12119742	1	209769379	A	G	0.339	-0.0032	0.1076	0.0019	43767	Weak
Outcome	FG	rs150238174	1	210051727	T	C	0.14	-0.0021	0.4187	0.0025	43767	Weak
Outcome	FG	rs12118408	1	21034084	T	C	0.544	-0.0043	0.06925	0.0019	43767	Weak
Outcome	FG	rs7516171	1	210466932	T	C	0.185	0.0007	0.5651	0.0024	43767	Weak
Outcome	FG	rs6666552	1	210494973	A	G	0.441	-0.0027	0.2007	0.0019	43767	Weak
Outcome	FG	rs138385895	1	210872795	A	G	0.012	0.0036	0.7963	0.0109	43767	Weak
Outcome	FG	rs140841906	1	211179836	A	G	0.003	-0.0246	0.6682	0.051	43767	Weak
Outcome	FG	rs145726646	1	211237659	T	C	0.996	-0.0003	0.7551	0.0377	43767	Weak
Outcome	FG	rs148279086	1	211256882	A	C	0.986	0.0109	0.2588	0.0106	43767	Weak
Outcome	FG	rs77594069	1	211295373	A	G	0.136	-0.0048	0.2337	0.0026	43767	Weak
Outcome	FG	rs11119685	1	211318920	A	G	0.4	-0.0031	0.06588	0.0019	43767	Weak
Outcome	FG	rs1538291	1	211358755	T	C	0.342	-0.0024	0.404	0.002	43767	Weak
Outcome	FG	rs553434437	1	212080174	A	C	NA	0.0071	0.6038	0.0117	43767	Weak
Outcome	FG	rs3125296	1	212778286	A	G	0.262	0.0031	0.04319	0.002	43767	Weak
Outcome	FG	rs17757324	1	213855331	A	C	0.141	0.0011	0.5327	0.0025	43767	Weak
Outcome	FG	rs378414	1	214188173	T	G	0.971	0.0012	0.9447	0.0066	43767	Weak
Outcome	FG	rs12026597	1	214363164	T	C	0.905	-0.0006	0.7952	0.003	43767	Weak
Outcome	FG	rs2885209	1	214467872	A	G	0.156	-0.0009	0.6787	0.0025	43767	Weak
Outcome	FG	rs550024039	1	214607384	A	G	NA	0.1051	0.1835	0.0762	43767	Weak
Outcome	FG	rs181087488	1	214693316	T	C	0.013	0.0137	0.2005	0.013	43767	Weak
Outcome	FG	rs12117526	1	21497941	T	C	0.39	-0.0006	0.9363	0.0019	43767	Weak
Outcome	FG	rs10864207	1	216003332	A	G	0.459	-0.0017	0.5286	0.0018	43767	Weak
Outcome	FG	rs1066174	1	216322131	A	G	0.722	0.0024	0.49	0.0032	43767	Weak
Outcome	FG	rs114111553	1	216849965	A	G	0.009	-0.006	0.3447	0.011	43767	Weak
Outcome	FG	rs113067014	1	217544273	A	G	0.041	-0.0018	0.5815	0.0053	43767	Weak
Outcome	FG	rs35973312	1	218097854	T	C	0.59	-0.0016	0.5467	0.0018	43767	Weak
Outcome	FG	rs79250148	1	219093366	A	G	0.966	-0.0045	0.6779	0.0049	43767	Weak
Outcome	FG	rs78643707	1	219483359	A	G	0.036	-0.0013	0.6188	0.0057	43767	Weak
Outcome	FG	rs144587408	1	219991287	A	G	0.991	-0.0083	0.3796	0.0089	43767	Weak
Outcome	FG	rs150111813	1	220462626	A	G	0.009	-0.0097	0.1429	0.0088	43767	Weak
Outcome	FG	rs13376101	1	220667154	T	C	0.92	-0.008	0.00817	0.0034	43767	Weak
Outcome	FG	rs6677067	1	220954360	T	G	NA	-0.0443	0.09358	0.0271	43767	Weak
Outcome	FG	rs6683821	1	221468781	T	G	0.066	-0.0027	0.3857	0.0043	43767	Weak
Outcome	FG	rs7556412	1	22168216	T	C	0.669	0.0017	0.5333	0.0019	43767	Weak
Outcome	FG	rs2378497	1	222195002	A	G	0.828	-0.0013	0.5772	0.0023	43767	Weak
Outcome	FG	rs6675289	1	22292044	A	C	0.328	0.0011	0.8923	0.0026	43767	Weak
Outcome	FG	rs114869803	1	223087991	T	C	0.004	0.0127	0.6814	0.0223	43767	Weak
Outcome	FG	rs182987032	1	22527643	T	G	0.007	-0.0153	0.257	0.0122	43767	Weak
Outcome	FG	rs12405730	1	226042596	T	G	0.93	-0.0008	0.9543	0.0045	43767	Weak
Outcome	FG	rs907188	1	226612826	T	G	0.197	0.0017	0.6145	0.0024	43767	Weak
Outcome	FG	rs116388971	1	227249042	A	G	0.011	0.0068	0.4774	0.0169	43767	Weak
Outcome	FG	rs144620429	1	227527871	T	C	0.079	0.0042	0.5945	0.0033	43767	Weak
Outcome	FG	rs2644141	1	227631369	T	C	0.594	0.0018	0.1795	0.0018	43767	Weak
Outcome	FG	rs181774168	1	227769398	A	G	0.996	-0.0106	0.6653	0.0144	43767	Weak
Outcome	FG	rs12739626	1	228498775	T	C	0.016	-0.0057	0.2228	0.0118	43767	Weak
Outcome	FG	rs116028160	1	229014836	A	C	0.08	0.0021	0.8001	0.0039	43767	Weak
Outcome	FG	rs35371110	1	229239806	A	G	0.319	-0.0002	0.7925	0.0023	43767	Weak
Outcome	FG	rs60639477	1	230541850	T	C	0.016	0.0013	0.8863	0.0071	43767	Weak
Outcome	FG	rs6661286	1	230654458	A	G	0.218	0.0002	0.941	0.002	43767	Weak
Outcome	FG	rs542977070	1	230902303	A	C	NA	0.0054	0.7463	0.0303	43767	Weak
Outcome	FG	rs1010958	1	230976973	A	G	0.993	0.0065	0.5946	0.0111	43767	Weak
Outcome	FG	rs10799768	1	23159805	T	G	0.186	0.0023	0.4049	0.0023	43767	Weak
Outcome	FG	rs79023161	1	231680001	A	C	0.97	-0.0076	0.1101	0.0062	43767	Weak
Outcome	FG	rs111430680	1	231823832	T	G	0.987	-0.0116	0.4603	0.0092	43767	Weak
Outcome	FG	rs78440001	1	231935694	T	C	0.927	0.0043	0.2943	0.0041	43767	Weak
Outcome	FG	rs73097405	1	233023852	A	G	0.025	-0.0031	0.4455	0.0055	43767	Weak
Outcome	FG	rs114141675	1	233451045	T	C	0.013	-0.0207	0.05762	0.0121	43767	Weak
Outcome	FG	rs271760	1	234680657	T	C	0.365	-0.0022	0.15	0.0019	43767	Weak
Outcome	FG	rs4920186	1	234689753	A	G	0.224	-0.0021	0.4595	0.0022	43767	Weak
Outcome	FG	rs7532095	1	234729643	T	C	0.199	0.0011	0.409	0.0022	43767	Weak
Outcome	FG	rs564212	1	234791721	T	C	0.397	0.0015	0.3373	0.0019	43767	Weak
Outcome	FG	rs687418	1	234801409	T	C	0.234	-0.0027	0.1257	0.0019	43767	Weak
Outcome	FG	rs13374327	1	23549761	T	C	0.142	-0.0003	0.9214	0.0025	43767	Weak
Outcome	FG	rs3856245	1	235571428	A	G	0.636	0.0001	0.9586	0.0019	43767	Weak
Outcome	FG	rs704708	1	235620134	T	C	0.544	-0.0002	0.8052	0.0018	43767	Weak
Outcome	FG	rs2841876	1	235742182	A	G	0.388	0.0014	0.1567	0.002	43767	Weak
Outcome	FG	rs707217	1	236864614	A	G	0.7	0.0012	0.9395	0.002	43767	Weak
Outcome	FG	rs79155866	1	237383220	A	C	0.071	0.0001	0.9568	0.0047	43767	Weak
Outcome	FG	rs10802592	1	237395982	A	G	0.595	0.0019	0.248	0.0017	43767	Weak
Outcome	FG	rs61133598	1	23827477	A	C	NA	-0.0196	0.04505	0.0096	43767	Weak
Outcome	FG	rs2199950	1	238352682	A	G	0.319	0.0002	0.9798	0.0019	43767	Weak
Outcome	FG	rs261807	1	241055830	T	C	0.518	0.0067	0.0009166	0.0018	43767	Weak
Outcome	FG	rs575226	1	241161648	A	G	0.617	-0.0016	0.4595	0.002	43767	Weak
Outcome	FG	rs6684478	1	241867022	T	G	0.794	0.0048	0.183	0.0031	43767	Weak
Outcome	FG	rs6429303	1	241914235	T	C	0.458	-0.0019	0.3957	0.0018	43767	Weak
Outcome	FG	rs188370822	1	241990739	A	G	0.003	0.0556	0.2006	0.0433	43767	Weak
Outcome	FG	rs12048081	1	242621865	T	C	0.685	-0.0031	0.2762	0.0024	43767	Weak
Outcome	FG	rs6657688	1	242627218	T	C	0.54	-0.0008	0.7423	0.0018	43767	Weak
Outcome	FG	rs75636433	1	242656648	T	C	0.136	0.0013	0.6932	0.0031	43767	Weak
Outcome	FG	rs10082149	1	242721326	T	C	0.319	0.0015	0.613	0.002	43767	Weak
Outcome	FG	rs3943093	1	243458502	T	C	0.344	-0.002	0.324	0.0019	43767	Weak
Outcome	FG	rs2636324	1	243493484	T	C	0.486	0.0005	0.5756	0.0018	43767	Weak
Outcome	FG	rs12139282	1	243740714	A	G	0.073	-0.0027	0.5486	0.005	43767	Weak
Outcome	FG	rs149966437	1	243783252	T	C	0.087	0.0017	0.4767	0.0041	43767	Weak
Outcome	FG	rs1973284	1	243856681	A	G	0.315	-0.0001	0.82	0.002	43767	Weak
Outcome	FG	rs150615614	1	244130240	T	C	0.991	-0.0201	0.7761	0.0225	43767	Weak
Outcome	FG	rs568110405	1	244242912	T	C	NA	0.0037	0.7616	0.0243	43767	Weak
Outcome	FG	rs116212311	1	244450092	A	G	0.991	-0.0003	0.9374	0.0245	43767	Weak
Outcome	FG	rs77462835	1	244484660	T	C	0.181	-0.0012	0.454	0.0027	43767	Weak
Outcome	FG	rs2653159	1	244815816	A	G	0.76	-0.0041	0.03292	0.0022	43767	Weak
Outcome	FG	rs10737770	1	245348263	T	C	0.108	0.0013	0.7256	0.0031	43767	Weak
Outcome	FG	rs202102649	1	245851589	A	C	0.005	0.0102	0.6902	0.0168	43767	Weak
Outcome	FG	rs10754487	1	246090194	T	C	0.121	0.0011	0.7115	0.0029	43767	Weak
Outcome	FG	rs140947475	1	247528528	T	G	0.061	0.0024	0.4674	0.005	43767	Weak
Outcome	FG	rs11204603	1	248351323	A	G	NA	-0.0053	0.4577	0.0074	43767	Weak
Outcome	FG	rs3762438	1	2486868	T	C	0.141	-0.0017	0.6611	0.0027	43767	Weak
Outcome	FG	rs548101003	1	25362986	T	C	NA	0.0569	0.2317	0.0492	43767	Weak
Outcome	FG	rs191593427	1	2554051	T	C	0.005	0.0315	0.1792	0.0268	43767	Weak
Outcome	FG	rs186318874	1	25612650	T	C	0.003	-0.0248	0.7225	0.0438	43767	Weak
Outcome	FG	rs28374144	1	25634797	T	C	0.146	0.0047	0.8248	0.0053	43767	Weak
Outcome	FG	rs660518	1	25727386	T	C	0.538	-0.0025	0.1826	0.0019	43767	Weak
Outcome	FG	rs4659393	1	26209677	T	C	0.492	-0.0043	0.02467	0.0018	43767	Weak
Outcome	FG	rs112750178	1	26859695	T	C	0.786	-0.0024	0.324	0.0022	43767	Weak
Outcome	FG	rs75460349	1	27180088	A	C	0.972	-0.0085	0.2565	0.0058	43767	Weak
Outcome	FG	rs7518079	1	27202427	A	G	0.611	-0.0028	0.2076	0.0018	43767	Weak
Outcome	FG	rs3170660	1	27210721	T	C	0.368	0.0015	0.1795	0.0018	43767	Weak
Outcome	FG	rs3100865	1	2806107	T	G	0.672	-0.0034	0.1485	0.0022	43767	Weak
Outcome	FG	rs2445620	1	2809568	T	C	0.679	-0.0033	0.136	0.0022	43767	Weak
Outcome	FG	rs138045396	1	28888401	A	G	0.032	0.0165	0.03053	0.0062	43767	Weak
Outcome	FG	rs147884239	1	29066054	T	C	0.008	0.0007	0.6801	0.0152	43767	Weak
Outcome	FG	rs2236855	1	29161999	A	C	0.282	0.0004	0.7363	0.0021	43767	Weak
Outcome	FG	rs78461693	1	29574263	A	G	0.991	0.0146	0.3654	0.0183	43767	Weak
Outcome	FG	rs2235937	1	29631909	A	G	0.766	-0.002	0.8608	0.0023	43767	Weak
Outcome	FG	rs10737387	1	29639817	T	C	0.292	0.0019	0.5006	0.0021	43767	Weak
Outcome	FG	rs2742690	1	2987268	A	C	0.193	-0.0001	1	0.0025	43767	Weak
Outcome	FG	rs115692019	1	3058662	A	G	0.022	-0.0032	0.6895	0.0118	43767	Weak
Outcome	FG	rs146030136	1	30732887	A	G	0.017	0.0019	0.9143	0.012	43767	Weak
Outcome	FG	rs56304645	1	3085186	T	C	0.276	-0.001	0.8186	0.0022	43767	Weak
Outcome	FG	rs76176407	1	31250591	T	C	0.86	-0.0022	0.3691	0.0029	43767	Weak
Outcome	FG	rs115985520	1	32328622	A	G	0.978	-0.0129	0.01352	0.0062	43767	Weak
Outcome	FG	rs573648646	1	32370438	T	G	NA	-0.0466	0.2542	0.0415	43767	Weak
Outcome	FG	rs115617598	1	32792029	T	C	0.005	-0.0045	0.8033	0.0153	43767	Weak
Outcome	FG	rs59697437	1	33256253	A	T	0.814	0.0016	0.6145	0.0024	43767	Weak
Outcome	FG	rs71647915	1	33689021	T	C	0.218	0	0.8052	0.0022	43767	Weak
Outcome	FG	rs10799005	1	34361831	A	G	0.656	-0.0007	0.7233	0.0019	43767	Weak
Outcome	FG	rs2794349	1	3489819	A	G	0.718	0.0022	0.4985	0.0026	43767	Weak
Outcome	FG	rs12402440	1	34968257	T	G	0.546	0.0035	0.05871	0.0018	43767	Weak
Outcome	FG	rs7524810	1	35358642	A	G	0.676	-0.0045	0.1052	0.003	43767	Weak
Outcome	FG	rs4417025	1	35363679	A	G	0.293	-0.0031	0.2176	0.0021	43767	Weak
Outcome	FG	rs41266437	1	35476239	T	C	0.978	0.0049	0.7794	0.0082	43767	Weak
Outcome	FG	rs115312977	1	35794177	T	G	0.069	0	0.9304	0.0041	43767	Weak
Outcome	FG	rs12023573	1	36169558	T	C	0.107	-0.0017	0.5044	0.0034	43767	Weak
Outcome	FG	rs111791690	1	37664472	A	G	0.003	-0.016	0.5774	0.0507	43767	Weak
Outcome	FG	rs72657717	1	37854733	T	C	0.038	0.0074	0.08144	0.0047	43767	Weak
Outcome	FG	rs6694892	1	38098535	T	C	0.955	-0.009	0.00689	0.0037	43767	Weak
Outcome	FG	rs9729851	1	38370259	T	C	0.751	0.003	0.1188	0.0022	43767	Weak
Outcome	FG	rs78234094	1	38567807	A	G	0.967	-0.0125	0.05242	0.0061	43767	Weak
Outcome	FG	rs79475449	1	38604469	A	G	0.09	-0.0024	0.5754	0.0041	43767	Weak
Outcome	FG	rs4970546	1	38728422	T	C	0.384	0.0005	0.8355	0.0019	43767	Weak
Outcome	FG	rs11586388	1	38750393	A	G	0.885	-0.0023	0.1162	0.0027	43767	Weak
Outcome	FG	rs4660846	1	40049511	T	C	0.654	-0.0057	0.002392	0.0019	43767	Weak
Outcome	FG	rs4660303	1	40060473	A	G	0.231	0.008	0.0001404	0.0022	43767	Weak
Outcome	FG	rs11206430	1	40075367	A	G	0.673	-0.0059	0.001842	0.0019	43767	Weak
Outcome	FG	rs71644606	1	40345776	A	G	0.037	-0.0012	0.5324	0.007	43767	Weak
Outcome	FG	rs189257183	1	40531056	T	C	0.989	0.0197	0.6146	0.0145	43767	Weak
Outcome	FG	rs35486269	1	41304886	T	C	0.154	0.0012	0.9053	0.003	43767	Weak
Outcome	FG	rs74706001	1	4165132	A	G	0.055	0.0047	0.142	0.0046	43767	Weak
Outcome	FG	rs11209825	1	41766002	A	G	0.099	-0.0043	0.1548	0.0031	43767	Weak
Outcome	FG	rs55784313	1	41845541	A	G	0.173	-0.0019	0.4595	0.0026	43767	Weak
Outcome	FG	rs192683964	1	42193581	T	C	NA	0.0135	0.6294	0.0323	43767	Weak
Outcome	FG	rs7540749	1	42383893	T	C	0.182	-0.0023	0.6007	0.0025	43767	Weak
Outcome	FG	rs2842176	1	44022534	T	C	0.24	-0.0012	0.4595	0.0022	43767	Weak
Outcome	FG	rs2527776	1	44345292	A	G	0.699	0.0017	0.1146	0.002	43767	Weak
Outcome	FG	rs557737093	1	44578065	D	I	NA	0.521	0.02579	0.2413	43767	Weak
Outcome	FG	rs12726459	1	44590391	T	C	0.142	-0.0043	0.1792	0.003	43767	Weak
Outcome	FG	rs1089896	1	44627483	T	C	0.672	-0.0009	0.9214	0.002	43767	Weak
Outcome	FG	rs3888585	1	44856052	A	C	0.331	-0.0009	0.9607	0.002	43767	Weak
Outcome	FG	rs77829471	1	45101296	A	G	0.011	-0.0127	0.5433	0.0194	43767	Weak
Outcome	FG	rs61789885	1	45146806	A	G	0.394	0.0029	0.1771	0.0019	43767	Weak
Outcome	FG	rs61782665	1	47692035	A	G	0.389	0.0013	0.4717	0.0018	43767	Weak
Outcome	FG	rs17105335	1	49436107	T	C	0.91	0.0053	0.2774	0.0041	43767	Weak
Outcome	FG	rs3122291	1	49442023	T	C	0.343	-0.0032	0.04278	0.0019	43767	Weak
Outcome	FG	rs4926816	1	50019849	T	C	0.288	0.0047	0.1454	0.0021	43767	Weak
Outcome	FG	rs9729106	1	50706620	A	G	0.154	0	0.5749	0.0026	43767	Weak
Outcome	FG	rs78068749	1	50826624	A	G	0.169	-0.0079	0.0005566	0.0024	43767	Weak
Outcome	FG	rs28787109	1	51218695	A	G	0.384	-0.0021	0.15	0.0019	43767	Weak
Outcome	FG	rs76735185	1	52357862	A	G	0.011	-0.0145	0.3325	0.0116	43767	Weak
Outcome	FG	rs144656250	1	52748432	T	C	0.984	-0.0019	0.7213	0.0072	43767	Weak
Outcome	FG	rs677735	1	5295176	A	G	0.106	-0.0052	0.1345	0.003	43767	Weak
Outcome	FG	rs147033804	1	53008706	T	C	0.003	-0.0265	0.3203	0.0297	43767	Weak
Outcome	FG	rs146126113	1	5317995	A	G	0.008	0.0149	0.5064	0.0146	43767	Weak
Outcome	FG	rs142674233	1	53208727	A	G	0.925	-0.0052	0.4111	0.0066	43767	Weak
Outcome	FG	rs78848836	1	53773248	A	G	0.08	0.0001	0.5651	0.0037	43767	Weak
Outcome	FG	rs80168309	1	54409951	T	C	0.018	0.0168	0.0742	0.007	43767	Weak
Outcome	FG	rs2026046	1	54715418	T	C	0.402	0.0014	0.2992	0.0019	43767	Weak
Outcome	FG	rs3766424	1	54735546	A	G	0.435	0.0018	0.324	0.0018	43767	Weak
Outcome	FG	rs184326012	1	55246033	T	C	0.012	0.0034	0.6761	0.0104	43767	Weak
Outcome	FG	rs11591147	1	55505647	T	G	0.017	0.008	0.1885	0.0069	43767	Weak
Outcome	FG	rs7535298	1	56047603	T	C	0.183	0.0025	0.4276	0.0023	43767	Weak
Outcome	FG	rs149701145	1	56906452	A	C	0.054	0.0026	0.5651	0.0037	43767	Weak
Outcome	FG	rs115696439	1	57285669	A	G	0.03	0.0053	0.4647	0.006	43767	Weak
Outcome	FG	rs114234321	1	57434972	T	C	0.037	-0.0088	0.1896	0.0053	43767	Weak
Outcome	FG	rs3820577	1	57531865	A	G	0.173	-0.0017	0.4886	0.0024	43767	Weak
Outcome	FG	rs264038	1	57669814	T	C	0.466	0.0048	0.004775	0.0018	43767	Weak
Outcome	FG	rs12121490	1	57904728	T	G	0.16	-0.0018	0.8562	0.0025	43767	Weak
Outcome	FG	rs6698015	1	58265352	T	C	0.619	0	0.9151	0.0019	43767	Weak
Outcome	FG	rs1202800	1	58374826	T	G	0.792	0.0005	0.888	0.0021	43767	Weak
Outcome	FG	rs1857375	1	58395348	T	C	0.414	-0.0026	0.3373	0.0018	43767	Weak
Outcome	FG	rs338925	1	58862172	T	C	0.348	0.0014	0.7809	0.002	43767	Weak
Outcome	FG	rs115608755	1	58889964	A	C	0.987	-0.0006	0.7867	0.0108	43767	Weak
Outcome	FG	rs72669853	1	58899191	T	C	0.232	-0.0058	0.01284	0.0022	43767	Weak
Outcome	FG	rs17117628	1	58980806	A	C	0.955	-0.0077	0.1536	0.0048	43767	Weak
Outcome	FG	rs372612689	1	60127979	A	G	NA	0.0694	0.1209	0.0427	43767	Weak
Outcome	FG	rs12732780	1	60483060	T	C	0.852	-0.0056	0.08711	0.0025	43767	Weak
Outcome	FG	rs1392929	1	60909323	A	G	0.243	-0.0025	0.2697	0.0021	43767	Weak
Outcome	FG	rs1355911	1	61225613	T	C	0.458	-0.0014	0.4595	0.0018	43767	Weak
Outcome	FG	rs34638869	1	6140033	T	C	0.908	0.0028	0.452	0.0041	43767	Weak
Outcome	FG	rs56043439	1	62130021	T	C	0.022	0.0126	0.381	0.0097	43767	Weak
Outcome	FG	rs143726431	1	6290863	T	C	0.029	-0.0021	0.3733	0.0059	43767	Weak
Outcome	FG	rs145416824	1	64622593	A	G	0.004	0.0215	0.1872	0.0237	43767	Weak
Outcome	FG	rs371337116	1	66137933	A	G	NA	-0.0143	0.53	0.0195	43767	Weak
Outcome	FG	rs4655801	1	66240228	T	G	0.69	-0.0004	0.5857	0.0019	43767	Weak
Outcome	FG	rs573199485	1	66668417	T	C	NA	-0.0284	0.3967	0.0305	43767	Weak
Outcome	FG	rs4134135	1	67012728	A	G	NA	-0.0019	0.7362	0.0071	43767	Weak
Outcome	FG	rs12759053	1	6709911	A	G	0.334	0.0028	0.3114	0.0019	43767	Weak
Outcome	FG	rs1925341	1	67115084	A	G	0.731	-0.0025	0.1527	0.002	43767	Weak
Outcome	FG	rs11811699	1	67143760	A	G	0.706	-0.0039	0.03811	0.002	43767	Weak
Outcome	FG	rs11208952	1	67225491	A	G	0.125	0.0007	0.5963	0.0027	43767	Weak
Outcome	FG	rs200104842	1	67558869	D	I	0.013	-0.0018	0.9771	0.0122	43767	Weak
Outcome	FG	rs115917484	1	67707321	A	G	0.979	0.0003	0.8413	0.0068	43767	Weak
Outcome	FG	rs787498	1	68071100	T	C	0.23	-0.0005	0.6453	0.0023	43767	Weak
Outcome	FG	rs3982262	1	68252622	A	G	NA	0.0105	0.1652	0.0073	43767	Weak
Outcome	FG	rs61770549	1	68312788	A	G	0.947	0.0013	0.4006	0.0045	43767	Weak
Outcome	FG	rs10158352	1	68587777	T	C	0.683	-0.0003	0.8244	0.002	43767	Weak
Outcome	FG	rs116804861	1	69114139	A	C	0.108	0.0009	0.5076	0.0033	43767	Weak
Outcome	FG	rs1953604	1	69558837	T	C	0.991	-0.0231	0.0671	0.0114	43767	Weak
Outcome	FG	rs78555103	1	69643681	T	G	0.018	0.005	0.324	0.0075	43767	Weak
Outcome	FG	rs78445696	1	6968031	T	C	0.115	-0.0023	0.3927	0.0031	43767	Weak
Outcome	FG	rs7554752	1	7014444	A	G	0.336	-0.0022	0.2629	0.0019	43767	Weak
Outcome	FG	rs7547597	1	71241232	A	C	0.381	0.0012	0.2744	0.0019	43767	Weak
Outcome	FG	rs1327464	1	71366238	A	G	0.34	0.0021	0.2644	0.0019	43767	Weak
Outcome	FG	rs645618	1	71394458	T	G	0.868	0.0022	0.2788	0.0026	43767	Weak
Outcome	FG	rs11578414	1	71491272	A	C	0.1	0.0018	0.5563	0.003	43767	Weak
Outcome	FG	rs67754812	1	71496519	D	I	NA	-0.0009	0.9548	0.0076	43767	Weak
Outcome	FG	rs74949201	1	71544987	T	C	0.103	0.0017	0.6219	0.003	43767	Weak
Outcome	FG	rs113495344	1	71900571	A	G	0.922	-0.0045	0.4595	0.0039	43767	Weak
Outcome	FG	rs17503430	1	71993292	T	C	0.146	0.0001	0.8315	0.0026	43767	Weak
Outcome	FG	rs12130762	1	72153088	A	G	0.083	-0.0003	0.8302	0.0036	43767	Weak
Outcome	FG	rs6699175	1	72514896	T	C	0.098	-0.0011	0.7006	0.0031	43767	Weak
Outcome	FG	rs11209935	1	72650254	A	G	0.301	0.0016	0.2048	0.0018	43767	Weak
Outcome	FG	rs111266950	1	73268847	T	C	0.968	0.0054	0.6661	0.0075	43767	Weak
Outcome	FG	rs114282599	1	73435545	T	C	0.982	0.0004	0.851	0.0097	43767	Weak
Outcome	FG	rs1532480	1	74236278	T	G	0.554	-0.0002	0.9379	0.0019	43767	Weak
Outcome	FG	rs12408517	1	74313763	T	C	0.26	-0.0009	0.5317	0.0021	43767	Weak
Outcome	FG	rs114103105	1	74454498	A	G	0.971	-0.0007	0.7219	0.0069	43767	Weak
Outcome	FG	rs11210405	1	74547515	T	C	0.578	-0.0022	0.31	0.0017	43767	Weak
Outcome	FG	rs12118700	1	74793150	A	C	0.071	-0.004	0.4873	0.0037	43767	Weak
Outcome	FG	rs1775039	1	7511834	A	C	0.307	-0.001	0.8008	0.0022	43767	Weak
Outcome	FG	rs115847068	1	75660460	T	C	0.02	-0.0106	0.2888	0.0112	43767	Weak
Outcome	FG	rs6577446	1	7571996	A	G	0.459	-0.0012	0.5651	0.0018	43767	Weak
Outcome	FG	rs187610177	1	75752723	A	C	NA	-0.0485	0.3861	0.0545	43767	Weak
Outcome	FG	rs78200448	1	75910656	T	C	0.018	0.0095	0.4925	0.01	43767	Weak
Outcome	FG	rs289699	1	76601254	T	C	0.948	-0.0065	0.01186	0.004	43767	Weak
Outcome	FG	rs4908678	1	7739250	T	C	0.635	0	1	0.0019	43767	Weak
Outcome	FG	rs113248312	1	77619935	A	G	0.005	-0.0087	0.68	0.0137	43767	Weak
Outcome	FG	rs7515509	1	77949123	A	G	0.346	-0.0034	0.1355	0.0019	43767	Weak
Outcome	FG	rs11162519	1	79079566	T	C	0.741	-0.0012	0.9625	0.0021	43767	Weak
Outcome	FG	rs75645223	1	79439554	T	C	0.117	-0.0018	0.3506	0.0029	43767	Weak
Outcome	FG	rs17102552	1	79444745	A	G	0.321	0.0005	1	0.002	43767	Weak
Outcome	FG	rs17229102	1	7965588	T	C	0.012	-0.0013	0.839	0.0133	43767	Weak
Outcome	FG	rs17600871	1	79789226	A	G	0.065	-0.0039	0.4681	0.0044	43767	Weak
Outcome	FG	rs3122389	1	79982650	A	G	0.584	0	0.6309	0.002	43767	Weak
Outcome	FG	rs72634257	1	8149779	T	C	0.041	0.0032	0.5708	0.0065	43767	Weak
Outcome	FG	rs549333969	1	81713520	T	C	NA	0.032	0.3176	0.0297	43767	Weak
Outcome	FG	rs78766128	1	81950151	A	G	0.863	-0.0005	0.5863	0.003	43767	Weak
Outcome	FG	rs621346	1	82382670	T	C	0.413	-0.0026	0.3107	0.0018	43767	Weak
Outcome	FG	rs141809548	1	83038480	D	I	0.98	0.0064	0.4215	0.009	43767	Weak
Outcome	FG	rs78078952	1	83061295	T	C	0.939	-0.0054	0.1059	0.0044	43767	Weak
Outcome	FG	rs114110713	1	83067498	A	G	0.979	0.0014	0.8478	0.0076	43767	Weak
Outcome	FG	rs142752813	1	83343118	T	C	0.999	0.0227	0.4554	0.0433	43767	Weak
Outcome	FG	rs56270529	1	83641362	A	G	0.805	0.0039	0.08757	0.003	43767	Weak
Outcome	FG	rs11584968	1	83839276	A	G	0.176	0.0037	0.446	0.0046	43767	Weak
Outcome	FG	rs114718239	1	84431292	T	G	0.984	0.0113	0.1262	0.0066	43767	Weak
Outcome	FG	rs615468	1	84719729	A	G	0.219	-0.0033	0.05365	0.0023	43767	Weak
Outcome	FG	rs646681	1	84866408	T	C	0.76	-0.0008	0.7032	0.0022	43767	Weak
Outcome	FG	rs181749625	1	85450408	A	G	0.003	0.0197	0.2495	0.0398	43767	Weak
Outcome	FG	rs1347872	1	85542132	T	C	0.978	-0.0055	0.463	0.0066	43767	Weak
Outcome	FG	rs114391137	1	85850401	A	G	0.986	-0.0072	0.5315	0.0116	43767	Weak
Outcome	FG	rs183250318	1	87239175	T	C	0.005	-0.0186	0.145	0.0249	43767	Weak
Outcome	FG	rs139845347	1	87801231	A	C	0.08	-0.0065	0.3519	0.0046	43767	Weak
Outcome	FG	rs4655848	1	87919920	T	C	0.43	0.0015	0.3791	0.0019	43767	Weak
Outcome	FG	rs71664166	1	87969905	A	C	0.016	-0.0256	0.01528	0.0096	43767	Weak
Outcome	FG	rs28371467	1	88124397	T	C	0.24	-0.0011	0.8174	0.0024	43767	Weak
Outcome	FG	rs305446	1	88203562	T	G	0.36	-0.0035	0.05496	0.0019	43767	Weak
Outcome	FG	rs4655986	1	88229627	A	G	0.484	-0.0034	0.03044	0.0018	43767	Weak
Outcome	FG	rs115476771	1	88418197	A	G	0.02	0.0015	0.943	0.0071	43767	Weak
Outcome	FG	rs1336576	1	88670087	T	C	0.532	-0.0014	0.4269	0.0018	43767	Weak
Outcome	FG	rs6700839	1	88700825	A	G	0.552	-0.0001	0.9151	0.0019	43767	Weak
Outcome	FG	rs12038928	1	88701323	A	G	0.603	-0.0003	0.7491	0.0019	43767	Weak
Outcome	FG	rs514070	1	88718155	A	G	0.214	-0.001	0.8401	0.0022	43767	Weak
Outcome	FG	rs114090005	1	88876264	T	C	0.007	-0.026	0.1676	0.0147	43767	Weak
Outcome	FG	rs12125668	1	8903858	T	C	0.172	0.0019	0.9198	0.0025	43767	Weak
Outcome	FG	rs56331165	1	89836428	A	G	0.158	-0.0032	0.324	0.0027	43767	Weak
Outcome	FG	rs6694039	1	90223073	T	C	0.31	0.0004	0.6591	0.0019	43767	Weak
Outcome	FG	rs12036082	1	90316036	A	G	0.011	-0.014	0.3075	0.0115	43767	Weak
Outcome	FG	rs61770146	1	91094632	A	G	0.125	-0.0038	0.4889	0.003	43767	Weak
Outcome	FG	rs12024497	1	91151544	T	G	0.607	0.0015	0.1169	0.002	43767	Weak
Outcome	FG	rs75329426	1	91417515	A	C	0.034	-0.0012	0.9438	0.0051	43767	Weak
Outcome	FG	rs182482164	1	92383640	A	G	0.997	0.0106	0.904	0.0164	43767	Weak
Outcome	FG	rs191647833	1	9359099	A	G	0.972	-0.0009	0.9165	0.0081	43767	Weak
Outcome	FG	rs531358	1	93676011	T	C	0.664	0.004	0.01121	0.0017	43767	Weak
Outcome	FG	rs12563424	1	95578207	T	C	0.623	-0.0008	0.5505	0.0019	43767	Weak
Outcome	FG	rs491709	1	96041406	A	G	0.091	0.0018	0.9781	0.0037	43767	Weak
Outcome	FG	rs222882	1	96535448	A	G	0.33	0.0019	0.3937	0.0019	43767	Weak
Outcome	FG	rs17422897	1	96630199	T	C	0.728	0.0004	0.6932	0.002	43767	Weak
Outcome	FG	rs34005841	1	96662147	T	G	0.711	-0.0002	0.6309	0.002	43767	Weak
Outcome	FG	rs12744693	1	96844815	A	G	0.988	0.0065	0.394	0.0082	43767	Weak
Outcome	FG	rs6593604	1	96956769	A	G	0.563	0.0027	0.1707	0.0018	43767	Weak
Outcome	FG	rs74104492	1	97286338	T	C	0.958	0.0078	0.02809	0.0039	43767	Weak
Outcome	FG	rs290827	1	97474284	A	G	0.315	-0.001	0.8311	0.0019	43767	Weak
Outcome	FG	rs76505950	1	97504845	T	C	0.978	0.009	0.3516	0.0063	43767	Weak
Outcome	FG	rs2027054	1	97680720	T	C	0.313	0.0003	0.7115	0.002	43767	Weak
Outcome	FG	rs11165823	1	97725679	T	C	0.871	0	0.8022	0.0033	43767	Weak
Outcome	FG	rs259086	1	97783660	T	C	0.43	-0.0035	0.4647	0.0031	43767	Weak
Outcome	FG	rs61787784	1	98331051	A	G	0.912	-0.0006	0.9467	0.0031	43767	Weak
Outcome	FG	rs11165922	1	98336823	T	G	0.413	0.0006	0.5169	0.0018	43767	Weak
Outcome	FG	rs2022865	1	98493789	A	G	0.168	-0.001	0.6075	0.0024	43767	Weak
Outcome	FG	rs2802525	1	98549810	A	G	0.19	-0.0011	0.5772	0.0023	43767	Weak
Outcome	FG	rs11165996	1	98799369	A	C	0.358	-0.0001	0.9151	0.0019	43767	Weak
Outcome	FG	rs11166000	1	98816534	A	G	0.35	-0.0027	0.3899	0.002	43767	Weak
Outcome	FG	rs11166008	1	98876711	T	C	0.018	0.0113	0.5877	0.0166	43767	Weak
Outcome	FG	rs6077626	20	10001019	T	G	0.446	0.0001	0.852	0.0019	43767	Weak
Outcome	FG	rs518701	20	10096596	T	C	0.277	0.0002	0.8436	0.002	43767	Weak
Outcome	FG	rs1540902	20	10321276	A	C	0.772	0.0011	0.142	0.0023	43767	Weak
Outcome	FG	rs1801140	20	10625804	T	G	0.877	0.0014	0.2467	0.0032	43767	Weak
Outcome	FG	rs6040062	20	10640846	A	G	0.107	0.0035	0.3598	0.0029	43767	Weak
Outcome	FG	rs6040095	20	10680221	T	G	0.331	-0.0036	0.02089	0.0019	43767	Weak
Outcome	FG	rs6134143	20	1168774	T	C	0.662	0.0011	0.9019	0.003	43767	Weak
Outcome	FG	rs2423617	20	11802439	A	G	0.612	-0.0017	0.3516	0.0018	43767	Weak
Outcome	FG	rs7345016	20	12624737	T	C	0.288	-0.0012	0.1801	0.0019	43767	Weak
Outcome	FG	rs565875409	20	12847863	A	G	NA	0.0043	0.9754	0.0504	43767	Weak
Outcome	FG	rs615921	20	12993880	T	C	0.131	-0.0015	0.9001	0.0029	43767	Weak
Outcome	FG	rs180849396	20	13043152	T	C	0.003	-0.0049	0.8611	0.0283	43767	Weak
Outcome	FG	rs6079439	20	14415194	A	G	0.472	0.001	0.9127	0.0018	43767	Weak
Outcome	FG	rs6079597	20	14868186	A	G	0.765	0.0009	0.7537	0.0022	43767	Weak
Outcome	FG	rs55990401	20	15238411	A	G	0.642	0.0021	0.2225	0.0019	43767	Weak
Outcome	FG	rs8120355	20	15752593	A	G	0.792	0.0036	0.1787	0.0022	43767	Weak
Outcome	FG	rs12480713	20	15801600	T	C	0.576	0.0031	0.1426	0.0019	43767	Weak
Outcome	FG	rs6043557	20	15804432	T	C	0.277	-0.0008	0.5801	0.0021	43767	Weak
Outcome	FG	rs4813191	20	1626479	T	C	0.704	-0.0007	0.5875	0.002	43767	Weak
Outcome	FG	rs116943977	20	16490434	T	G	0.979	0.0088	0.2346	0.006	43767	Weak
Outcome	FG	rs6080397	20	16739852	T	G	0.745	-0.0011	0.3598	0.0021	43767	Weak
Outcome	FG	rs6131877	20	16862237	T	C	0.198	-0.0022	0.3619	0.0027	43767	Weak
Outcome	FG	rs2077521	20	17721641	T	C	0.774	-0.0003	0.5357	0.0022	43767	Weak
Outcome	FG	rs2745834	20	17807738	T	C	0.335	0.0028	0.2447	0.002	43767	Weak
Outcome	FG	rs74171693	20	18623202	T	C	0.046	-0.0001	0.9151	0.0057	43767	Weak
Outcome	FG	rs112801381	20	18788594	T	C	0.995	0.0202	0.4914	0.0134	43767	Weak
Outcome	FG	rs116321632	20	1895358	T	C	NA	0.012	0.09361	0.007	43767	Weak
Outcome	FG	rs77837876	20	18958756	T	C	0.974	-0.0076	0.1843	0.0094	43767	Weak
Outcome	FG	rs2267916	20	1912310	T	C	0.558	-0.0015	0.2303	0.0019	43767	Weak
Outcome	FG	rs75847634	20	19377265	T	C	0.958	0.0034	0.3937	0.0057	43767	Weak
Outcome	FG	rs6046079	20	19404832	A	G	0.5	-0.0001	1	0.0018	43767	Weak
Outcome	FG	rs6136803	20	19633893	A	C	0.131	0.0004	0.9395	0.0034	43767	Weak
Outcome	FG	rs1998118	20	19693492	T	G	0.489	-0.0032	0.07495	0.0018	43767	Weak
Outcome	FG	rs2050213	20	1991477	T	C	0.185	-0.0018	0.4152	0.0023	43767	Weak
Outcome	FG	rs74389422	20	21167703	A	G	0.037	0.009	0.3029	0.0058	43767	Weak
Outcome	FG	rs6047535	20	21622299	T	C	NA	0.0185	0.07789	0.0099	43767	Weak
Outcome	FG	rs2206751	20	22095328	T	C	0.311	-0.0003	0.8794	0.002	43767	Weak
Outcome	FG	rs1013180	20	22153133	T	G	0.08	0.0001	0.891	0.0037	43767	Weak
Outcome	FG	rs1042580	20	23027621	T	C	0.638	0.001	0.5608	0.002	43767	Weak
Outcome	FG	rs141007107	20	2405583	A	G	0.004	0.0183	0.4611	0.0293	43767	Weak
Outcome	FG	rs11696120	20	25048093	A	G	NA	0.0042	0.4258	0.007	43767	Weak
Outcome	FG	rs116208948	20	25551330	A	C	0.248	-0.0072	0.001153	0.0022	43767	Weak
Outcome	FG	rs146135714	20	2619335	A	G	0.029	0.0017	0.7715	0.0075	43767	Weak
Outcome	FG	rs2154195	20	26204472	C	G	NA	-0.0023	0.6567	0.0094	43767	Weak
Outcome	FG	rs6115486	20	2654190	T	C	0.73	0.0051	0.02418	0.0021	43767	Weak
Outcome	FG	rs79014310	20	2713064	A	G	0.049	-0.0048	0.3638	0.007	43767	Weak
Outcome	FG	rs141154712	20	278054	T	C	0.013	0.0198	0.184	0.0172	43767	Weak
Outcome	FG	rs78155675	20	30458653	T	C	0.022	0.0147	0.02165	0.0069	43767	Weak
Outcome	FG	rs56255782	20	30551494	A	G	0.864	-0.0047	0.1218	0.003	43767	Weak
Outcome	FG	rs2424888	20	31047533	A	G	0.38	-0.0014	0.4211	0.0019	43767	Weak
Outcome	FG	rs1742982	20	31050805	T	G	0.041	-0.0005	0.8493	0.0055	43767	Weak
Outcome	FG	rs57830114	20	31190463	T	C	NA	0.0011	0.9822	0.0116	43767	Weak
Outcome	FG	rs11698045	20	31938046	T	C	0.42	-0.0009	0.2955	0.0017	43767	Weak
Outcome	FG	rs293712	20	31940540	A	G	0.34	0.0001	0.6037	0.0019	43767	Weak
Outcome	FG	rs548466113	20	32287917	T	C	NA	-0.0002	0.964	0.0076	43767	Weak
Outcome	FG	rs3813920	20	32354990	A	G	0.463	0.0003	0.8311	0.0019	43767	Weak
Outcome	FG	rs143254715	20	32746514	T	C	0.964	-0.0023	0.377	0.0074	43767	Weak
Outcome	FG	rs13044899	20	33287078	A	G	0.454	0.004	0.00472	0.0019	43767	Weak
Outcome	FG	rs2425019	20	33819415	A	G	0.546	-0.0042	0.00254	0.0017	43767	Weak
Outcome	FG	rs7280	20	33864484	A	G	0.59	-0.0047	0.001258	0.0019	43767	Weak
Outcome	FG	rs143384	20	34025756	A	G	0.59	-0.0028	0.04542	0.0017	43767	Weak
Outcome	FG	rs224390	20	34105975	A	G	0.238	0.0035	0.07361	0.0022	43767	Weak
Outcome	FG	rs531138545	20	34120613	D	I	0.095	0.0003	0.8252	0.0035	43767	Weak
Outcome	FG	rs141625323	20	34145708	D	I	0.901	-0.0011	0.579	0.0034	43767	Weak
Outcome	FG	rs7266732	20	34717847	A	G	0.028	-0.0001	0.7668	0.0071	43767	Weak
Outcome	FG	rs1474976	20	34732372	A	C	0.924	0.0066	0.07585	0.0039	43767	Weak
Outcome	FG	rs117473488	20	34858024	A	G	0.016	-0.0021	0.7811	0.0074	43767	Weak
Outcome	FG	rs6030315	20	35569824	A	C	0.435	-0.0001	0.9787	0.0019	43767	Weak
Outcome	FG	rs6103023	20	35589095	T	C	0.471	-0.0012	0.7491	0.0019	43767	Weak
Outcome	FG	rs2422907	20	3583666	A	C	0.877	-0.0098	0.003273	0.0029	43767	Weak
Outcome	FG	rs10854216	20	37447919	A	G	0.322	-0.0019	0.3899	0.002	43767	Weak
Outcome	FG	rs56245805	20	37489569	A	G	0.164	0.0006	0.7746	0.0032	43767	Weak
Outcome	FG	rs2474433	20	3783939	A	G	0.061	-0.001	0.5807	0.0052	43767	Weak
Outcome	FG	rs75221813	20	3836280	A	G	0.024	-0.0162	0.1163	0.0104	43767	Weak
Outcome	FG	rs145983667	20	38853782	T	C	0.013	0.0095	0.697	0.0135	43767	Weak
Outcome	FG	rs6102221	20	39559581	A	G	0.963	0.0051	0.4197	0.0051	43767	Weak
Outcome	FG	rs4812492	20	39938122	T	C	0.42	-0.0033	0.01879	0.0017	43767	Weak
Outcome	FG	rs2294567	20	40101389	A	G	0.739	0.0001	0.9575	0.0019	43767	Weak
Outcome	FG	rs867722	20	4052298	A	G	0.042	-0.0063	0.1244	0.0048	43767	Weak
Outcome	FG	rs151082586	20	40649278	T	C	0.012	-0.0079	0.374	0.0072	43767	Weak
Outcome	FG	rs760703	20	41070532	A	G	0.235	0.0002	0.7925	0.0023	43767	Weak
Outcome	FG	rs6030341	20	41207365	T	C	0.462	-0.0025	0.04855	0.0018	43767	Weak
Outcome	FG	rs6016856	20	41270241	A	G	0.277	-0.0001	0.8244	0.002	43767	Weak
Outcome	FG	rs1011625	20	41434728	T	C	0.943	-0.0008	0.9006	0.0041	43767	Weak
Outcome	FG	rs144637831	20	41697241	A	C	0.978	0.0027	0.9763	0.0068	43767	Weak
Outcome	FG	rs4812696	20	41970575	A	G	0.141	0.001	0.6904	0.0026	43767	Weak
Outcome	FG	rs4812700	20	41989051	T	C	0.129	0.002	0.465	0.0027	43767	Weak
Outcome	FG	rs6030804	20	41996739	A	G	0.088	0.0019	0.5076	0.0033	43767	Weak
Outcome	FG	rs6031301	20	42654347	T	C	0.274	0.0024	0.227	0.002	43767	Weak
Outcome	FG	rs1971447	20	42826555	A	C	0.476	0.0007	0.9781	0.0018	43767	Weak
Outcome	FG	rs17404096	20	43391186	T	C	0.69	0.0034	0.3616	0.002	43767	Weak
Outcome	FG	rs67008180	20	43479878	T	G	0.124	-0.0014	0.5566	0.0026	43767	Weak
Outcome	FG	rs378114	20	44538427	T	C	0.239	0.0013	0.9379	0.0019	43767	Weak
Outcome	FG	rs56279239	20	44627912	A	G	0.104	0.0017	0.776	0.0026	43767	Weak
Outcome	FG	rs1535044	20	44739156	A	G	0.269	-0.0017	0.4362	0.0019	43767	Weak
Outcome	FG	rs2425795	20	44868295	T	C	0.658	0.0013	0.4834	0.0019	43767	Weak
Outcome	FG	rs12480769	20	44892799	T	C	0.992	-0.0001	0.9537	0.0088	43767	Weak
Outcome	FG	rs16991213	20	44969139	A	G	0.116	0.0017	0.9247	0.0038	43767	Weak
Outcome	FG	rs74549098	20	45019006	T	C	0.975	-0.0028	0.6976	0.0068	43767	Weak
Outcome	FG	rs143643742	20	45975692	A	G	0.987	-0.0006	0.6738	0.0159	43767	Weak
Outcome	FG	rs13041999	20	46355767	A	G	0.207	0.0005	0.5594	0.0025	43767	Weak
Outcome	FG	rs4810704	20	46441156	A	G	0.673	-0.0039	0.174	0.0019	43767	Weak
Outcome	FG	rs1970789	20	46485616	A	G	0.232	0.0001	0.9464	0.0022	43767	Weak
Outcome	FG	rs730944	20	46795953	T	C	0.223	0.0057	0.009945	0.0022	43767	Weak
Outcome	FG	rs146217324	20	4691923	T	C	0.004	0.0095	0.4556	0.0149	43767	Weak
Outcome	FG	rs546905567	20	47082687	D	I	NA	-0.0072	0.3651	0.0069	43767	Weak
Outcome	FG	rs4810892	20	47525635	A	G	0.128	0.0024	0.5837	0.0027	43767	Weak
Outcome	FG	rs145581996	20	47919953	C	G	0.995	0	0.7581	0.0179	43767	Weak
Outcome	FG	rs183257334	20	48237768	T	C	0.992	0.0008	0.9553	0.0185	43767	Weak
Outcome	FG	rs184662882	20	48352594	A	G	0.007	0.009	0.542	0.0125	43767	Weak
Outcome	FG	rs186348687	20	48459544	T	C	0.008	-0.0047	0.4416	0.0215	43767	Weak
Outcome	FG	rs13042846	20	48665191	A	G	0.683	0.0001	0.6365	0.0024	43767	Weak
Outcome	FG	rs4811031	20	48956954	A	G	0.595	-0.0012	0.49	0.002	43767	Weak
Outcome	FG	rs6020789	20	49462149	T	C	0.187	-0.0038	0.06214	0.0023	43767	Weak
Outcome	FG	rs144668863	20	49581895	A	G	0.988	-0.0191	0.1655	0.014	43767	Weak
Outcome	FG	rs6126303	20	50307132	T	C	0.384	-0.0001	0.9575	0.0019	43767	Weak
Outcome	FG	rs6096550	20	50348801	A	G	0.445	0.0001	0.9363	0.0019	43767	Weak
Outcome	FG	rs199895110	20	50434415	D	I	0.856	0.0006	0.7247	0.003	43767	Weak
Outcome	FG	rs6096972	20	51090881	A	G	0.732	-0.0017	0.9019	0.002	43767	Weak
Outcome	FG	rs74687627	20	51100982	T	C	0.08	0.0081	0.05956	0.004	43767	Weak
Outcome	FG	rs16997831	20	51884298	T	C	0.046	0.0004	0.6321	0.0052	43767	Weak
Outcome	FG	rs158522	20	52724387	T	C	0.636	-0.0006	0.7491	0.0019	43767	Weak
Outcome	FG	rs35963343	20	5338623	A	G	0.968	-0.0071	0.2423	0.005	43767	Weak
Outcome	FG	rs4809978	20	53512881	T	C	0.948	-0.0039	0.5772	0.0036	43767	Weak
Outcome	FG	rs147949850	20	53670559	A	G	0.004	0.0033	0.6451	0.043	43767	Weak
Outcome	FG	rs2247627	20	54145086	A	G	0.318	0.0033	0.1611	0.0019	43767	Weak
Outcome	FG	rs145562025	20	54261118	T	C	0.011	0.0024	0.9203	0.0134	43767	Weak
Outcome	FG	rs6024408	20	54357906	T	C	0.301	0.0001	0.5954	0.002	43767	Weak
Outcome	FG	rs147108401	20	55079399	T	C	0.005	-0.0144	0.1965	0.0205	43767	Weak
Outcome	FG	rs6070014	20	55758243	A	G	0.09	0.0113	0.00497	0.0041	43767	Weak
Outcome	FG	rs2426733	20	56021323	A	G	0.338	-0.0021	0.3626	0.002	43767	Weak
Outcome	FG	rs2865440	20	56611193	A	G	0.412	-0.0019	0.4554	0.0019	43767	Weak
Outcome	FG	rs74756465	20	56961393	A	C	0.003	0.0283	0.1976	0.0398	43767	Weak
Outcome	FG	rs73183223	20	57031390	A	G	0.756	-0.0006	0.5664	0.0022	43767	Weak
Outcome	FG	rs6070609	20	57370067	A	G	0.186	-0.0053	0.04386	0.0023	43767	Weak
Outcome	FG	rs76602912	20	57459868	T	C	0.967	0.0213	0.0038	0.0079	43767	Weak
Outcome	FG	rs185799410	20	57466093	T	G	0.038	-0.0206	0.004372	0.0075	43767	Weak
Outcome	FG	rs142661642	20	57502519	T	C	0.009	0.0042	0.9054	0.013	43767	Weak
Outcome	FG	rs3026599	20	57885817	T	C	0.057	0.0039	0.6843	0.0059	43767	Weak
Outcome	FG	rs6015535	20	58203911	T	C	0.714	-0.0021	0.3998	0.0021	43767	Weak
Outcome	FG	rs6100581	20	58355561	A	G	0.747	-0.0028	0.1124	0.0021	43767	Weak
Outcome	FG	rs4812161	20	58829160	T	C	0.26	0.0018	0.3979	0.0021	43767	Weak
Outcome	FG	rs56356489	20	58885580	A	G	0.161	0.0017	0.3533	0.0026	43767	Weak
Outcome	FG	rs75067554	20	59084776	T	C	0.092	0.0068	0.04687	0.0034	43767	Weak
Outcome	FG	rs17732846	20	59756086	A	G	0.988	-0.0421	0.04668	0.0182	43767	Weak
Outcome	FG	rs2027539	20	59859222	T	C	0.548	0.0009	0.7809	0.002	43767	Weak
Outcome	FG	rs6142860	20	59985521	T	C	0.2	-0.0009	0.9164	0.0024	43767	Weak
Outcome	FG	rs183725023	20	60934621	A	G	0.009	-0.0257	0.2361	0.0251	43767	Weak
Outcome	FG	rs6089364	20	60986958	A	G	0.379	0	0.9817	0.0022	43767	Weak
Outcome	FG	rs6090389	20	61337313	A	C	0.466	-0.0005	0.7913	0.0021	43767	Weak
Outcome	FG	rs13038939	20	61443636	A	G	0.264	0.0013	0.4914	0.0022	43767	Weak
Outcome	FG	rs437427	20	62154924	A	G	0.168	-0.0057	0.06475	0.0029	43767	Weak
Outcome	FG	rs41298344	20	62294045	A	C	0.05	0.0008	0.8623	0.0056	43767	Weak
Outcome	FG	rs34538116	20	62308430	T	C	0.173	0.003	0.2288	0.0031	43767	Weak
Outcome	FG	rs4809240	20	62480836	A	G	0.059	-0.0012	0.888	0.0043	43767	Weak
Outcome	FG	rs529858778	20	62596396	T	C	NA	-0.0057	0.4917	0.0076	43767	Weak
Outcome	FG	rs35478345	20	62846437	T	C	0.824	0.0007	0.5807	0.0025	43767	Weak
Outcome	FG	rs6089798	20	62859179	A	G	0.894	0.0008	0.8387	0.0033	43767	Weak
Outcome	FG	rs201983730	20	6288299	D	I	0.984	0.0004	0.8063	0.0089	43767	Weak
Outcome	FG	rs2423240	20	7372779	A	C	0.566	-0.0002	0.7631	0.0018	43767	Weak
Outcome	FG	rs6055978	20	8633733	T	C	0.666	-0.002	0.139	0.0019	43767	Weak
Outcome	FG	rs992315	20	8712814	A	C	0.571	0.0012	0.6125	0.0018	43767	Weak
Outcome	FG	rs6039332	20	8919767	T	C	0.559	-0.0032	0.6219	0.0022	43767	Weak
Outcome	FG	rs75401168	20	9456084	A	G	0.914	-0.002	0.6624	0.0032	43767	Weak
Outcome	FG	rs4816159	20	9639395	T	G	0.939	0.0017	0.8852	0.0043	43767	Weak
Outcome	FG	rs78137092	20	9721281	A	G	0.018	-0.0032	0.7423	0.0091	43767	Weak
Outcome	FG	rs201968015	21	14878052	A	G	NA	0.041	0.1927	0.0335	43767	Weak
Outcome	FG	rs8130225	21	15707070	A	C	0.212	-0.002	0.3927	0.0023	43767	Weak
Outcome	FG	rs117933573	21	16235764	A	G	0.017	0.0121	0.3796	0.009	43767	Weak
Outcome	FG	rs1969600	21	16414774	A	G	0.241	-0.0023	0.5664	0.0022	43767	Weak
Outcome	FG	rs2824052	21	18171830	T	C	0.664	0.001	0.6309	0.0019	43767	Weak
Outcome	FG	rs73194783	21	18511112	A	G	0.029	-0.0064	0.1748	0.0069	43767	Weak
Outcome	FG	rs188725362	21	18540223	T	C	0.455	0.0014	0.3118	0.002	43767	Weak
Outcome	FG	rs2824408	21	19011631	A	C	0.811	0.0031	0.148	0.0023	43767	Weak
Outcome	FG	rs728014	21	19046786	T	C	0.339	-0.0011	0.5333	0.0019	43767	Weak
Outcome	FG	rs8130508	21	19049865	A	G	0.319	-0.0003	0.7115	0.002	43767	Weak
Outcome	FG	rs142984968	21	19278452	A	G	0.988	-0.0007	0.8656	0.0137	43767	Weak
Outcome	FG	rs11911119	21	20043037	T	C	0.693	-0.0021	0.4705	0.0021	43767	Weak
Outcome	FG	rs79151526	21	20413733	A	G	0.007	0.0069	0.4441	0.0126	43767	Weak
Outcome	FG	rs1893645	21	20671326	T	C	0.724	0.0017	0.2551	0.002	43767	Weak
Outcome	FG	rs73211494	21	21673011	A	G	0.86	0.004	0.1807	0.0029	43767	Weak
Outcome	FG	rs138969909	21	21970859	T	C	0.993	0.0226	0.3792	0.018	43767	Weak
Outcome	FG	rs7283807	21	22539376	T	C	0.548	0.0016	0.1097	0.0018	43767	Weak
Outcome	FG	rs182238536	21	22559477	A	G	0.975	0.0006	0.6531	0.0079	43767	Weak
Outcome	FG	rs986917	21	22869596	A	G	0.489	0.0003	0.9127	0.0018	43767	Weak
Outcome	FG	rs73330712	21	22930045	A	C	0.926	0.0022	0.4982	0.0043	43767	Weak
Outcome	FG	rs77228958	21	23356302	T	C	0.975	-0.0103	0.2156	0.0094	43767	Weak
Outcome	FG	rs149615912	21	23880499	T	C	0.022	0.0087	0.4054	0.0076	43767	Weak
Outcome	FG	rs541318146	21	24361448	T	G	NA	-0.0712	0.4561	0.0917	43767	Weak
Outcome	FG	rs144080787	21	24944484	A	G	0.978	-0.0073	0.5906	0.0062	43767	Weak
Outcome	FG	rs1015635	21	25096710	A	C	0.471	-0.001	0.1826	0.0019	43767	Weak
Outcome	FG	rs117132517	21	25374675	A	G	0.991	0.003	0.9322	0.0157	43767	Weak
Outcome	FG	rs12483689	21	25403033	A	G	0.983	0.0202	0.2923	0.0129	43767	Weak
Outcome	FG	rs2849959	21	25486725	T	G	0.513	0.0009	0.4481	0.0019	43767	Weak
Outcome	FG	rs138637028	21	26499104	T	C	0.008	0.0204	0.01422	0.0093	43767	Weak
Outcome	FG	rs2830379	21	28057719	T	C	0.747	-0.003	0.183	0.002	43767	Weak
Outcome	FG	rs113179773	21	28059082	T	C	0.041	0.0172	0.006123	0.0075	43767	Weak
Outcome	FG	rs2830518	21	28162577	T	C	0.427	-0.0009	0.4763	0.0018	43767	Weak
Outcome	FG	rs2830538	21	28172706	T	C	0.66	0.0008	0.5439	0.002	43767	Weak
Outcome	FG	rs8130244	21	30076892	A	C	NA	0.0046	0.6186	0.0091	43767	Weak
Outcome	FG	rs55719221	21	30441028	T	C	0.269	0	0.7728	0.0021	43767	Weak
Outcome	FG	rs1888437	21	30584944	T	C	0.607	0.0028	0.1097	0.0019	43767	Weak
Outcome	FG	rs185927383	21	31493888	T	C	0.007	-0.0055	0.5411	0.0145	43767	Weak
Outcome	FG	rs2832747	21	31646807	T	C	0.41	0.001	0.3376	0.0018	43767	Weak
Outcome	FG	rs145173055	21	32311045	T	G	0.009	-0.0053	0.5326	0.0187	43767	Weak
Outcome	FG	rs2833305	21	32521396	T	C	0.596	-0.003	0.2658	0.0019	43767	Weak
Outcome	FG	rs4817467	21	33525808	T	C	0.738	0.0017	0.9269	0.0022	43767	Weak
Outcome	FG	rs11700855	21	34270051	A	G	0.89	-0.0053	0.05445	0.0031	43767	Weak
Outcome	FG	rs11911432	21	34370555	T	G	0.745	-0.0004	0.545	0.0022	43767	Weak
Outcome	FG	rs28488669	21	34592050	A	G	0.76	0	0.9233	0.0021	43767	Weak
Outcome	FG	rs8128362	21	34801876	T	C	0.115	-0.0007	0.721	0.003	43767	Weak
Outcome	FG	rs181060130	21	34936978	T	C	0.005	0	0.6168	0.0134	43767	Weak
Outcome	FG	rs144948842	21	35507046	A	G	0.009	0.0089	0.2045	0.0094	43767	Weak
Outcome	FG	rs57846894	21	37636471	T	C	0.889	0.0035	0.3323	0.0031	43767	Weak
Outcome	FG	rs2854045	21	38097501	A	G	0.972	0.0049	0.3562	0.0064	43767	Weak
Outcome	FG	rs2843633	21	38328886	A	C	0.614	-0.0021	0.3637	0.0019	43767	Weak
Outcome	FG	rs73399865	21	38704406	A	G	0.851	0.0071	0.04004	0.0032	43767	Weak
Outcome	FG	rs1803439	21	38885442	A	G	0.679	0.0019	0.3366	0.002	43767	Weak
Outcome	FG	rs112881807	21	39005584	T	C	0.986	-0.0047	0.6763	0.0084	43767	Weak
Outcome	FG	rs145383904	21	39306252	T	C	0.005	0.0202	0.2665	0.0416	43767	Weak
Outcome	FG	rs2836253	21	39633723	T	C	0.211	-0.0028	0.3349	0.0023	43767	Weak
Outcome	FG	rs35390080	21	39725608	T	G	0.815	-0.0012	0.6557	0.0037	43767	Weak
Outcome	FG	rs79814318	21	39983571	T	C	0.959	0.0008	0.9493	0.0048	43767	Weak
Outcome	FG	rs62219301	21	40111205	A	G	0.244	-0.0016	0.2584	0.0024	43767	Weak
Outcome	FG	rs8132491	21	40288577	A	G	0.303	0.0022	0.4174	0.0023	43767	Weak
Outcome	FG	rs77090950	21	40677693	A	G	0.321	-0.0016	0.324	0.0019	43767	Weak
Outcome	FG	rs2070865	21	40715519	T	C	0.5	0.0016	0.443	0.0018	43767	Weak
Outcome	FG	rs3216359	21	40718354	D	I	0.706	0.001	0.5875	0.0021	43767	Weak
Outcome	FG	rs143778837	21	41141673	A	C	0.02	-0.0057	0.7022	0.0144	43767	Weak
Outcome	FG	rs2837767	21	42029893	T	C	0.509	0.0057	0.0132	0.002	43767	Weak
Outcome	FG	rs138467867	21	42339694	T	C	0.026	0.016	0.02045	0.0081	43767	Weak
Outcome	FG	rs2837984	21	42617037	T	G	0.711	-0.0013	0.5215	0.002	43767	Weak
Outcome	FG	rs34956736	21	42765638	D	I	0.951	-0.0012	0.992	0.0051	43767	Weak
Outcome	FG	rs467960	21	42812891	T	C	0.548	-0.0003	0.6811	0.0018	43767	Weak
Outcome	FG	rs6586338	21	43334260	A	G	0.566	-0.0004	0.863	0.002	43767	Weak
Outcome	FG	rs140382024	21	43355916	A	G	0.029	-0.0011	0.9802	0.0082	43767	Weak
Outcome	FG	rs220113	21	43525120	A	G	0.584	-0.0011	0.3807	0.0018	43767	Weak
Outcome	FG	rs35304799	21	43557157	T	C	0.066	-0.0033	0.5866	0.004	43767	Weak
Outcome	FG	rs865928	21	44062833	A	G	0.889	0.0035	0.1568	0.0032	43767	Weak
Outcome	FG	rs71320567	21	44278409	A	G	0.048	-0.0001	0.6174	0.004	43767	Weak
Outcome	FG	rs569866289	21	44592492	T	C	NA	-0.0324	0.3737	0.0339	43767	Weak
Outcome	FG	rs112792624	21	44895590	A	G	0.004	0.0072	0.4946	0.0142	43767	Weak
Outcome	FG	rs17004584	21	45019965	T	C	0.215	-0.0006	0.5513	0.0024	43767	Weak
Outcome	FG	rs62220377	21	45722811	A	C	0.937	-0.0063	0.5291	0.0054	43767	Weak
Outcome	FG	rs4818715	21	45781644	A	G	0.818	0.0007	0.965	0.0022	43767	Weak
Outcome	FG	rs75727427	21	46333873	T	C	0.129	-0.0002	0.8676	0.0038	43767	Weak
Outcome	FG	rs8133767	21	46485239	T	C	0.892	-0.0011	0.8971	0.0032	43767	Weak
Outcome	FG	rs8131252	21	46745641	A	G	0.367	-0.0036	0.5013	0.0034	43767	Weak
Outcome	FG	rs2838986	21	47145374	A	G	0.21	-0.0005	0.8533	0.0024	43767	Weak
Outcome	FG	rs11910506	21	47966504	T	C	0.12	0.0075	0.06363	0.0035	43767	Weak
Outcome	FG	rs5747006	22	17617137	A	G	NA	0.0083	0.2727	0.0094	43767	Weak
Outcome	FG	rs147693355	22	17837901	T	C	0.011	-0.0042	0.89	0.023	43767	Weak
Outcome	FG	rs189180790	22	18166411	T	C	0.003	0.0186	0.7066	0.0272	43767	Weak
Outcome	FG	rs117611280	22	18407866	A	C	0.974	0.0035	0.7068	0.006	43767	Weak
Outcome	FG	rs76013843	22	18421519	A	G	0.022	-0.0183	0.08921	0.0081	43767	Weak
Outcome	FG	rs4819653	22	18476779	A	C	0.115	0.0041	0.1885	0.0036	43767	Weak
Outcome	FG	rs118185251	22	19815171	T	C	0.975	0.0006	0.8332	0.0093	43767	Weak
Outcome	FG	rs13056165	22	19959011	A	G	0.166	0.0033	0.1192	0.0025	43767	Weak
Outcome	FG	rs1974652	22	20134147	A	G	0.731	-0.0011	0.2582	0.0021	43767	Weak
Outcome	FG	rs362164	22	20753101	T	C	0.3	0.0027	0.3494	0.002	43767	Weak
Outcome	FG	rs76433981	22	21374585	T	C	0.992	0.0019	0.8991	0.0192	43767	Weak
Outcome	FG	rs41282591	22	21804903	T	C	0.042	0.0051	0.5879	0.0082	43767	Weak
Outcome	FG	rs11089637	22	21979096	T	C	0.827	-0.0009	0.7481	0.0021	43767	Weak
Outcome	FG	rs1530229	22	22300678	A	G	0.805	0.0007	0.8174	0.0024	43767	Weak
Outcome	FG	rs7293130	22	22471635	A	G	0.306	0.0021	0.09406	0.0022	43767	Weak
Outcome	FG	rs116998290	22	22741239	A	G	0.014	-0.0015	0.8884	0.0135	43767	Weak
Outcome	FG	rs35798887	22	24166079	T	C	0.024	-0.0075	0.2555	0.0081	43767	Weak
Outcome	FG	rs149388658	22	24207076	T	C	0.92	-0.0003	0.6739	0.0039	43767	Weak
Outcome	FG	rs151170921	22	24246872	T	C	0.024	0.0228	0.02023	0.0127	43767	Weak
Outcome	FG	rs55704252	22	24745329	A	G	0.067	0.0061	0.4046	0.0066	43767	Weak
Outcome	FG	rs181893212	22	24780402	A	G	0.995	0.0012	0.7673	0.0316	43767	Weak
Outcome	FG	rs17651189	22	24844883	T	C	0.96	0.007	0.2584	0.0049	43767	Weak
Outcome	FG	rs4822541	22	25171553	A	C	0.19	-0.003	0.155	0.0022	43767	Weak
Outcome	FG	rs6004301	22	25224380	A	G	0.394	0.0031	0.05814	0.0019	43767	Weak
Outcome	FG	rs117365791	22	25553727	T	C	0.007	0.0192	0.3728	0.0153	43767	Weak
Outcome	FG	rs137190	22	26675608	A	G	0.438	0	0.3957	0.0018	43767	Weak
Outcome	FG	rs186748502	22	26901926	T	C	0.005	0.0074	0.5967	0.0137	43767	Weak
Outcome	FG	rs4822752	22	27011420	T	C	0.54	-0.0003	0.8694	0.0018	43767	Weak
Outcome	FG	rs136516	22	27242642	A	G	0.566	0.0011	0.5223	0.0019	43767	Weak
Outcome	FG	rs73167492	22	27309490	A	G	0.016	0.0034	0.5028	0.0166	43767	Weak
Outcome	FG	rs17428730	22	27435450	T	G	0.15	-0.0018	0.7866	0.0026	43767	Weak
Outcome	FG	rs56020504	22	27520769	A	G	0.19	0.0005	0.8618	0.0026	43767	Weak
Outcome	FG	rs112410120	22	27761922	T	C	0.009	-0.0249	0.1185	0.0119	43767	Weak
Outcome	FG	rs6005484	22	27902981	T	C	0.322	-0.0009	0.9586	0.0019	43767	Weak
Outcome	FG	rs56275083	22	28071536	A	G	0.036	-0.0045	0.5656	0.0053	43767	Weak
Outcome	FG	rs112776192	22	29759526	A	G	0.831	-0.0032	0.3626	0.0026	43767	Weak
Outcome	FG	rs174774	22	29779884	T	C	0.046	0.0068	0.1584	0.0051	43767	Weak
Outcome	FG	rs12167058	22	29907401	T	C	0.363	-0.0017	0.5576	0.0019	43767	Weak
Outcome	FG	rs9614123	22	30371350	A	G	0.747	-0.0091	9.264e-07	0.002	43767	Weak
Outcome	FG	rs1807711	22	30591169	A	G	0.401	-0.0013	0.324	0.0018	43767	Weak
Outcome	FG	rs877549	22	30672420	A	G	0.098	0.0012	0.5515	0.0027	43767	Weak
Outcome	FG	rs182301364	22	30675797	A	C	0.008	0.0167	0.03721	0.0081	43767	Weak
Outcome	FG	rs136309	22	31175525	A	C	0.203	-0.0013	0.7199	0.0022	43767	Weak
Outcome	FG	rs2899164	22	31790289	A	G	0.293	-0.0053	0.04071	0.002	43767	Weak
Outcome	FG	rs5753630	22	31861950	A	G	0.58	0.0056	0.01002	0.0018	43767	Weak
Outcome	FG	rs11703808	22	32024980	A	G	0.356	-0.0051	0.03159	0.002	43767	Weak
Outcome	FG	rs9619234	22	32208504	A	G	0.757	-0.0025	0.3865	0.0021	43767	Weak
Outcome	FG	rs9609381	22	32303334	T	C	0.069	-0.0115	0.02213	0.0039	43767	Weak
Outcome	FG	rs5994461	22	32391904	A	G	0.592	0.0047	0.03261	0.0018	43767	Weak
Outcome	FG	rs78293816	22	32598529	T	C	0.073	-0.0088	0.06112	0.0041	43767	Weak
Outcome	FG	rs546111806	22	33342670	T	C	NA	-0.0117	0.6847	0.0337	43767	Weak
Outcome	FG	rs66576024	22	33599921	T	C	0.247	0.0009	0.545	0.0022	43767	Weak
Outcome	FG	rs5749650	22	34111641	A	C	0.753	0.0031	0.1688	0.0022	43767	Weak
Outcome	FG	rs117593707	22	34882496	A	G	0.025	-0.0031	0.4179	0.0072	43767	Weak
Outcome	FG	rs9607271	22	35923409	T	C	0.454	0.0013	0.5398	0.0018	43767	Weak
Outcome	FG	rs9610402	22	36531562	T	C	0.158	-0.0046	0.08272	0.0027	43767	Weak
Outcome	FG	rs132684	22	36576223	A	G	0.797	0.0008	0.382	0.0022	43767	Weak
Outcome	FG	rs73169689	22	36956347	A	G	0.05	0.0013	0.6093	0.0057	43767	Weak
Outcome	FG	rs2284009	22	37078549	T	C	0.119	-0.0011	0.7494	0.0038	43767	Weak
Outcome	FG	rs5756783	22	38101153	A	G	0.381	0.0032	0.1111	0.0019	43767	Weak
Outcome	FG	rs3788528	22	38146433	T	C	0.608	-0.0019	0.1885	0.0018	43767	Weak
Outcome	FG	rs117177927	22	38546557	T	C	0.939	0.0024	0.9894	0.0038	43767	Weak
Outcome	FG	rs9610913	22	38599201	A	G	0.011	-0.0161	0.6083	0.0171	43767	Weak
Outcome	FG	rs183814436	22	39504739	A	G	0.004	-0.0025	0.7124	0.015	43767	Weak
Outcome	FG	rs5995819	22	40535399	A	G	0.256	-0.0043	0.09406	0.0022	43767	Weak
Outcome	FG	rs3091342	22	40612156	T	C	0.183	-0.0055	0.0361	0.0024	43767	Weak
Outcome	FG	rs9611338	22	40797647	T	C	0.996	-0.0039	0.2288	0.0128	43767	Weak
Outcome	FG	rs80270068	22	40999221	A	G	0.016	-0.0311	0.02761	0.0157	43767	Weak
Outcome	FG	rs13056300	22	41408754	T	C	0.695	-0.0018	0.3734	0.0021	43767	Weak
Outcome	FG	rs55947928	22	41516608	A	G	0.719	0.0051	0.0119	0.002	43767	Weak
Outcome	FG	rs202637	22	41853928	A	G	0.203	0.0016	0.6525	0.0023	43767	Weak
Outcome	FG	rs9607805	22	41854446	T	C	0.7	-0.0034	0.1019	0.0021	43767	Weak
Outcome	FG	rs742089	22	42570458	A	G	0.425	-0.0004	0.6404	0.0019	43767	Weak
Outcome	FG	rs12484310	22	42777414	A	G	0.293	-0.0056	0.002618	0.002	43767	Weak
Outcome	FG	rs563804749	22	42879989	C	G	NA	-0.0047	0.7656	0.0268	43767	Weak
Outcome	FG	rs9611883	22	43158867	T	C	0.34	-0.001	0.8474	0.002	43767	Weak
Outcome	FG	rs192536548	22	44230291	T	C	0.2	0.0005	0.7225	0.0025	43767	Weak
Outcome	FG	rs2284158	22	44539902	A	G	0.406	-0.003	0.139	0.002	43767	Weak
Outcome	FG	rs139072	22	44554779	A	G	0.088	0.0043	0.4081	0.0032	43767	Weak
Outcome	FG	rs5764964	22	45092743	A	G	0.772	-0.005	0.08072	0.0024	43767	Weak
Outcome	FG	rs5765020	22	45190585	A	G	0.166	0.0018	0.4848	0.0024	43767	Weak
Outcome	FG	rs136684	22	45322792	T	C	0.978	0.0248	0.005843	0.0079	43767	Weak
Outcome	FG	rs5765147	22	45449748	T	C	0.063	-0.0065	0.4695	0.0046	43767	Weak
Outcome	FG	rs6006938	22	45516206	C	G	0.318	-0.0017	0.4134	0.0021	43767	Weak
Outcome	FG	rs199513388	22	45813890	T	G	NA	0.0039	0.4806	0.0069	43767	Weak
Outcome	FG	rs147527047	22	46101725	A	G	0.007	-0.0015	0.9874	0.0129	43767	Weak
Outcome	FG	rs28562156	22	46390733	T	C	0.058	-0.0058	0.8024	0.0067	43767	Weak
Outcome	FG	rs8137243	22	46443835	T	C	0.384	-0.0001	0.9173	0.0019	43767	Weak
Outcome	FG	rs77252713	22	46474527	T	C	0.137	0.0005	0.709	0.0038	43767	Weak
Outcome	FG	rs974227	22	47230553	T	G	0.315	0.0052	0.008113	0.0019	43767	Weak
Outcome	FG	rs79171310	22	47709168	A	G	0.017	0.0098	0.3182	0.0086	43767	Weak
Outcome	FG	rs5767810	22	47968162	T	C	0.179	-0.0023	0.4392	0.0026	43767	Weak
Outcome	FG	rs62225794	22	48554848	T	C	0.016	-0.0289	0.02216	0.0137	43767	Weak
Outcome	FG	rs9615864	22	48708954	A	G	0.544	-0.0015	0.4158	0.002	43767	Weak
Outcome	FG	rs12106638	22	48820023	T	C	0.071	-0.0011	0.8326	0.0044	43767	Weak
Outcome	FG	rs713763	22	48871019	A	G	0.416	-0.0007	0.6779	0.0019	43767	Weak
Outcome	FG	rs34155012	22	48977215	T	C	0.207	0.0005	0.9298	0.003	43767	Weak
Outcome	FG	rs12170213	22	49302624	A	C	0.54	0.0006	0.9395	0.002	43767	Weak
Outcome	FG	rs5769796	22	49408735	A	G	0.253	0.0016	0.4771	0.0021	43767	Weak
Outcome	FG	rs116878178	22	49500861	T	C	0.974	0.002	0.9236	0.0074	43767	Weak
Outcome	FG	rs74987819	22	49599953	T	G	0.096	0.0028	0.3797	0.0033	43767	Weak
Outcome	FG	rs739085	22	49613592	T	C	0.12	0.0033	0.3416	0.0029	43767	Weak
Outcome	FG	rs144961319	22	49669486	T	G	0.922	0.0074	0.3292	0.0048	43767	Weak
Outcome	FG	rs149266090	22	50326116	T	C	0.045	0.0046	0.4151	0.0111	43767	Weak
Outcome	FG	rs137888	22	50464496	A	G	0.529	0.0041	0.0284	0.0018	43767	Weak
Outcome	FG	rs117588167	22	50624257	T	C	0.198	0.0045	0.1225	0.0027	43767	Weak
Outcome	FG	rs140907054	22	50673980	T	C	0.008	0.0003	0.7706	0.0099	43767	Weak
Outcome	FG	rs28470336	22	50722167	T	C	0.951	0.0016	0.7209	0.0065	43767	Weak
Outcome	FG	rs148762611	22	50769029	A	G	0.665	0.001	0.2829	0.0023	43767	Weak
Outcome	FG	rs756014	22	50883961	A	G	0.623	-0.0002	0.3616	0.002	43767	Weak
Outcome	FG	rs139954992	22	50992048	A	G	0.025	0.0021	0.6322	0.007	43767	Weak
Outcome	FG	rs13054536	22	51138535	A	C	0.683	-0.0027	0.2611	0.0022	43767	Weak
Outcome	FG	rs11887574	2	100109251	A	C	0.582	0.0003	0.9363	0.0019	43767	Weak
Outcome	FG	rs2309690	2	100373784	A	G	0.803	-0.0058	0.009704	0.0023	43767	Weak
Outcome	FG	rs146238541	2	100612086	A	G	0.016	-0.0093	0.2254	0.0126	43767	Weak
Outcome	FG	rs3748927	2	100735304	T	C	0.257	0.0002	0.9065	0.0021	43767	Weak
Outcome	FG	rs13013169	2	100814087	A	C	0.629	-0.0009	0.3791	0.0018	43767	Weak
Outcome	FG	rs4851274	2	100870862	T	C	0.313	0.0022	0.7044	0.0019	43767	Weak
Outcome	FG	rs4851361	2	101286249	T	C	0.484	0.0005	0.6811	0.0018	43767	Weak
Outcome	FG	rs2942898	2	101299288	A	G	0.166	0.0006	0.888	0.0025	43767	Weak
Outcome	FG	rs6733653	2	101708489	A	C	0.987	-0.0126	0.2068	0.0169	43767	Weak
Outcome	FG	rs114777958	2	102425035	T	C	0.1	0.0009	0.8587	0.0037	43767	Weak
Outcome	FG	rs78013647	2	102430369	T	C	0.922	0.0002	0.8367	0.0035	43767	Weak
Outcome	FG	rs2242290	2	103585422	T	C	0.722	-0.0013	0.6476	0.0021	43767	Weak
Outcome	FG	rs187972861	2	103924809	A	G	0.001	-0.0076	0.9473	0.039	43767	Weak
Outcome	FG	rs1579548	2	104098057	A	G	0.478	0.0017	0.5467	0.0018	43767	Weak
Outcome	FG	rs2678660	2	104448364	A	G	0.768	0.0008	0.9065	0.0021	43767	Weak
Outcome	FG	rs187310034	2	104486330	A	G	0.996	0.006	0.7636	0.0214	43767	Weak
Outcome	FG	rs62149398	2	104703101	T	C	NA	0.0153	0.1877	0.0124	43767	Weak
Outcome	FG	rs11896903	2	104715326	A	G	0.156	-0.0017	0.3404	0.0032	43767	Weak
Outcome	FG	rs140641029	2	105625313	T	C	0.076	0.0018	0.3899	0.004	43767	Weak
Outcome	FG	rs58927672	2	106426735	A	G	0.024	0.007	0.1655	0.005	43767	Weak
Outcome	FG	rs10173968	2	106638298	T	C	0.365	-0.0028	0.1461	0.0019	43767	Weak
Outcome	FG	rs4851919	2	106719606	A	C	0.28	0.002	0.227	0.002	43767	Weak
Outcome	FG	rs191518202	2	107452339	T	C	0.996	0.0207	0.5004	0.0276	43767	Weak
Outcome	FG	rs7607861	2	107471222	A	G	0.014	0.0036	0.8467	0.0078	43767	Weak
Outcome	FG	rs143712022	2	107609814	A	G	0.996	-0.0301	0.9763	0.0265	43767	Weak
Outcome	FG	rs10167469	2	107848693	T	C	0.842	-0.0024	0.2068	0.0025	43767	Weak
Outcome	FG	rs721663	2	108647322	A	G	0.129	0.0031	0.3332	0.0027	43767	Weak
Outcome	FG	rs148280375	2	108898579	A	G	0.018	-0.0075	0.3204	0.0068	43767	Weak
Outcome	FG	rs41280574	2	109103012	T	C	0.026	0.0128	0.03853	0.0078	43767	Weak
Outcome	FG	rs112329893	2	10969662	T	C	0.041	0.0002	0.7885	0.0059	43767	Weak
Outcome	FG	rs11903377	2	10974489	T	C	0.219	-0.0017	0.4187	0.0025	43767	Weak
Outcome	FG	rs4676289	2	110021926	T	C	0.459	-0.0023	0.1979	0.0018	43767	Weak
Outcome	FG	rs11123745	2	110027547	A	G	0.518	-0.002	0.2176	0.0018	43767	Weak
Outcome	FG	rs12468528	2	11008443	A	G	0.181	-0.0044	0.144	0.0027	43767	Weak
Outcome	FG	rs149556127	2	111065671	A	T	0.963	0.0071	0.3638	0.0071	43767	Weak
Outcome	FG	rs13025330	2	111851212	T	C	0.228	0.0026	0.2921	0.0022	43767	Weak
Outcome	FG	rs146495888	2	113117648	A	G	0.021	0.0016	0.7005	0.0073	43767	Weak
Outcome	FG	rs3811038	2	113240183	T	C	0.735	-0.0033	0.1263	0.002	43767	Weak
Outcome	FG	rs11644	2	113289032	A	G	0.744	0.0008	0.8186	0.0022	43767	Weak
Outcome	FG	rs76352812	2	113793428	A	G	0.931	0.0015	0.9537	0.0035	43767	Weak
Outcome	FG	rs2018348	2	114007521	T	C	0.745	-0.0009	0.7602	0.0021	43767	Weak
Outcome	FG	rs1191690	2	114086436	A	G	0.215	-0.0056	0.02437	0.0023	43767	Weak
Outcome	FG	rs953120	2	114730087	A	G	0.219	0.0028	0.07954	0.0023	43767	Weak
Outcome	FG	rs6719380	2	115919028	T	G	0.335	0.0001	0.9019	0.002	43767	Weak
Outcome	FG	rs62157863	2	116377919	T	C	0.988	0.0244	0.1638	0.0161	43767	Weak
Outcome	FG	rs144783397	2	118141626	A	G	0.025	-0.0005	0.797	0.006	43767	Weak
Outcome	FG	rs332073	2	119507984	A	G	0.517	-0.0025	0.1979	0.0018	43767	Weak
Outcome	FG	rs4255971	2	120155645	T	C	0.904	0.0037	0.3109	0.0038	43767	Weak
Outcome	FG	rs547579077	2	120889526	T	C	NA	-0.0394	0.3309	0.043	43767	Weak
Outcome	FG	rs76208709	2	1216186	T	C	0.021	0.0046	0.4232	0.0078	43767	Weak
Outcome	FG	rs2138814	2	121877608	T	C	0.522	0.0002	0.9498	0.0024	43767	Weak
Outcome	FG	rs2138170	2	123870707	T	C	0.488	0.0026	0.3376	0.0018	43767	Weak
Outcome	FG	rs11688025	2	124509090	A	G	0.753	-0.0006	0.5875	0.002	43767	Weak
Outcome	FG	rs780014	2	125047753	A	G	0.344	-0.0031	0.06536	0.0019	43767	Weak
Outcome	FG	rs13020607	2	127163515	T	C	0.832	-0.0027	0.08072	0.0024	43767	Weak
Outcome	FG	rs113353541	2	127201177	A	G	0.084	0.0056	0.0369	0.0036	43767	Weak
Outcome	FG	rs112601123	2	127450857	A	G	0.992	-0.0149	0.3346	0.0144	43767	Weak
Outcome	FG	rs2665778	2	127752903	A	G	0.007	-0.0146	0.5187	0.0294	43767	Weak
Outcome	FG	rs7590705	2	128225228	A	G	0.511	0.0013	0.4269	0.0018	43767	Weak
Outcome	FG	rs144905288	2	128898840	T	C	0.017	0.0171	0.1146	0.0113	43767	Weak
Outcome	FG	rs79963157	2	129058882	T	G	0.026	-0.0064	0.5059	0.0087	43767	Weak
Outcome	FG	rs6745479	2	129070902	T	C	0.607	0	0.852	0.0019	43767	Weak
Outcome	FG	rs114875453	2	12914463	T	G	0.005	-0.0029	0.9766	0.014	43767	Weak
Outcome	FG	rs68152241	2	130067077	A	G	0.925	0.0004	0.4541	0.0042	43767	Weak
Outcome	FG	rs34057032	2	130498118	A	G	0.124	-0.0059	0.1196	0.0043	43767	Weak
Outcome	FG	rs34817095	2	1307745	D	I	0.991	-0.0022	0.7929	0.008	43767	Weak
Outcome	FG	rs62165307	2	131430173	A	G	NA	0.0155	0.1121	0.0111	43767	Weak
Outcome	FG	rs3888991	2	132590420	T	C	NA	0.0062	0.3086	0.0068	43767	Weak
Outcome	FG	rs13034310	2	133234905	T	C	0.633	-0.0001	0.8004	0.002	43767	Weak
Outcome	FG	rs6713570	2	133535216	A	G	0.476	0.0012	0.1121	0.0018	43767	Weak
Outcome	FG	rs115028376	2	133664661	A	G	0.021	0.0282	0.01072	0.0114	43767	Weak
Outcome	FG	rs13402839	2	133874442	A	G	0.926	0.0018	0.5376	0.0037	43767	Weak
Outcome	FG	rs11678424	2	134204212	A	G	0.162	0.0011	0.6148	0.0025	43767	Weak
Outcome	FG	rs9287429	2	134318878	A	G	0.788	0	0.888	0.0025	43767	Weak
Outcome	FG	rs6430468	2	134640361	A	G	0.493	0.0031	0.08801	0.0019	43767	Weak
Outcome	FG	rs57699077	2	135989721	A	G	0.19	0	0.573	0.003	43767	Weak
Outcome	FG	rs77248969	2	136490731	A	G	0.166	-0.001	0.7781	0.003	43767	Weak
Outcome	FG	rs137903783	2	137458864	T	G	0.992	-0.0105	0.4461	0.0156	43767	Weak
Outcome	FG	rs6430669	2	137516790	A	G	0.723	-0.0029	0.463	0.0022	43767	Weak
Outcome	FG	rs13402813	2	138315834	A	G	0.62	0.0008	0.6697	0.0019	43767	Weak
Outcome	FG	rs3791235	2	138762168	A	C	0.211	0.0037	0.1048	0.0023	43767	Weak
Outcome	FG	rs72873930	2	139544606	T	C	NA	0.0192	0.514	0.035	43767	Weak
Outcome	FG	rs571039966	2	139821891	A	C	NA	0.0141	0.9587	0.0942	43767	Weak
Outcome	FG	rs6707826	2	140077276	T	G	0.214	0.0031	0.5207	0.0022	43767	Weak
Outcome	FG	rs181244925	2	140537877	T	C	0.997	-0.0039	0.8847	0.0189	43767	Weak
Outcome	FG	rs79203683	2	140597348	A	G	0.028	-0.0052	0.5524	0.0087	43767	Weak
Outcome	FG	rs7608818	2	141946968	A	G	0.592	0.0023	0.4239	0.0019	43767	Weak
Outcome	FG	rs112316649	2	142223107	A	C	NA	0.0108	0.3209	0.0135	43767	Weak
Outcome	FG	rs62167901	2	142271919	A	G	0.127	-0.0012	0.6779	0.003	43767	Weak
Outcome	FG	rs2217965	2	142537311	T	G	0.232	0.0035	0.176	0.0022	43767	Weak
Outcome	FG	rs13024611	2	142632108	T	C	0.218	-0.0008	0.525	0.0023	43767	Weak
Outcome	FG	rs35233032	2	142784676	A	G	0.35	0.0001	0.941	0.002	43767	Weak
Outcome	FG	rs4662225	2	142844937	A	T	0.541	0.0019	0.3648	0.0019	43767	Weak
Outcome	FG	rs7424103	2	143033914	A	G	0.1	-0.0032	0.5777	0.0033	43767	Weak
Outcome	FG	rs6729784	2	144081203	T	C	0.176	0.0028	0.1726	0.0024	43767	Weak
Outcome	FG	rs1823309	2	14413397	A	G	0.559	0.0022	0.324	0.0018	43767	Weak
Outcome	FG	rs4273169	2	144231309	A	G	0.355	-0.0013	0.8355	0.0019	43767	Weak
Outcome	FG	rs10191758	2	144263280	A	G	0.632	0.0014	0.7898	0.0019	43767	Weak
Outcome	FG	rs12999787	2	144683054	A	G	0.289	0.0007	0.9425	0.0021	43767	Weak
Outcome	FG	rs10185661	2	144763126	A	G	0.456	0.0032	0.06205	0.0019	43767	Weak
Outcome	FG	rs184261954	2	145143086	T	C	0.992	0.0041	0.9926	0.0108	43767	Weak
Outcome	FG	rs17738837	2	145196196	T	G	0.851	-0.0049	0.04241	0.0026	43767	Weak
Outcome	FG	rs13013418	2	145202375	A	C	0.844	-0.0039	0.09753	0.0025	43767	Weak
Outcome	FG	rs35805189	2	145759511	T	C	0.33	-0.0012	0.3899	0.002	43767	Weak
Outcome	FG	rs75838475	2	146177061	T	C	0.138	-0.0016	0.3965	0.003	43767	Weak
Outcome	FG	rs72854709	2	146300135	T	C	0.011	-0.0245	0.1082	0.0149	43767	Weak
Outcome	FG	rs10193706	2	146316319	A	C	0.443	-0.0022	0.3775	0.0019	43767	Weak
Outcome	FG	rs16825356	2	146434994	A	G	0.792	0.0037	0.1711	0.0025	43767	Weak
Outcome	FG	rs145380972	2	146435578	T	C	0.929	0.0081	0.1784	0.0049	43767	Weak
Outcome	FG	rs9751423	2	14646192	T	C	0.571	-0.0013	0.6893	0.0019	43767	Weak
Outcome	FG	rs12991309	2	146822623	A	G	0.365	0.0008	0.5164	0.0019	43767	Weak
Outcome	FG	rs144876077	2	147038756	T	C	0.983	-0.014	0.2299	0.0107	43767	Weak
Outcome	FG	rs7568760	2	147590842	A	G	0.198	-0.0002	0.9301	0.0023	43767	Weak
Outcome	FG	rs190358978	2	147679276	T	C	0.008	-0.0049	0.8185	0.0104	43767	Weak
Outcome	FG	rs934880	2	148300228	T	C	0.666	0.0007	0.5398	0.0019	43767	Weak
Outcome	FG	rs147099087	2	148305300	T	C	0.007	-0.0069	0.9476	0.0203	43767	Weak
Outcome	FG	rs6430204	2	148343718	T	C	0.439	0.0003	0.7862	0.002	43767	Weak
Outcome	FG	rs6751837	2	148387381	T	C	0.29	0.0022	0.1203	0.002	43767	Weak
Outcome	FG	rs998884	2	148539852	A	G	0.628	-0.0042	0.02883	0.0019	43767	Weak
Outcome	FG	rs2382110	2	148574811	T	C	0.35	-0.0026	0.1056	0.002	43767	Weak
Outcome	FG	rs1234375	2	148767821	T	G	0.007	-0.0026	0.822	0.009	43767	Weak
Outcome	FG	rs41477845	2	148875566	T	C	0.029	-0.0048	0.2359	0.0062	43767	Weak
Outcome	FG	rs114644703	2	150194355	T	C	0.013	-0.015	0.1525	0.0096	43767	Weak
Outcome	FG	rs1367484	2	15172249	A	C	0.266	-0.0049	0.04088	0.002	43767	Weak
Outcome	FG	rs289862	2	152055452	A	G	0.446	-0.0022	0.1885	0.0018	43767	Weak
Outcome	FG	rs111868589	2	152498466	A	G	0.98	0.0129	0.0508	0.0079	43767	Weak
Outcome	FG	rs146074811	2	153352530	A	C	0.983	-0.0018	0.9609	0.0083	43767	Weak
Outcome	FG	rs76993465	2	153374342	A	G	0.011	-0.0134	0.8413	0.0235	43767	Weak
Outcome	FG	rs7575236	2	15391392	A	G	0.014	0.0052	0.5651	0.0105	43767	Weak
Outcome	FG	rs77692753	2	154506084	A	G	NA	0.0147	0.1711	0.0107	43767	Weak
Outcome	FG	rs558561700	2	154520791	T	C	NA	-0.0063	0.9192	0.04	43767	Weak
Outcome	FG	rs79685083	2	155535702	A	G	0.902	0.0053	0.1751	0.0037	43767	Weak
Outcome	FG	rs62170775	2	155535967	T	G	0.48	-0.0023	0.3791	0.0019	43767	Weak
Outcome	FG	rs144343878	2	155559984	D	I	0.545	0.0033	0.1599	0.002	43767	Weak
Outcome	FG	rs542109446	2	155726652	T	C	NA	0.0415	0.2947	0.0337	43767	Weak
Outcome	FG	rs9646758	2	156130909	T	C	0.871	-0.0004	0.8015	0.0026	43767	Weak
Outcome	FG	rs1486073	2	156163802	A	G	0.924	0.0045	0.3927	0.0039	43767	Weak
Outcome	FG	rs76683961	2	156311975	A	G	0.976	0.0125	0.1313	0.0077	43767	Weak
Outcome	FG	rs7607309	2	156802816	T	C	0.108	0.0008	0.4931	0.0031	43767	Weak
Outcome	FG	rs2695442	2	157150640	A	G	NA	0.0045	0.4632	0.007	43767	Weak
Outcome	FG	rs201769876	2	157579626	A	G	NA	0.0224	0.01703	0.0095	43767	Weak
Outcome	FG	rs1814025	2	157833479	T	C	0.398	-0.003	0.2744	0.0019	43767	Weak
Outcome	FG	rs78297689	2	158010629	T	C	0.061	-0.0021	0.787	0.0037	43767	Weak
Outcome	FG	rs1454324	2	158518294	T	C	0.777	-0.0026	0.314	0.0025	43767	Weak
Outcome	FG	rs560676810	2	158588569	A	C	NA	-0.2346	0.03944	0.1186	43767	Weak
Outcome	FG	rs17206971	2	159928320	A	G	0.984	0.0143	0.03603	0.0078	43767	Weak
Outcome	FG	rs34902959	2	160037557	A	G	0.719	0.0037	0.05143	0.002	43767	Weak
Outcome	FG	rs540658063	2	160090310	A	G	NA	-0.0728	0.03788	0.0338	43767	Weak
Outcome	FG	rs80210415	2	160599796	T	C	0.005	-0.0299	0.04481	0.015	43767	Weak
Outcome	FG	rs12472767	2	160782335	T	C	0.78	0.0004	0.7537	0.0022	43767	Weak
Outcome	FG	rs62175521	2	160919855	A	G	0.979	-0.0009	0.6893	0.0056	43767	Weak
Outcome	FG	rs13020444	2	161333557	T	C	0.739	-0.0032	0.163	0.002	43767	Weak
Outcome	FG	rs62175970	2	161356295	T	C	0.984	0.0058	0.696	0.0055	43767	Weak
Outcome	FG	rs17287679	2	161765792	T	G	0.505	-0.0005	0.9345	0.0018	43767	Weak
Outcome	FG	rs145976077	2	161890773	T	C	0.009	-0.0054	0.3914	0.0074	43767	Weak
Outcome	FG	rs78818053	2	162013203	A	G	0.02	-0.0081	0.1828	0.0069	43767	Weak
Outcome	FG	rs13421039	2	162803883	T	C	0.335	-0.0017	0.8004	0.002	43767	Weak
Outcome	FG	rs4140685	2	162852079	T	G	0.355	-0.0009	0.8967	0.0019	43767	Weak
Outcome	FG	rs55836196	2	162960391	T	C	0.35	-0.0003	0.613	0.002	43767	Weak
Outcome	FG	rs867824	2	163416873	A	G	0.36	-0.0012	0.324	0.002	43767	Weak
Outcome	FG	rs144757981	2	163634062	A	G	0.007	0.012	0.5687	0.0157	43767	Weak
Outcome	FG	rs114891214	2	163825641	A	G	0.987	-0.0004	0.6401	0.0169	43767	Weak
Outcome	FG	rs17204247	2	164643756	A	G	0.793	-0.0003	0.9164	0.0024	43767	Weak
Outcome	FG	rs357303	2	164862646	T	C	0.297	-0.0026	0.04052	0.002	43767	Weak
Outcome	FG	rs17184707	2	166183577	T	C	0.226	0.0022	0.3943	0.0022	43767	Weak
Outcome	FG	rs1514755	2	166299635	A	G	0.743	-0.0018	0.3476	0.0021	43767	Weak
Outcome	FG	rs12470466	2	166319736	T	C	0.662	-0.0009	0.5857	0.0019	43767	Weak
Outcome	FG	rs7601319	2	166320732	A	G	0.662	-0.0009	0.6037	0.0019	43767	Weak
Outcome	FG	rs777341	2	166531735	T	G	0.421	0.0003	0.8104	0.0018	43767	Weak
Outcome	FG	rs4364023	2	16687496	A	G	0.268	0.0019	0.2199	0.0021	43767	Weak
Outcome	FG	rs7562420	2	166997343	T	C	NA	-0.0038	0.6616	0.0077	43767	Weak
Outcome	FG	rs74855236	2	167462091	T	C	0.963	-0.0102	0.08076	0.0057	43767	Weak
Outcome	FG	rs9677390	2	167746840	T	C	0.131	0.0019	0.4655	0.0025	43767	Weak
Outcome	FG	rs1397704	2	167813314	T	C	0.084	0.0011	0.6984	0.0029	43767	Weak
Outcome	FG	rs73019374	2	168616283	T	C	0.185	-0.0042	0.05636	0.0023	43767	Weak
Outcome	FG	rs116321783	2	168867172	T	C	0.987	0.0148	0.0652	0.0082	43767	Weak
Outcome	FG	rs7600118	2	1692198	A	C	0.706	0.0006	0.893	0.0022	43767	Weak
Outcome	FG	rs73030557	2	169249486	T	C	0.913	-0.0011	0.9672	0.0038	43767	Weak
Outcome	FG	rs74989811	2	169821091	T	C	0.017	0.0075	0.5511	0.0135	43767	Weak
Outcome	FG	rs141715000	2	169998001	T	C	0.007	0.0282	0.139	0.0289	43767	Weak
Outcome	FG	rs35108325	2	170100361	A	C	NA	-0.0114	0.06338	0.0067	43767	Weak
Outcome	FG	rs143010438	2	170127170	T	C	0.029	0.01	0.08726	0.0063	43767	Weak
Outcome	FG	rs75581025	2	170140047	A	G	0.913	-0.0017	0.5427	0.0042	43767	Weak
Outcome	FG	rs2857390	2	170666336	T	C	0.046	-0.0012	0.9	0.0053	43767	Weak
Outcome	FG	rs62168976	2	171875465	A	C	0.963	0.0044	0.9047	0.0072	43767	Weak
Outcome	FG	rs56116524	2	171878145	T	C	0.975	-0.0001	0.9795	0.0059	43767	Weak
Outcome	FG	rs114689728	2	171974567	T	C	0.975	-0.001	0.912	0.0059	43767	Weak
Outcome	FG	rs13016580	2	172646528	A	G	0.305	0.0006	0.8397	0.0019	43767	Weak
Outcome	FG	rs76046886	2	173025600	T	C	0.008	0.013	0.1912	0.0107	43767	Weak
Outcome	FG	rs11408274	2	173110888	D	I	0.78	0.0024	0.247	0.0023	43767	Weak
Outcome	FG	rs28700142	2	173459013	A	G	0.934	-0.0027	1	0.0044	43767	Weak
Outcome	FG	rs12612612	2	173717123	A	G	0.803	-0.0016	0.3131	0.0022	43767	Weak
Outcome	FG	rs116715083	2	173718606	A	G	NA	0.0153	0.02927	0.0069	43767	Weak
Outcome	FG	rs956752	2	173720268	A	G	0.89	0.0013	0.5875	0.0031	43767	Weak
Outcome	FG	rs6712841	2	174313400	T	C	0.948	-0.0052	0.1086	0.0039	43767	Weak
Outcome	FG	rs71417439	2	174471944	A	G	0.979	0.006	0.3528	0.0071	43767	Weak
Outcome	FG	rs66966787	2	174618322	T	C	0.835	-0.0016	0.568	0.003	43767	Weak
Outcome	FG	rs72917465	2	174640621	T	C	0.978	0.0009	0.6219	0.0062	43767	Weak
Outcome	FG	rs72913509	2	175132834	A	G	0.102	-0.0015	0.7129	0.0035	43767	Weak
Outcome	FG	rs34372833	2	175200014	A	G	0.315	-0.0025	0.1103	0.0021	43767	Weak
Outcome	FG	rs188690731	2	175248291	T	C	0.992	0.0007	0.9723	0.0103	43767	Weak
Outcome	FG	rs567798316	2	176624146	D	I	NA	-0.0059	0.9093	0.0372	43767	Weak
Outcome	FG	rs6715628	2	176881892	T	G	0.815	0.0019	0.5154	0.0024	43767	Weak
Outcome	FG	rs141664243	2	177457301	D	I	NA	-0.0368	0.2455	0.0308	43767	Weak
Outcome	FG	rs76187067	2	17771128	T	C	0.022	0.0046	0.2212	0.0054	43767	Weak
Outcome	FG	rs116164358	2	178477534	A	G	0.983	0.0105	0.3586	0.0128	43767	Weak
Outcome	FG	rs76030472	2	178680467	A	G	0.016	-0.0059	0.2255	0.0062	43767	Weak
Outcome	FG	rs2118483	2	178727590	T	C	0.409	-0.0017	0.6893	0.0019	43767	Weak
Outcome	FG	rs115094730	2	179350252	A	G	0.036	-0.0014	0.9746	0.0063	43767	Weak
Outcome	FG	rs554718474	2	179431340	T	C	NA	-0.1559	0.03254	0.0739	43767	Weak
Outcome	FG	rs184855962	2	179449725	T	G	NA	-0.0584	0.3275	0.041	43767	Weak
Outcome	FG	rs60680232	2	179892559	T	C	0.851	0.0007	0.8524	0.0027	43767	Weak
Outcome	FG	rs116451239	2	180274458	A	G	0.016	0.0122	0.6458	0.0105	43767	Weak
Outcome	FG	rs72950544	2	180344439	A	C	0.241	-0.0023	0.4871	0.0022	43767	Weak
Outcome	FG	rs13384829	2	18039222	T	C	0.616	0.0013	0.3501	0.0019	43767	Weak
Outcome	FG	rs259808	2	180791419	T	G	0.164	0.001	0.5428	0.0024	43767	Weak
Outcome	FG	rs3845702	2	180848488	A	C	0.838	-0.0013	0.4886	0.0024	43767	Weak
Outcome	FG	rs115885432	2	181543306	T	C	0.962	-0.0046	0.4269	0.0055	43767	Weak
Outcome	FG	rs72893810	2	181618582	T	G	0.976	0.0022	0.8869	0.0054	43767	Weak
Outcome	FG	rs4667118	2	182044385	T	C	0.439	0.0006	0.8694	0.0018	43767	Weak
Outcome	FG	rs115848945	2	182053351	T	C	0.02	0.0107	0.3795	0.0081	43767	Weak
Outcome	FG	rs147346396	2	18287510	A	C	0.005	0.0279	0.06446	0.0225	43767	Weak
Outcome	FG	rs191608904	2	183491673	T	C	0.146	0.0048	0.1601	0.0035	43767	Weak
Outcome	FG	rs288324	2	183701588	A	G	0.524	0.0021	0.2757	0.0019	43767	Weak
Outcome	FG	rs36077496	2	183731193	A	C	0.04	0.0008	0.7584	0.0049	43767	Weak
Outcome	FG	rs1585577	2	184156223	A	G	0.542	0.0033	0.1611	0.0019	43767	Weak
Outcome	FG	rs74810590	2	184167346	A	G	0.021	-0.0104	0.6039	0.0098	43767	Weak
Outcome	FG	rs13400442	2	18506	T	C	0.956	0.0034	0.7423	0.0063	43767	Weak
Outcome	FG	rs6716598	2	185138026	T	C	0.766	0.0004	0.9616	0.0021	43767	Weak
Outcome	FG	rs2222134	2	18518590	T	C	0.98	0.0009	0.7199	0.0067	43767	Weak
Outcome	FG	rs72896951	2	185989562	T	C	0.937	-0.0046	0.3609	0.0035	43767	Weak
Outcome	FG	rs10931162	2	186087018	T	G	0.451	-0.0008	0.6811	0.0018	43767	Weak
Outcome	FG	rs11688628	2	186367652	A	G	0.695	0.0007	0.3899	0.002	43767	Weak
Outcome	FG	rs9677265	2	18695331	A	G	0.64	-0.0032	0.0951	0.002	43767	Weak
Outcome	FG	rs10175815	2	186998889	A	C	0.784	-0.0027	0.5673	0.0025	43767	Weak
Outcome	FG	rs3898135	2	187650446	A	G	0.347	-0.0001	0.9395	0.002	43767	Weak
Outcome	FG	rs10931266	2	187824846	T	C	0.92	0.0041	0.278	0.0036	43767	Weak
Outcome	FG	rs10179705	2	188315234	A	G	0.305	0.0011	0.3881	0.002	43767	Weak
Outcome	FG	rs67784153	2	188708662	A	G	0.81	-0.0002	0.9127	0.0022	43767	Weak
Outcome	FG	rs200752573	2	188869826	D	I	0.993	0.0016	0.9593	0.0147	43767	Weak
Outcome	FG	rs111999477	2	188901112	T	C	0.858	0.0051	0.06508	0.0027	43767	Weak
Outcome	FG	rs141491934	2	189591744	T	C	0.995	-0.0196	0.4098	0.0146	43767	Weak
Outcome	FG	rs192172863	2	189620249	A	G	0.007	-0.0227	0.1965	0.015	43767	Weak
Outcome	FG	rs114853551	2	189751807	T	C	0.033	0.0005	0.8614	0.0057	43767	Weak
Outcome	FG	rs5743142	2	190722245	A	G	0.987	0.0008	0.4929	0.0209	43767	Weak
Outcome	FG	rs184971183	2	191040338	T	G	0.991	0.0006	0.9218	0.0116	43767	Weak
Outcome	FG	rs12185688	2	191814608	T	C	0.864	0.0008	0.8123	0.0027	43767	Weak
Outcome	FG	rs35178261	2	191860012	A	C	0.972	-0.0063	0.2353	0.0061	43767	Weak
Outcome	FG	rs16833172	2	191876069	A	G	0.011	-0.0034	0.4631	0.0064	43767	Weak
Outcome	FG	rs112146812	2	191962323	T	G	0.912	0.003	0.5745	0.0034	43767	Weak
Outcome	FG	rs7574547	2	192605135	A	G	0.493	0.0007	0.9787	0.0019	43767	Weak
Outcome	FG	rs115406562	2	193015293	T	C	0.013	0.0111	0.382	0.0155	43767	Weak
Outcome	FG	rs17381310	2	193301036	A	G	0.983	-0.0157	0.2295	0.0144	43767	Weak
Outcome	FG	rs138525213	2	193931462	A	G	0.47	-0.0002	0.9425	0.0021	43767	Weak
Outcome	FG	rs72923796	2	196288672	T	C	0.993	-0.0044	0.7719	0.0138	43767	Weak
Outcome	FG	rs200303203	2	196728886	A	G	NA	0.032	0.5505	0.0372	43767	Weak
Outcome	FG	rs112015899	2	197068554	A	G	0.016	0.0021	0.7807	0.0193	43767	Weak
Outcome	FG	rs545868612	2	197238792	T	C	NA	-0.1016	0.2357	0.085	43767	Weak
Outcome	FG	rs145590062	2	198701930	A	G	0.022	-0.0068	0.2182	0.008	43767	Weak
Outcome	FG	rs997467	2	199182704	T	C	0.446	-0.002	0.1915	0.0019	43767	Weak
Outcome	FG	rs17233066	2	199644038	T	C	0.069	0.0052	0.4008	0.0055	43767	Weak
Outcome	FG	rs77064030	2	200011863	T	C	0.158	-0.0029	0.2321	0.0026	43767	Weak
Outcome	FG	rs75743445	2	200199752	A	C	0.017	-0.0015	0.6294	0.0072	43767	Weak
Outcome	FG	rs79042847	2	200371433	A	C	0.127	0.0051	0.05445	0.0031	43767	Weak
Outcome	FG	rs116738213	2	200435782	A	G	0.021	0.0006	0.9012	0.0069	43767	Weak
Outcome	FG	rs150041639	2	200515919	A	G	0.104	0.0062	0.07058	0.0037	43767	Weak
Outcome	FG	rs116002494	2	202317060	T	C	0.032	-0.0111	0.215	0.009	43767	Weak
Outcome	FG	rs2597906	2	202557328	T	C	0.003	0.0143	0.8027	0.0311	43767	Weak
Outcome	FG	rs6723854	2	203012063	A	C	0.534	-0.0005	0.7781	0.0018	43767	Weak
Outcome	FG	rs111737657	2	204372982	T	G	0.966	0.0042	0.6047	0.007	43767	Weak
Outcome	FG	rs72787403	2	20467746	T	G	0.079	-0.0052	0.2835	0.0041	43767	Weak
Outcome	FG	rs62182626	2	204769257	T	C	0.467	-0.003	0.05534	0.0018	43767	Weak
Outcome	FG	rs11684723	2	205239583	T	C	0.367	-0.0005	0.7831	0.0022	43767	Weak
Outcome	FG	rs1921802	2	206055898	T	C	0.429	0.003	0.4554	0.0019	43767	Weak
Outcome	FG	rs2336413	2	206131317	A	G	0.376	-0.0025	0.324	0.0019	43767	Weak
Outcome	FG	rs4675530	2	206346565	A	G	0.433	-0.0012	0.8595	0.002	43767	Weak
Outcome	FG	rs849555	2	206565742	A	G	0.672	0.0037	0.03582	0.002	43767	Weak
Outcome	FG	rs12470109	2	206848621	A	G	0.743	-0.0005	0.9808	0.0021	43767	Weak
Outcome	FG	rs4147708	2	207023620	A	G	0.518	0.002	0.5109	0.0018	43767	Weak
Outcome	FG	rs3755227	2	207041933	T	C	0.864	0.001	0.9857	0.0029	43767	Weak
Outcome	FG	rs73235146	2	20765329	A	G	0.079	-0.0047	0.1452	0.0034	43767	Weak
Outcome	FG	rs10178093	2	207725554	T	G	0.158	0.0029	0.243	0.0025	43767	Weak
Outcome	FG	rs12474402	2	207736571	T	C	0.098	-0.0045	0.2947	0.0034	43767	Weak
Outcome	FG	rs148237306	2	207819063	A	C	0.988	0.0214	0.02287	0.0091	43767	Weak
Outcome	FG	rs2219006	2	207877666	T	C	0.649	0.0003	0.6219	0.0019	43767	Weak
Outcome	FG	rs6712271	2	207918695	A	G	0.385	-0.0015	0.4395	0.0019	43767	Weak
Outcome	FG	rs72782367	2	20793068	A	G	0.933	0.0026	0.5503	0.0037	43767	Weak
Outcome	FG	rs11892762	2	208016168	A	G	0.232	-0.0011	0.8608	0.0023	43767	Weak
Outcome	FG	rs2360677	2	208116029	T	C	0.256	-0.0006	0.9813	0.0021	43767	Weak
Outcome	FG	rs2194374	2	208176487	A	G	0.562	-0.0006	0.9363	0.0018	43767	Weak
Outcome	FG	rs13030427	2	208879261	A	G	0.161	0.0024	0.4711	0.0026	43767	Weak
Outcome	FG	rs1914404	2	209592249	A	G	0.606	0.0028	0.1357	0.002	43767	Weak
Outcome	FG	rs7568858	2	210243583	A	G	0.793	-0.0032	0.0813	0.0022	43767	Weak
Outcome	FG	rs116766674	2	21032593	T	C	0.921	0.0019	0.6404	0.004	43767	Weak
Outcome	FG	rs187489185	2	210368043	T	C	0.007	0.006	0.8044	0.0124	43767	Weak
Outcome	FG	rs41265969	2	210558134	T	G	0.007	-0.0007	0.9382	0.0136	43767	Weak
Outcome	FG	rs7592541	2	21072022	T	C	0.504	-0.0018	0.1762	0.0018	43767	Weak
Outcome	FG	rs34428242	2	210822818	A	G	0.086	0.0022	0.6599	0.0034	43767	Weak
Outcome	FG	rs146802996	2	211242908	A	G	0.008	-0.0263	0.05041	0.0126	43767	Weak
Outcome	FG	rs35851828	2	211359390	D	I	0.74	0.0001	0.7656	0.0022	43767	Weak
Outcome	FG	rs112206077	2	211652153	T	C	0.177	0.0043	0.1661	0.0024	43767	Weak
Outcome	FG	rs72939497	2	212398390	A	G	0.248	-0.0015	0.382	0.0022	43767	Weak
Outcome	FG	rs59779307	2	212642775	T	C	0.603	0.0011	0.3775	0.0019	43767	Weak
Outcome	FG	rs141183754	2	212811463	T	C	0.012	0.0067	0.3886	0.0088	43767	Weak
Outcome	FG	rs10207020	2	213107619	A	G	0.227	-0.0025	0.2311	0.0021	43767	Weak
Outcome	FG	rs12694269	2	213174377	A	G	0.959	-0.0011	0.5776	0.0044	43767	Weak
Outcome	FG	rs10207664	2	213195878	A	G	0.041	0.0017	0.7229	0.0046	43767	Weak
Outcome	FG	rs17355424	2	213860159	T	C	0.252	0.0014	0.6219	0.0021	43767	Weak
Outcome	FG	rs191643018	2	213899073	T	C	0.991	-0.0103	0.277	0.0095	43767	Weak
Outcome	FG	rs79687974	2	214601022	T	C	0.768	-0.0024	0.1659	0.0021	43767	Weak
Outcome	FG	rs312045	2	21463986	T	C	0.681	-0.0018	0.2061	0.002	43767	Weak
Outcome	FG	rs7581545	2	215045596	T	C	0.537	-0.0016	0.6219	0.0018	43767	Weak
Outcome	FG	rs10175930	2	215153099	A	G	0.292	-0.0024	0.1885	0.002	43767	Weak
Outcome	FG	rs12479353	2	21582319	T	C	0.821	-0.0008	0.9843	0.0025	43767	Weak
Outcome	FG	rs11898896	2	21589917	A	G	0.784	-0.003	0.4187	0.0026	43767	Weak
Outcome	FG	rs150356306	2	216332253	A	G	0.016	-0.0078	0.243	0.0103	43767	Weak
Outcome	FG	rs56079662	2	216902427	T	C	0.096	-0.0014	0.8107	0.0036	43767	Weak
Outcome	FG	rs10199099	2	217253277	T	C	0.352	-0.0002	0.8052	0.002	43767	Weak
Outcome	FG	rs2738280	2	217290060	T	C	0.061	-0.0005	0.6866	0.0057	43767	Weak
Outcome	FG	rs56125329	2	217416703	T	C	0.43	0.002	0.4239	0.0019	43767	Weak
Outcome	FG	rs918950	2	218675144	A	G	0.602	0.0031	0.1097	0.0019	43767	Weak
Outcome	FG	rs141775848	2	218717219	T	C	0.017	-0.0244	0.01903	0.0104	43767	Weak
Outcome	FG	rs12995790	2	218926865	A	G	0.412	0.003	0.2225	0.0019	43767	Weak
Outcome	FG	rs4672884	2	219182481	A	G	0.389	0.0021	0.6125	0.0019	43767	Weak
Outcome	FG	rs2276635	2	220087441	T	C	0.93	-0.0001	0.8349	0.0037	43767	Weak
Outcome	FG	rs7609222	2	220180312	T	C	0.873	-0.0007	0.9407	0.0027	43767	Weak
Outcome	FG	rs13025575	2	220374137	T	C	0.289	0.0038	0.06399	0.0021	43767	Weak
Outcome	FG	rs4674407	2	220382700	T	C	0.487	0.003	0.0376	0.0019	43767	Weak
Outcome	FG	rs34953858	2	220961428	A	G	0.677	0.0021	0.3359	0.0021	43767	Weak
Outcome	FG	rs72795952	2	22132681	A	G	0.042	-0.0015	0.8311	0.0057	43767	Weak
Outcome	FG	rs11688135	2	221360394	A	G	0.336	0.001	0.5857	0.0019	43767	Weak
Outcome	FG	rs140587362	2	221532882	T	C	0.989	0.022	0.05271	0.0115	43767	Weak
Outcome	FG	rs139109724	2	222238201	T	C	0.026	0.002	0.7925	0.0069	43767	Weak
Outcome	FG	rs2052942	2	222316575	T	G	0.27	-0.0011	0.6826	0.0021	43767	Weak
Outcome	FG	rs74271642	2	222459476	T	C	0.065	0.0019	0.8454	0.0045	43767	Weak
Outcome	FG	rs62178704	2	222872060	T	C	0.516	-0.0002	0.8099	0.0021	43767	Weak
Outcome	FG	rs80076906	2	223461218	T	C	0.97	-0.0072	0.23	0.0066	43767	Weak
Outcome	FG	rs111681120	2	224335482	A	G	0.989	0.0123	0.5549	0.0151	43767	Weak
Outcome	FG	rs13387644	2	22448443	A	G	0.478	0.0007	0.4934	0.0018	43767	Weak
Outcome	FG	rs78133991	2	22461820	T	C	0.033	-0.0025	0.7608	0.0082	43767	Weak
Outcome	FG	rs145716019	2	224782321	T	C	0.028	0.0016	0.9267	0.0097	43767	Weak
Outcome	FG	rs2005901	2	225298061	C	G	0.42	-0.0018	0.6314	0.0019	43767	Weak
Outcome	FG	rs11681451	2	225334104	T	C	0.674	0.0042	0.02694	0.0019	43767	Weak
Outcome	FG	rs41371744	2	225334712	T	C	0.924	-0.0073	0.04399	0.0036	43767	Weak
Outcome	FG	rs4355095	2	225466385	T	C	0.352	0.0021	0.1915	0.0019	43767	Weak
Outcome	FG	rs1356406	2	226232614	T	C	0.938	-0.0022	0.5396	0.0042	43767	Weak
Outcome	FG	rs2054079	2	226486752	T	C	0.724	-0.0007	0.9597	0.002	43767	Weak
Outcome	FG	rs2943659	2	227125254	A	G	0.619	0.0068	1.116e-05	0.0017	43767	Weak
Outcome	FG	rs565300415	2	228973722	D	I	NA	-0.0491	0.5688	0.0786	43767	Weak
Outcome	FG	rs151252883	2	228998026	T	G	NA	-0.0064	0.321	0.007	43767	Weak
Outcome	FG	rs144637440	2	229887802	A	G	0.009	0.0071	0.8991	0.0184	43767	Weak
Outcome	FG	rs13413965	2	2304829	T	C	0.748	-0.0016	0.4746	0.002	43767	Weak
Outcome	FG	rs16827664	2	231783367	T	C	0.794	0.0021	0.5013	0.0022	43767	Weak
Outcome	FG	rs114641757	2	231979245	A	G	0.013	0.0103	0.1382	0.0083	43767	Weak
Outcome	FG	rs4972995	2	232343110	A	G	0.309	-0.0003	0.9597	0.002	43767	Weak
Outcome	FG	rs7578667	2	232481729	A	C	0.386	-0.0007	0.7809	0.002	43767	Weak
Outcome	FG	rs6738308	2	233550893	T	C	0.009	-0.006	0.8618	0.0208	43767	Weak
Outcome	FG	rs2012221	2	233566848	T	C	0.716	-0.0041	0.0855	0.002	43767	Weak
Outcome	FG	rs55980138	2	233806029	D	I	0.321	-0.006	0.02274	0.0021	43767	Weak
Outcome	FG	rs111215115	2	233859897	A	G	NA	-0.0064	0.6122	0.0094	43767	Weak
Outcome	FG	rs60137910	2	234381231	A	G	0.832	0.0051	0.134	0.0026	43767	Weak
Outcome	FG	rs1703562	2	235266280	T	G	0.744	0.0024	0.4049	0.0023	43767	Weak
Outcome	FG	rs577218822	2	235553061	D	I	NA	-0.0042	0.5883	0.0072	43767	Weak
Outcome	FG	rs577218822	2	235553061	A	T	NA	0.0247	0.3443	0.0308	43767	Weak
Outcome	FG	rs75558773	2	236683215	A	G	0.987	-0.0055	0.5495	0.0107	43767	Weak
Outcome	FG	rs550482177	2	237566914	T	C	NA	-0.1233	0.01802	0.0509	43767	Weak
Outcome	FG	rs190632420	2	237657664	A	G	0.003	0.0009	0.975	0.0418	43767	Weak
Outcome	FG	rs4663230	2	237714953	T	C	0.371	-0.001	0.5195	0.0025	43767	Weak
Outcome	FG	rs6715260	2	238865318	A	G	0.658	-0.0002	0.9127	0.0023	43767	Weak
Outcome	FG	rs6733007	2	23888471	T	C	0.662	-0.0014	0.649	0.002	43767	Weak
Outcome	FG	rs7567043	2	23899095	T	C	0.801	-0.0017	0.3881	0.0024	43767	Weak
Outcome	FG	rs55947039	2	23917340	A	G	0.09	-0.0039	0.3957	0.0037	43767	Weak
Outcome	FG	rs7340253	2	239374836	A	G	0.549	0.0023	0.2613	0.0018	43767	Weak
Outcome	FG	rs576430724	2	239742952	A	T	NA	-0.0133	0.2042	0.0105	43767	Weak
Outcome	FG	rs592695	2	240101940	A	C	0.876	0.0022	0.1991	0.0027	43767	Weak
Outcome	FG	rs608911	2	240103291	A	G	0.873	0.0026	0.1743	0.0027	43767	Weak
Outcome	FG	rs62182099	2	240184882	T	C	0.065	-0.0007	0.8618	0.0044	43767	Weak
Outcome	FG	rs62182135	2	240267305	A	C	0.319	0.0003	0.6858	0.0019	43767	Weak
Outcome	FG	rs13022036	2	240591774	A	G	0.067	-0.0042	0.1012	0.0035	43767	Weak
Outcome	FG	rs10181446	2	241164095	T	C	0.575	-0.0003	1	0.0021	43767	Weak
Outcome	FG	rs4676353	2	241456458	T	C	0.02	-0.0016	0.7487	0.008	43767	Weak
Outcome	FG	rs3997219	2	241541619	T	C	0.28	0.0009	0.7962	0.0021	43767	Weak
Outcome	FG	rs187282911	2	242461045	A	G	0.009	-0.0081	0.512	0.0097	43767	Weak
Outcome	FG	rs140017526	2	24543818	A	G	0.007	-0.0064	0.7695	0.011	43767	Weak
Outcome	FG	rs182752059	2	2458229	T	C	0.005	0.0114	0.1533	0.0116	43767	Weak
Outcome	FG	rs141900180	2	24631353	D	I	NA	0.0666	0.04783	0.0341	43767	Weak
Outcome	FG	rs139228905	2	24650289	T	G	0.005	-0.0074	0.8033	0.0203	43767	Weak
Outcome	FG	rs34294368	2	25031106	A	G	0.381	0.001	0.649	0.002	43767	Weak
Outcome	FG	rs2241759	2	25064193	A	G	0.478	-0.001	0.9575	0.0019	43767	Weak
Outcome	FG	rs10206196	2	25137323	T	C	0.592	0.0031	0.07954	0.0018	43767	Weak
Outcome	FG	rs76890087	2	25369	A	G	0.984	0.0082	0.4315	0.0084	43767	Weak
Outcome	FG	rs13427672	2	25473311	A	G	0.442	0.0049	0.001599	0.0018	43767	Weak
Outcome	FG	rs10167567	2	25483958	T	G	0.566	-0.0044	0.003088	0.0018	43767	Weak
Outcome	FG	rs72810064	2	25499122	T	C	0.044	0.0048	0.4085	0.0054	43767	Weak
Outcome	FG	rs34655300	2	25514333	T	C	0.441	-0.0039	0.02138	0.0018	43767	Weak
Outcome	FG	rs17803855	2	25843142	T	C	0.044	-0.0085	0.07525	0.0055	43767	Weak
Outcome	FG	rs13021454	2	26067439	T	C	0.27	0.0041	0.05151	0.002	43767	Weak
Outcome	FG	rs140165376	2	26497274	T	G	0.988	-0.0089	0.3527	0.0125	43767	Weak
Outcome	FG	rs150845385	2	26774018	T	C	0.017	0.0063	0.513	0.0108	43767	Weak
Outcome	FG	rs61742729	2	27172231	T	C	0.042	-0.0101	0.08248	0.006	43767	Weak
Outcome	FG	rs139805123	2	2769096	T	C	0.012	0.0197	0.2036	0.0151	43767	Weak
Outcome	FG	rs3792252	2	27995931	A	G	0.739	-0.0145	2.438e-15	0.0018	43767	Weak
Outcome	FG	rs6731650	2	28261163	A	C	0.757	-0.0138	6.046e-12	0.0019	43767	Weak
Outcome	FG	rs35456421	2	28288020	T	C	0.084	0.0182	1.743e-08	0.0033	43767	Weak
Outcome	FG	rs78482682	2	28388058	A	G	0.96	0.0036	0.6696	0.0053	43767	Weak
Outcome	FG	rs74506105	2	28502878	T	C	0.892	0.014	3.53e-07	0.0029	43767	Weak
Outcome	FG	rs10176110	2	28610627	T	C	0.863	0.0074	0.007076	0.0026	43767	Weak
Outcome	FG	rs6742836	2	28802186	A	G	0.772	-0.0005	0.8052	0.0022	43767	Weak
Outcome	FG	rs34131899	2	29058128	A	G	0.048	-0.0017	0.9487	0.0048	43767	Weak
Outcome	FG	rs562610659	2	29162737	A	G	NA	0.0104	0.8473	0.069	43767	Weak
Outcome	FG	rs7563398	2	29217896	T	C	0.764	0.0005	0.9817	0.0022	43767	Weak
Outcome	FG	rs4666202	2	29544512	T	C	0.902	-0.0045	0.1498	0.0033	43767	Weak
Outcome	FG	rs72792463	2	29661158	A	G	0.83	0.0033	0.243	0.0025	43767	Weak
Outcome	FG	rs6704634	2	29812318	T	C	0.024	0.0091	0.2843	0.0077	43767	Weak
Outcome	FG	rs7586014	2	30089909	A	G	0.169	0.0018	0.3552	0.0024	43767	Weak
Outcome	FG	rs12467407	2	30507340	T	C	0.479	-0.0013	0.4883	0.0019	43767	Weak
Outcome	FG	rs965273	2	3125571	T	C	0.358	0.0006	0.5272	0.002	43767	Weak
Outcome	FG	rs2365191	2	31258266	T	C	0.67	-0.0006	0.5439	0.002	43767	Weak
Outcome	FG	rs62142382	2	31880861	A	G	0.189	-0.0005	0.7026	0.0032	43767	Weak
Outcome	FG	rs56404105	2	32496585	T	C	0.817	0.0042	0.04016	0.0033	43767	Weak
Outcome	FG	rs4952343	2	32858637	A	G	0.565	-0.002	0.07332	0.0019	43767	Weak
Outcome	FG	rs141514143	2	3483587	T	G	0.008	-0.0056	0.7201	0.0148	43767	Weak
Outcome	FG	rs1917418	2	34977477	A	G	0.832	0.0013	0.6747	0.0024	43767	Weak
Outcome	FG	rs12618711	2	35016819	T	C	0.38	-0.0017	0.3937	0.0019	43767	Weak
Outcome	FG	rs115627107	2	350582	T	C	0.943	0.0046	0.6853	0.0066	43767	Weak
Outcome	FG	rs75009279	2	35614765	T	C	0.016	-0.013	0.1263	0.0072	43767	Weak
Outcome	FG	rs553351693	2	37175224	D	I	NA	0.0004	0.8701	0.0084	43767	Weak
Outcome	FG	rs62135589	2	37861190	A	G	0.232	-0.0019	0.382	0.0022	43767	Weak
Outcome	FG	rs78322769	2	38456448	A	C	0.018	0.0013	0.7579	0.0074	43767	Weak
Outcome	FG	rs185931953	2	39096439	A	G	0.005	-0.0299	0.332	0.0261	43767	Weak
Outcome	FG	rs12476427	2	39146971	A	G	0.964	0.0038	0.4932	0.0049	43767	Weak
Outcome	FG	rs13019754	2	39277851	A	G	0.762	-0.0024	0.1361	0.0023	43767	Weak
Outcome	FG	rs55864695	2	39555	T	C	0.083	-0.0019	0.4366	0.0037	43767	Weak
Outcome	FG	rs116336189	2	39721159	T	G	0.017	-0.0126	0.36	0.0078	43767	Weak
Outcome	FG	rs72789113	2	40060225	A	G	0.463	0.0028	0.1944	0.0019	43767	Weak
Outcome	FG	rs151143844	2	4046497	A	G	0.012	0.0131	0.7612	0.0159	43767	Weak
Outcome	FG	rs13017968	2	40574672	T	G	0.285	0.0001	0.7163	0.0019	43767	Weak
Outcome	FG	rs71441133	2	41355596	A	G	0.033	0.0066	0.203	0.0045	43767	Weak
Outcome	FG	rs1347686	2	4149434	T	G	0.063	0.0094	0.1084	0.0069	43767	Weak
Outcome	FG	rs73139319	2	4169539	A	G	0.057	-0.0032	0.6306	0.0064	43767	Weak
Outcome	FG	rs563738408	2	420443	A	G	NA	0.0339	0.06696	0.0196	43767	Weak
Outcome	FG	rs56380426	2	42342790	T	C	0.226	-0.0014	0.7707	0.0022	43767	Weak
Outcome	FG	rs10187139	2	42387370	A	G	0.661	-0.0041	0.003088	0.0019	43767	Weak
Outcome	FG	rs222476	2	42659267	T	C	0.026	-0.0041	0.1687	0.0068	43767	Weak
Outcome	FG	rs34636718	2	42859323	A	G	0.975	-0.005	0.7136	0.0088	43767	Weak
Outcome	FG	rs3755540	2	42995840	T	C	0.296	0.0028	0.04566	0.0019	43767	Weak
Outcome	FG	rs150017045	2	43161210	T	C	0.013	-0.0155	0.2467	0.011	43767	Weak
Outcome	FG	rs10175942	2	43259164	T	C	0.58	0.0001	0.5651	0.0018	43767	Weak
Outcome	FG	rs12471984	2	4328889	A	G	0.214	0.0022	0.3896	0.0024	43767	Weak
Outcome	FG	rs143715973	2	43726801	A	C	0.007	-0.0088	0.2176	0.0087	43767	Weak
Outcome	FG	rs72867023	2	43763166	T	C	0.901	0.017	8.701e-12	0.0026	43767	Weak
Outcome	FG	rs75838451	2	43909853	A	G	0.98	0.0067	0.5716	0.0066	43767	Weak
Outcome	FG	rs7601418	2	43995491	T	C	0.859	-0.003	0.2661	0.0024	43767	Weak
Outcome	FG	rs34496308	2	44262604	A	C	0.311	-0.0037	0.07257	0.002	43767	Weak
Outcome	FG	rs62135521	2	44296002	T	G	0.04	0.0122	0.009512	0.0046	43767	Weak
Outcome	FG	rs2167975	2	44381112	A	G	0.288	-0.0017	0.3626	0.0019	43767	Weak
Outcome	FG	rs12463821	2	44854931	T	C	0.471	0	0.8657	0.0018	43767	Weak
Outcome	FG	rs55941552	2	45141406	A	C	0.033	0.0004	0.8742	0.0072	43767	Weak
Outcome	FG	rs72794102	2	45151600	T	C	0.348	-0.0017	0.3114	0.0019	43767	Weak
Outcome	FG	rs80025259	2	4516020	A	G	0.972	-0.0056	0.3911	0.0069	43767	Weak
Outcome	FG	rs340515	2	45188370	T	G	0.384	0.0014	0.3648	0.0019	43767	Weak
Outcome	FG	rs5830819	2	45190056	D	I	0.851	-0.0042	0.07722	0.0024	43767	Weak
Outcome	FG	rs4952842	2	46925730	A	C	0.326	0.0017	0.4362	0.0019	43767	Weak
Outcome	FG	rs36102816	2	47200217	D	I	0.422	0.0013	0.5164	0.0019	43767	Weak
Outcome	FG	rs138538845	2	47201064	T	C	0.993	0.0015	0.536	0.0122	43767	Weak
Outcome	FG	rs35597921	2	47203954	A	C	0.132	0.0016	0.3965	0.003	43767	Weak
Outcome	FG	rs75752731	2	47723493	T	G	0.92	-0.0002	0.5996	0.0032	43767	Weak
Outcome	FG	rs6544997	2	47844505	A	G	0.5	-0.0053	0.007257	0.0018	43767	Weak
Outcome	FG	rs148945570	2	47858963	T	C	0.003	-0.0207	0.6504	0.0238	43767	Weak
Outcome	FG	rs72817905	2	47916065	T	C	0.07	0.005	0.1971	0.004	43767	Weak
Outcome	FG	rs115592822	2	47952324	A	G	0.007	0.0015	0.7444	0.0128	43767	Weak
Outcome	FG	rs192648106	2	48533410	T	C	0.005	0.0047	0.6689	0.01	43767	Weak
Outcome	FG	rs62135171	2	48739786	A	G	0.678	-0.0017	0.2248	0.002	43767	Weak
Outcome	FG	rs7561278	2	48954905	T	C	0.762	-0.0021	0.4695	0.0022	43767	Weak
Outcome	FG	rs12989746	2	49368391	T	G	0.292	-0.0021	0.4134	0.0021	43767	Weak
Outcome	FG	rs10180651	2	49418344	T	C	0.562	-0.0017	0.4763	0.0018	43767	Weak
Outcome	FG	rs12469841	2	49454758	A	G	0.52	-0.0039	0.03733	0.0018	43767	Weak
Outcome	FG	rs60267284	2	4974126	A	G	0.744	-0.0011	0.6297	0.0023	43767	Weak
Outcome	FG	rs11693780	2	50056417	A	G	0.704	-0.0008	0.7299	0.002	43767	Weak
Outcome	FG	rs116433045	2	50163575	A	G	0.987	-0.0172	0.1336	0.0108	43767	Weak
Outcome	FG	rs6755887	2	50242834	A	G	0.491	0.0002	0.8265	0.0018	43767	Weak
Outcome	FG	rs115961570	2	50353870	T	G	0.927	-0.0004	0.9569	0.0038	43767	Weak
Outcome	FG	rs11125303	2	50653395	T	C	0.62	-0.006	0.002174	0.0019	43767	Weak
Outcome	FG	rs571129804	2	50745784	T	C	NA	-0.0049	0.6295	0.0101	43767	Weak
Outcome	FG	rs565238325	2	50761642	T	C	NA	0.1296	0.03274	0.0634	43767	Weak
Outcome	FG	rs10170990	2	50825750	A	G	0.493	-0.0004	0.6591	0.0019	43767	Weak
Outcome	FG	rs62142329	2	50866607	T	C	0.664	-0.0016	0.3118	0.002	43767	Weak
Outcome	FG	rs143627552	2	51275581	T	C	0.07	-0.0013	0.8819	0.0038	43767	Weak
Outcome	FG	rs143117175	2	52267515	T	C	0.249	-0.0006	0.6751	0.002	43767	Weak
Outcome	FG	rs1358184	2	52760738	T	C	0.331	0.0004	0.7728	0.0021	43767	Weak
Outcome	FG	rs68152336	2	53347647	T	G	0.835	0.0034	0.343	0.0026	43767	Weak
Outcome	FG	rs12713247	2	53637182	T	C	0.558	0.0013	0.7728	0.0021	43767	Weak
Outcome	FG	rs138630738	2	53661783	T	C	0.008	0.01	0.2863	0.0135	43767	Weak
Outcome	FG	rs67822265	2	53715939	T	C	0.356	0.0019	0.0916	0.0019	43767	Weak
Outcome	FG	rs191915405	2	53811886	T	G	0.004	0.0113	0.403	0.0132	43767	Weak
Outcome	FG	rs7573551	2	54305801	A	G	0.727	-0.0032	0.03194	0.002	43767	Weak
Outcome	FG	rs373769744	2	55116581	T	G	NA	-0.0087	0.8002	0.0346	43767	Weak
Outcome	FG	rs149977244	2	5536123	A	G	0.005	-0.0108	0.639	0.0235	43767	Weak
Outcome	FG	rs6761663	2	56122927	T	C	0.629	-0.0041	0.04052	0.002	43767	Weak
Outcome	FG	rs192622064	2	56642042	T	G	0.001	-0.0042	0.8854	0.0355	43767	Weak
Outcome	FG	rs139721227	2	56873160	A	C	0.026	0.012	0.01077	0.0057	43767	Weak
Outcome	FG	rs76421948	2	57208092	A	G	0.024	0.0012	0.9825	0.0046	43767	Weak
Outcome	FG	rs9789567	2	57220127	A	G	0.404	-0.0015	0.5164	0.0019	43767	Weak
Outcome	FG	rs114148881	2	57236070	A	G	0.991	-0.0244	0.5922	0.0211	43767	Weak
Outcome	FG	rs6545640	2	57428716	T	C	0.503	0.0013	0.377	0.0024	43767	Weak
Outcome	FG	rs7603155	2	57816655	T	C	0.383	0.0002	0.9586	0.0019	43767	Weak
Outcome	FG	rs10180540	2	57950104	A	G	0.067	0.004	0.1787	0.004	43767	Weak
Outcome	FG	rs6713551	2	58269871	T	C	0.176	-0.0013	0.3911	0.0023	43767	Weak
Outcome	FG	rs13031654	2	58617310	A	C	0.15	-0.0001	0.9679	0.0025	43767	Weak
Outcome	FG	rs10176492	2	58665865	T	C	0.826	0.0005	0.8302	0.0023	43767	Weak
Outcome	FG	rs72813956	2	58765344	T	C	0.914	-0.0038	0.278	0.0036	43767	Weak
Outcome	FG	rs1922784	2	58896970	A	G	0.924	0.0029	0.4863	0.0035	43767	Weak
Outcome	FG	rs142598645	2	58974980	A	G	0.978	-0.0065	0.05042	0.0063	43767	Weak
Outcome	FG	rs72817948	2	59035028	T	C	0.796	0.001	0.382	0.0022	43767	Weak
Outcome	FG	rs6725438	2	59090885	T	C	0.884	-0.0065	0.01234	0.0027	43767	Weak
Outcome	FG	rs2080216	2	59172847	T	C	0.489	-0.0014	0.3107	0.0018	43767	Weak
Outcome	FG	rs72621529	2	59205511	A	G	0.053	0.0009	0.5863	0.0045	43767	Weak
Outcome	FG	rs13383367	2	59574609	A	G	0.871	-0.0048	0.07992	0.0025	43767	Weak
Outcome	FG	rs11678998	2	59751438	T	C	0.55	-0.0009	0.4638	0.0018	43767	Weak
Outcome	FG	rs72814382	2	60062234	A	G	0.009	-0.014	0.3313	0.0131	43767	Weak
Outcome	FG	rs6545765	2	60119744	T	C	0.369	0.0014	0.6611	0.0018	43767	Weak
Outcome	FG	rs12996547	2	602036	T	C	0.354	-0.0008	0.6932	0.0017	43767	Weak
Outcome	FG	rs1122969	2	60225263	A	G	0.467	-0.0022	0.3376	0.0018	43767	Weak
Outcome	FG	rs6545772	2	60225873	T	C	0.476	-0.002	0.3957	0.0018	43767	Weak
Outcome	FG	rs974135	2	60333030	T	C	0.355	-0.0022	0.1257	0.0019	43767	Weak
Outcome	FG	rs13019832	2	60710571	A	G	0.418	-0.0009	0.366	0.0018	43767	Weak
Outcome	FG	rs10189857	2	60713235	A	G	0.565	0.0003	0.888	0.0018	43767	Weak
Outcome	FG	rs7599488	2	60718347	T	C	0.434	0.0001	0.7566	0.0018	43767	Weak
Outcome	FG	rs78626586	2	60728149	T	C	0.009	-0.0011	0.8816	0.0157	43767	Weak
Outcome	FG	rs1896297	2	60738227	T	C	0.64	-0.0015	0.3791	0.0019	43767	Weak
Outcome	FG	rs62149419	2	61090226	T	C	0.67	-0.002	0.1577	0.0019	43767	Weak
Outcome	FG	rs12713432	2	61265970	A	G	0.734	-0.001	0.6476	0.0021	43767	Weak
Outcome	FG	rs13392900	2	6152355	A	G	0.931	0.0089	0.02116	0.0044	43767	Weak
Outcome	FG	rs13028634	2	63480964	A	G	0.116	0.0023	0.2407	0.0031	43767	Weak
Outcome	FG	rs2203720	2	63621062	T	C	0.514	-0.0012	0.2201	0.0019	43767	Weak
Outcome	FG	rs2287535	2	64685229	A	G	0.917	0.0024	0.4535	0.0039	43767	Weak
Outcome	FG	rs2271198	2	65559027	A	G	0.438	-0.0025	0.2613	0.0018	43767	Weak
Outcome	FG	rs730632	2	6566079	T	C	0.146	0.0021	0.324	0.0024	43767	Weak
Outcome	FG	rs840959	2	65726375	A	G	0.828	0.001	0.5661	0.0029	43767	Weak
Outcome	FG	rs544520613	2	6655506	A	C	NA	0.0617	0.1963	0.0428	43767	Weak
Outcome	FG	rs2280334	2	66665146	T	C	0.33	0.0023	0.1856	0.0019	43767	Weak
Outcome	FG	rs1401444	2	66670976	A	C	0.638	-0.0028	0.1495	0.002	43767	Weak
Outcome	FG	rs2268415	2	66791882	T	C	0.269	0.0014	0.7423	0.0023	43767	Weak
Outcome	FG	rs115648669	2	67318727	A	G	0.97	0.0065	0.3375	0.0056	43767	Weak
Outcome	FG	rs148337383	2	6768651	T	C	0.001	0.0365	0.4576	0.0611	43767	Weak
Outcome	FG	rs10202276	2	67724982	A	G	0.706	-0.0026	0.06488	0.002	43767	Weak
Outcome	FG	rs115795139	2	67752108	T	C	0.959	0.0012	0.7331	0.0055	43767	Weak
Outcome	FG	rs10196304	2	67865965	A	C	0.602	0.0015	0.2744	0.0019	43767	Weak
Outcome	FG	rs55702745	2	67973554	T	C	0.912	0.0009	0.3122	0.0042	43767	Weak
Outcome	FG	rs58596934	2	68263889	A	G	0.951	0.0007	0.9008	0.0045	43767	Weak
Outcome	FG	rs17035173	2	68507833	A	G	0.642	-0.0021	0.324	0.002	43767	Weak
Outcome	FG	rs4854546	2	69317925	A	G	0.89	0.0009	0.9586	0.003	43767	Weak
Outcome	FG	rs182816835	2	69854201	T	C	0.005	0.0079	0.8175	0.0174	43767	Weak
Outcome	FG	rs185170123	2	69889926	A	G	0.98	0.0055	0.335	0.0069	43767	Weak
Outcome	FG	rs2706762	2	70488470	T	C	0.136	0.0018	0.5837	0.0029	43767	Weak
Outcome	FG	rs62149790	2	70921723	A	G	0.069	0.0039	0.3524	0.0036	43767	Weak
Outcome	FG	rs7604412	2	71380052	T	C	0.314	0.0055	0.007747	0.002	43767	Weak
Outcome	FG	rs55877105	2	72435343	T	C	0.289	0.0006	0.7044	0.0019	43767	Weak
Outcome	FG	rs4852285	2	72446753	A	G	0.707	-0.0007	0.649	0.002	43767	Weak
Outcome	FG	rs17562087	2	72915280	T	G	0.968	-0.0092	0.0896	0.0054	43767	Weak
Outcome	FG	rs2063170	2	72936787	A	G	0.778	-0.0023	0.4914	0.0022	43767	Weak
Outcome	FG	rs577661789	2	72989138	T	G	NA	0.0782	0.4146	0.0851	43767	Weak
Outcome	FG	rs146193138	2	73189050	D	I	0.952	0.003	0.9563	0.0065	43767	Weak
Outcome	FG	rs113573448	2	74051983	A	C	0.966	0.0002	0.7061	0.0052	43767	Weak
Outcome	FG	rs78674107	2	7557889	T	C	0.007	-0.0123	0.3339	0.015	43767	Weak
Outcome	FG	rs115389708	2	76011393	T	G	0.004	0.0217	0.3285	0.0211	43767	Weak
Outcome	FG	rs58449464	2	77334916	T	C	0.744	-0.0005	0.5109	0.0023	43767	Weak
Outcome	FG	rs139208077	2	77887608	T	G	0.052	0.0088	0.0655	0.0044	43767	Weak
Outcome	FG	rs13005898	2	79909511	T	C	0.604	-0.0031	0.2103	0.0019	43767	Weak
Outcome	FG	rs139090458	2	8004962	T	G	0.996	0.0152	0.5792	0.0206	43767	Weak
Outcome	FG	rs78639667	2	80873114	A	G	0.025	0.007	0.3181	0.0083	43767	Weak
Outcome	FG	rs181416385	2	81134437	T	C	0.999	0.0069	0.8905	0.0283	43767	Weak
Outcome	FG	rs113809283	2	81214389	A	G	0.011	-0.0083	0.5654	0.0083	43767	Weak
Outcome	FG	rs143459898	2	81488116	T	C	0.003	0.0188	0.2305	0.018	43767	Weak
Outcome	FG	rs1221155	2	81988714	A	G	0.501	-0.0003	0.9781	0.0018	43767	Weak
Outcome	FG	rs7590843	2	84446193	T	C	0.402	0.0013	0.6751	0.002	43767	Weak
Outcome	FG	rs11674612	2	85658232	A	G	0.652	-0.0038	0.0132	0.002	43767	Weak
Outcome	FG	rs144138051	2	85977249	A	G	0.046	-0.0073	0.1031	0.0049	43767	Weak
Outcome	FG	rs13022216	2	8714879	A	G	0.529	0.003	0.15	0.0019	43767	Weak
Outcome	FG	rs2556039	2	89959756	A	G	0.716	-0.0016	0.6984	0.0045	43767	Weak
Outcome	FG	rs6594087	2	91756378	A	G	NA	-0.0029	0.7373	0.0087	43767	Weak
Outcome	FG	rs144188692	2	91883822	A	G	0.003	-0.003	0.8139	0.0372	43767	Weak
Outcome	FG	rs328625	2	9228419	A	G	0.8	0.0051	0.01058	0.0025	43767	Weak
Outcome	FG	rs114259522	2	96078567	T	C	0.009	-0.0097	0.4721	0.0137	43767	Weak
Outcome	FG	rs76001342	2	96882005	A	G	0.989	-0.0032	0.9902	0.0161	43767	Weak
Outcome	FG	rs34953686	2	97383263	T	G	0.761	0.0016	0.3896	0.0024	43767	Weak
Outcome	FG	rs115648382	2	97595403	T	C	0.078	0.007	0.212	0.0056	43767	Weak
Outcome	FG	rs12989766	2	98019683	T	C	0.616	0.0021	0.49	0.002	43767	Weak
Outcome	FG	rs2276645	2	98330052	A	C	0.439	0.0021	0.2176	0.0018	43767	Weak
Outcome	FG	rs73959787	2	98332806	A	C	0.076	0.0011	0.6548	0.0039	43767	Weak
Outcome	FG	rs11687510	2	98334679	T	C	0.376	0.0021	0.2325	0.0019	43767	Weak
Outcome	FG	rs374333108	2	98819284	D	I	NA	-0.0326	0.01342	0.0129	43767	Weak
Outcome	FG	rs76611993	2	98898006	T	C	0.937	-0.0001	0.8129	0.0039	43767	Weak
Outcome	FG	rs79868086	2	99327364	T	C	0.098	0	0.7781	0.0036	43767	Weak
Outcome	FG	rs6731044	2	9982464	A	C	0.739	0.0009	0.5415	0.0021	43767	Weak
Outcome	FG	rs6542874	2	99829070	A	C	0.036	0.0041	0.4848	0.0048	43767	Weak
Outcome	FG	rs277653	3	100041880	A	G	0.402	0.0005	0.7898	0.0019	43767	Weak
Outcome	FG	rs144205651	3	101229859	A	G	0.013	0.0105	0.05612	0.008	43767	Weak
Outcome	FG	rs10936753	3	101460373	A	G	0.307	-0.0002	0.863	0.002	43767	Weak
Outcome	FG	rs147452618	3	101767627	T	C	0.005	0.0069	0.4029	0.0135	43767	Weak
Outcome	FG	rs78232238	3	102867802	T	C	0.995	0.0161	0.4325	0.0203	43767	Weak
Outcome	FG	rs137979417	3	103505818	A	C	0.026	0.0019	0.5624	0.0073	43767	Weak
Outcome	FG	rs114966093	3	103509322	A	G	0.009	-0.0022	0.888	0.014	43767	Weak
Outcome	FG	rs9852058	3	104121004	T	C	0.636	0.0002	0.709	0.0019	43767	Weak
Outcome	FG	rs7629510	3	104218664	T	C	0.5	0.0007	0.6027	0.0018	43767	Weak
Outcome	FG	rs2399023	3	104823350	A	G	0.612	-0.0005	0.9173	0.0019	43767	Weak
Outcome	FG	rs16850936	3	104892984	A	G	0.727	-0.0023	0.3126	0.0021	43767	Weak
Outcome	FG	rs73187442	3	104948464	T	C	0.716	-0.0007	0.347	0.0022	43767	Weak
Outcome	FG	rs73183115	3	105166455	A	G	0.838	0.0006	0.6811	0.0024	43767	Weak
Outcome	FG	rs17032984	3	10529069	T	G	0.107	0.0071	0.03002	0.0037	43767	Weak
Outcome	FG	rs4470492	3	10586843	T	C	0.888	-0.0015	0.7595	0.003	43767	Weak
Outcome	FG	rs892606	3	10675569	A	G	0.032	0.0101	0.09568	0.0068	43767	Weak
Outcome	FG	rs373656710	3	106852878	D	I	NA	0.0476	0.09364	0.0282	43767	Weak
Outcome	FG	rs2676370	3	107144643	T	C	0.36	0.0002	0.8397	0.002	43767	Weak
Outcome	FG	rs1850344	3	107185073	A	G	0.606	-0.0012	0.568	0.0019	43767	Weak
Outcome	FG	rs638030	3	107273294	A	G	0.738	0.0017	0.3747	0.002	43767	Weak
Outcome	FG	rs1897495	3	107570753	T	C	0.422	-0.0008	0.443	0.0018	43767	Weak
Outcome	FG	rs77742462	3	107637010	A	G	0.984	-0.0003	0.5844	0.0061	43767	Weak
Outcome	FG	rs326342	3	107813397	A	G	0.443	-0.0014	0.4086	0.0019	43767	Weak
Outcome	FG	rs149048491	3	107888101	T	G	0.955	0.0006	0.3807	0.0046	43767	Weak
Outcome	FG	rs3860537	3	108103433	T	C	0.243	-0.0012	0.6866	0.0022	43767	Weak
Outcome	FG	rs9878317	3	108113650	A	G	0.697	0.0012	0.7233	0.0019	43767	Weak
Outcome	FG	rs2593917	3	108658056	A	C	0.782	0.002	0.2048	0.0021	43767	Weak
Outcome	FG	rs149241290	3	109232570	T	C	0.049	0.0032	0.5664	0.0044	43767	Weak
Outcome	FG	rs114700122	3	109741385	A	G	0.976	-0.0093	0.4384	0.01	43767	Weak
Outcome	FG	rs145917042	3	109979883	A	G	0.991	0.0104	0.4094	0.0112	43767	Weak
Outcome	FG	rs41270437	3	111822017	A	G	0.268	0.0001	0.5317	0.002	43767	Weak
Outcome	FG	rs75883056	3	11330291	A	G	0.017	0.0103	0.5424	0.0109	43767	Weak
Outcome	FG	rs6768611	3	11434465	A	G	0.65	0.0043	0.02883	0.0019	43767	Weak
Outcome	FG	rs11711620	3	114444572	A	C	0.836	-0.0087	0.00128	0.0025	43767	Weak
Outcome	FG	rs116493405	3	114733556	A	G	0.059	0.0034	0.6531	0.0042	43767	Weak
Outcome	FG	rs13317965	3	114950046	T	C	0.104	0.008	0.004633	0.0032	43767	Weak
Outcome	FG	rs116385168	3	115037579	T	C	0.945	-0.0041	0.5906	0.0046	43767	Weak
Outcome	FG	rs185866455	3	115558168	T	C	0.979	-0.0021	0.5705	0.0078	43767	Weak
Outcome	FG	rs144460220	3	115574925	A	G	0.007	0.0538	0.02028	0.0276	43767	Weak
Outcome	FG	rs6804278	3	115710593	A	C	0.652	-0.0023	0.05842	0.0019	43767	Weak
Outcome	FG	rs151109210	3	115808573	T	C	0.979	-0.0086	0.2874	0.0071	43767	Weak
Outcome	FG	rs28705767	3	115885859	T	C	0.896	-0.0004	0.9758	0.0033	43767	Weak
Outcome	FG	rs500877	3	116693645	A	G	0.256	-0.0007	0.8326	0.0021	43767	Weak
Outcome	FG	rs7651981	3	116891094	A	G	0.33	0.0012	0.324	0.0021	43767	Weak
Outcome	FG	rs1875517	3	117307567	A	G	0.412	0.0014	0.7631	0.0018	43767	Weak
Outcome	FG	rs7428847	3	117529467	T	C	0.365	0.0002	0.9379	0.0019	43767	Weak
Outcome	FG	rs56148567	3	117540528	A	G	0.867	-0.0009	0.2424	0.0027	43767	Weak
Outcome	FG	rs9881641	3	117602500	T	C	0.726	0.0012	0.2551	0.002	43767	Weak
Outcome	FG	rs1401955	3	118186591	T	C	0.606	-0.0003	0.891	0.0018	43767	Weak
Outcome	FG	rs12494404	3	118441762	T	G	0.448	0.0006	0.8479	0.0018	43767	Weak
Outcome	FG	rs798585	3	118511515	A	G	0.53	-0.0003	1	0.0018	43767	Weak
Outcome	FG	rs114374611	3	118868757	A	G	0.021	0.0036	0.7499	0.0083	43767	Weak
Outcome	FG	rs10934488	3	118967171	T	C	0.682	-0.0011	0.4674	0.0019	43767	Weak
Outcome	FG	rs56126162	3	119705459	A	G	0.822	0.0012	0.5154	0.0024	43767	Weak
Outcome	FG	rs2600243	3	12111192	A	G	0.264	-0.0016	0.3747	0.002	43767	Weak
Outcome	FG	rs143600854	3	121127291	A	G	0.016	0.0015	0.946	0.0068	43767	Weak
Outcome	FG	rs9836399	3	121811811	A	G	0.416	0.0011	0.4239	0.0019	43767	Weak
Outcome	FG	rs74559445	3	122381579	T	C	0.995	-0.0153	0.3727	0.0317	43767	Weak
Outcome	FG	rs310746	3	12259616	T	C	0.912	-0.0067	0.02418	0.0029	43767	Weak
Outcome	FG	rs1123613	3	122753973	T	C	0.893	0.0023	0.2847	0.0031	43767	Weak
Outcome	FG	rs6438779	3	122898729	T	C	0.169	0.0079	0.006885	0.0025	43767	Weak
Outcome	FG	rs116148468	3	123325292	A	G	0.901	0.0023	0.2478	0.0033	43767	Weak
Outcome	FG	rs582766	3	124341413	A	G	0.21	0.0068	0.0005807	0.0022	43767	Weak
Outcome	FG	rs2948778	3	124752926	T	C	0.451	0.0001	0.9781	0.0018	43767	Weak
Outcome	FG	rs702055	3	124895974	A	G	NA	0.0348	0.3863	0.0375	43767	Weak
Outcome	FG	rs62270175	3	125229258	A	G	0.873	0.0044	0.1553	0.0031	43767	Weak
Outcome	FG	rs4047866	3	125672550	A	C	NA	-0.003	0.6994	0.0072	43767	Weak
Outcome	FG	rs3749395	3	126755134	T	C	0.15	0.0023	0.1543	0.0027	43767	Weak
Outcome	FG	rs1809465	3	126781381	A	G	0.095	-0.0021	0.8976	0.0036	43767	Weak
Outcome	FG	rs72961066	3	126863151	A	G	0.794	0.0078	0.003088	0.0025	43767	Weak
Outcome	FG	rs113761591	3	127305355	T	C	0.22	-0.002	0.324	0.0023	43767	Weak
Outcome	FG	rs113970960	3	12738547	T	C	0.397	0.0001	0.8265	0.0018	43767	Weak
Outcome	FG	rs7634025	3	127710597	A	G	0.249	0.0019	0.6075	0.0024	43767	Weak
Outcome	FG	rs73203451	3	128284724	A	G	0.149	-0.0031	0.3836	0.0031	43767	Weak
Outcome	FG	rs180799428	3	128564825	T	C	0.026	-0.0095	0.2579	0.0081	43767	Weak
Outcome	FG	rs71331680	3	128662940	T	C	0.823	-0.0033	0.2486	0.0026	43767	Weak
Outcome	FG	rs4688794	3	130105223	T	C	0.894	-0.0043	0.2403	0.0033	43767	Weak
Outcome	FG	rs62232956	3	13143509	T	C	0.016	0.0007	0.4844	0.0069	43767	Weak
Outcome	FG	rs3856817	3	13144375	T	C	0.879	0	0.6661	0.0033	43767	Weak
Outcome	FG	rs17495393	3	1317094	T	G	0.117	-0.0011	0.8157	0.0029	43767	Weak
Outcome	FG	rs73818535	3	1318337	T	C	0.797	-0.0019	0.4595	0.0024	43767	Weak
Outcome	FG	rs201643057	3	132482202	A	G	NA	0.0134	0.156	0.011	43767	Weak
Outcome	FG	rs16840382	3	133125597	A	G	0.144	0.0001	0.6081	0.0025	43767	Weak
Outcome	FG	rs7611834	3	134146088	T	C	0.578	-0.0004	0.6325	0.0017	43767	Weak
Outcome	FG	rs4974482	3	134201014	T	C	0.654	0.0002	0.6309	0.002	43767	Weak
Outcome	FG	rs1816952	3	134459428	T	C	0.636	-0.0002	0.7358	0.0019	43767	Weak
Outcome	FG	rs55905990	3	134639955	A	G	0.942	0	0.907	0.004	43767	Weak
Outcome	FG	rs2030737	3	134809377	T	C	0.532	0.0024	0.3373	0.0019	43767	Weak
Outcome	FG	rs73218244	3	134876919	A	G	0.036	0.0032	0.3437	0.0052	43767	Weak
Outcome	FG	rs6782829	3	134956303	A	G	0.05	0.0055	0.1482	0.0046	43767	Weak
Outcome	FG	rs143792336	3	135125087	A	C	0.012	0.0044	0.4473	0.0095	43767	Weak
Outcome	FG	rs56723174	3	135333340	A	G	0.939	-0.0047	0.8155	0.0049	43767	Weak
Outcome	FG	rs664088	3	136036986	T	C	0.57	0.0025	0.2843	0.0018	43767	Weak
Outcome	FG	rs76921464	3	136400501	T	C	0.938	-0.0002	0.9834	0.0049	43767	Weak
Outcome	FG	rs6780666	3	137068013	T	C	0.397	0.0021	0.3807	0.0018	43767	Weak
Outcome	FG	rs11716326	3	137119736	A	G	0.195	0.0048	0.08614	0.0025	43767	Weak
Outcome	FG	rs9825189	3	137132438	T	C	0.157	-0.0019	0.6508	0.0032	43767	Weak
Outcome	FG	rs4478034	3	137199714	T	C	0.276	0.0043	0.05739	0.002	43767	Weak
Outcome	FG	rs116778302	3	138107568	T	G	0.016	0.0019	0.7082	0.0084	43767	Weak
Outcome	FG	rs13085181	3	138172752	T	C	0.538	-0.0028	0.1315	0.0017	43767	Weak
Outcome	FG	rs145815171	3	138615464	T	C	0.016	-0.004	0.4142	0.0127	43767	Weak
Outcome	FG	rs75955746	3	138811345	T	C	0.004	-0.016	0.3711	0.0121	43767	Weak
Outcome	FG	rs534274281	3	139407903	A	C	NA	0.103	0.007108	0.041	43767	Weak
Outcome	FG	rs115403726	3	139439220	T	C	0.021	-0.0057	0.08046	0.0062	43767	Weak
Outcome	FG	rs150519804	3	140298675	A	G	0.996	0.0326	0.008035	0.0121	43767	Weak
Outcome	FG	rs35151368	3	141014352	D	I	0.753	-0.0044	0.09917	0.0033	43767	Weak
Outcome	FG	rs1344674	3	141125186	A	G	0.561	0.0068	0.0004209	0.0017	43767	Weak
Outcome	FG	rs9846230	3	141146686	A	G	0.025	-0.0221	0.2434	0.0161	43767	Weak
Outcome	FG	rs6773734	3	141195790	T	C	0.076	0.004	0.2137	0.0036	43767	Weak
Outcome	FG	rs34558081	3	141225247	T	G	0.937	-0.0024	0.4074	0.0039	43767	Weak
Outcome	FG	rs140073791	3	142177466	T	C	0.007	-0.05	0.004631	0.0187	43767	Weak
Outcome	FG	rs4684188	3	14285392	A	G	0.454	-0.0018	0.2499	0.0018	43767	Weak
Outcome	FG	rs11923840	3	143160168	A	G	0.055	0.0069	0.063	0.0045	43767	Weak
Outcome	FG	rs78679681	3	143292353	A	G	0.028	0.0009	0.6725	0.0054	43767	Weak
Outcome	FG	rs2360865	3	143407129	A	G	0.356	0.0029	0.1134	0.0019	43767	Weak
Outcome	FG	rs1900645	3	143421221	A	G	0.47	-0.0006	0.4717	0.0019	43767	Weak
Outcome	FG	rs12638941	3	14460915	T	C	0.566	-0.0001	0.9803	0.0021	43767	Weak
Outcome	FG	rs79947800	3	14632190	T	C	0.041	-0.0054	0.4828	0.0053	43767	Weak
Outcome	FG	rs73159172	3	146379642	A	G	0.852	-0.0023	0.5421	0.0029	43767	Weak
Outcome	FG	rs115361459	3	146398668	A	G	0.025	0.0017	0.966	0.0073	43767	Weak
Outcome	FG	rs2116434	3	146513584	A	G	0.426	0.0003	0.8265	0.0018	43767	Weak
Outcome	FG	rs7633767	3	14670605	T	C	0.156	0.002	0.6148	0.0025	43767	Weak
Outcome	FG	rs10935663	3	146960105	A	G	0.81	-0.0037	0.1034	0.0022	43767	Weak
Outcome	FG	rs77584659	3	146969528	T	C	0.912	-0.0054	0.3582	0.0038	43767	Weak
Outcome	FG	rs116796668	3	147409668	T	C	0.005	-0.0106	0.8858	0.0199	43767	Weak
Outcome	FG	rs116534576	3	147548389	T	C	0.074	0.004	0.6447	0.0081	43767	Weak
Outcome	FG	rs62273879	3	147710243	T	C	0.875	-0.0004	0.8843	0.0032	43767	Weak
Outcome	FG	rs186079933	3	148362344	A	C	0.007	0.0126	0.1485	0.0126	43767	Weak
Outcome	FG	rs187619118	3	148826969	T	C	0.014	0.0138	0.06969	0.0073	43767	Weak
Outcome	FG	rs2331675	3	148976842	T	G	0.03	0.0027	0.7799	0.0063	43767	Weak
Outcome	FG	rs141901068	3	149503376	T	C	0.026	-0.0017	0.9326	0.0054	43767	Weak
Outcome	FG	rs73157093	3	149818395	A	C	0.856	0.0005	0.8746	0.0025	43767	Weak
Outcome	FG	rs12638737	3	149936122	A	G	0.48	-0.0035	0.0284	0.0018	43767	Weak
Outcome	FG	rs1901100	3	150069239	A	G	0.24	-0.0026	0.09406	0.0022	43767	Weak
Outcome	FG	rs11712750	3	150668987	A	G	0.628	0.0002	0.9425	0.0021	43767	Weak
Outcome	FG	rs13090321	3	150972379	T	C	0.759	0.0025	0.3598	0.0021	43767	Weak
Outcome	FG	rs9856118	3	151078216	A	G	0.8	-0.0077	0.01149	0.0024	43767	Weak
Outcome	FG	rs114223311	3	15114724	T	C	0.995	0.0037	0.7341	0.0093	43767	Weak
Outcome	FG	rs35477260	3	151265577	A	G	0.945	-0.0117	0.01715	0.0043	43767	Weak
Outcome	FG	rs3772435	3	151544371	T	C	0.778	-0.0023	0.5157	0.0022	43767	Weak
Outcome	FG	rs755763	3	151999929	A	G	0.27	0.008	0.0004866	0.0021	43767	Weak
Outcome	FG	rs1920178	3	152262035	A	G	0.559	0.0015	0.6219	0.002	43767	Weak
Outcome	FG	rs10212171	3	152440628	T	G	0.092	0.0018	0.5445	0.0042	43767	Weak
Outcome	FG	rs73163203	3	152713523	A	G	0.136	0.0009	0.5292	0.003	43767	Weak
Outcome	FG	rs502257	3	152839217	T	C	0.704	0.0001	0.6134	0.0021	43767	Weak
Outcome	FG	rs148680013	3	152915488	T	G	0.022	-0.0015	0.9162	0.0077	43767	Weak
Outcome	FG	rs55939886	3	153018470	T	G	0.987	0.0082	0.3065	0.007	43767	Weak
Outcome	FG	rs6771147	3	1530388	A	G	0.769	0.0021	0.8976	0.0023	43767	Weak
Outcome	FG	rs6805280	3	153151706	T	C	0.268	-0.001	0.4558	0.0021	43767	Weak
Outcome	FG	rs147755544	3	153939609	T	C	0.004	-0.0186	0.2745	0.0178	43767	Weak
Outcome	FG	rs186025186	3	154710057	A	C	0.022	-0.0056	0.9132	0.0102	43767	Weak
Outcome	FG	rs561080559	3	154838025	T	G	NA	-0.0235	0.2174	0.0204	43767	Weak
Outcome	FG	rs115353622	3	155356223	T	G	0.052	0.0013	0.82	0.0055	43767	Weak
Outcome	FG	rs13094970	3	156815280	A	G	0.905	0.0025	0.1792	0.003	43767	Weak
Outcome	FG	rs150456439	3	157737843	T	C	0.136	-0.0103	0.0007011	0.0029	43767	Weak
Outcome	FG	rs73164099	3	157901777	A	G	0.009	-0.002	0.9482	0.0095	43767	Weak
Outcome	FG	rs827102	3	157940116	A	G	0.511	-0.0006	0.7631	0.0018	43767	Weak
Outcome	FG	rs1656358	3	158197078	T	C	0.664	-0.0029	0.1913	0.002	43767	Weak
Outcome	FG	rs13075357	3	159044244	T	C	0.009	-0.0027	0.628	0.0175	43767	Weak
Outcome	FG	rs6441275	3	159501673	A	G	0.682	-0.0024	0.1944	0.0019	43767	Weak
Outcome	FG	rs7648959	3	159562497	A	G	0.676	0.0004	0.7423	0.002	43767	Weak
Outcome	FG	rs2030107	3	159820813	A	G	0.028	-0.0026	0.9937	0.0065	43767	Weak
Outcome	FG	rs180980725	3	159989356	A	C	0.003	-0.0068	0.9972	0.0301	43767	Weak
Outcome	FG	rs76358731	3	160357685	T	C	0.722	0.0033	0.08889	0.002	43767	Weak
Outcome	FG	rs4679659	3	160380004	T	C	0.652	0.0017	0.4086	0.0019	43767	Weak
Outcome	FG	rs13084427	3	160434610	T	C	0.73	0.0008	0.7673	0.002	43767	Weak
Outcome	FG	rs1965186	3	160580103	A	G	0.231	-0.0013	0.506	0.0022	43767	Weak
Outcome	FG	rs200572492	3	160810551	T	C	NA	-0.0033	0.7128	0.0092	43767	Weak
Outcome	FG	rs7630674	3	160813597	A	G	0.487	-0.0015	0.3699	0.0017	43767	Weak
Outcome	FG	rs2054710	3	161090616	T	C	0.309	0.0009	0.5109	0.0019	43767	Weak
Outcome	FG	rs9862544	3	161145934	T	G	0.678	0.0004	0.6858	0.0019	43767	Weak
Outcome	FG	rs78606684	3	161828597	T	C	0.79	-0.0031	0.2366	0.0023	43767	Weak
Outcome	FG	rs2361611	3	162464642	T	G	0.753	0.0021	0.2499	0.0021	43767	Weak
Outcome	FG	rs73039496	3	16407760	A	C	0.095	0.0033	0.1787	0.0034	43767	Weak
Outcome	FG	rs9878911	3	164083657	T	C	0.431	0.0003	0.9787	0.0019	43767	Weak
Outcome	FG	rs298753	3	164203479	A	G	0.26	-0.0004	0.9607	0.0021	43767	Weak
Outcome	FG	rs144239599	3	165953170	T	C	0.012	-0.0011	0.851	0.0105	43767	Weak
Outcome	FG	rs9841174	3	167184878	T	C	0.603	0.0033	0.1158	0.0019	43767	Weak
Outcome	FG	rs77392001	3	168267952	T	C	0.011	-0.0176	0.1756	0.0157	43767	Weak
Outcome	FG	rs189340057	3	168499001	T	C	0.001	0.0662	0.01316	0.0298	43767	Weak
Outcome	FG	rs9683091	3	168693660	A	C	0.614	-0.0023	0.15	0.0018	43767	Weak
Outcome	FG	rs72995389	3	1690388	T	C	0.839	-0.0009	0.5803	0.0034	43767	Weak
Outcome	FG	rs6774008	3	169302430	A	G	0.256	-0.0026	0.324	0.0021	43767	Weak
Outcome	FG	rs6444871	3	169362102	T	G	0.974	-0.0075	0.1426	0.0058	43767	Weak
Outcome	FG	rs78288076	3	170693350	T	C	0.207	0.0092	0.0006862	0.0026	43767	Weak
Outcome	FG	rs9873618	3	170733076	A	G	0.29	-0.0195	3.67e-27	0.0018	43767	Weak
Outcome	FG	rs143824815	3	170815174	T	C	0.995	0.022	0.7758	0.017	43767	Weak
Outcome	FG	rs137926116	3	17132561	T	C	0.013	0.0074	0.5417	0.0094	43767	Weak
Outcome	FG	rs59504717	3	171415284	A	G	0.193	0.0006	0.9817	0.0022	43767	Weak
Outcome	FG	rs73167241	3	171899710	A	C	0.021	-0.0039	0.697	0.0078	43767	Weak
Outcome	FG	rs16826524	3	173157196	T	C	0.191	-0.001	0.9019	0.0034	43767	Weak
Outcome	FG	rs13098458	3	173225367	T	C	0.586	0.0004	0.7217	0.0019	43767	Weak
Outcome	FG	rs2470578	3	17330092	A	G	0.454	0.0001	0.891	0.0018	43767	Weak
Outcome	FG	rs7649832	3	173476025	T	C	0.083	0.0092	0.09183	0.0046	43767	Weak
Outcome	FG	rs1515590	3	174213977	T	C	0.368	-0.0014	0.6404	0.0019	43767	Weak
Outcome	FG	rs13069957	3	174232461	T	C	0.986	0.0041	0.4368	0.0108	43767	Weak
Outcome	FG	rs6443283	3	174820195	T	C	0.14	0.0031	0.3516	0.0027	43767	Weak
Outcome	FG	rs79230217	3	175241244	T	C	0.995	0.0036	0.3503	0.0181	43767	Weak
Outcome	FG	rs562517918	3	175311768	D	I	NA	0.1176	0.3868	0.157	43767	Weak
Outcome	FG	rs75405060	3	175357554	A	G	0.142	0.0004	0.8694	0.0027	43767	Weak
Outcome	FG	rs73173409	3	175672871	A	C	0.739	-0.001	0.7602	0.0021	43767	Weak
Outcome	FG	rs9310527	3	17661762	A	G	0.529	-0.0007	0.5439	0.002	43767	Weak
Outcome	FG	rs7610930	3	177060290	T	C	0.687	-0.0011	0.7423	0.002	43767	Weak
Outcome	FG	rs4857687	3	177150505	T	G	NA	-0.0052	0.5997	0.0096	43767	Weak
Outcome	FG	rs1965353	3	177333565	A	C	0.17	0.0024	0.4863	0.0026	43767	Weak
Outcome	FG	rs55686626	3	177345126	A	G	0.376	-0.0016	0.5505	0.0019	43767	Weak
Outcome	FG	rs13071694	3	177492986	A	G	0.31	0.0019	0.139	0.002	43767	Weak
Outcome	FG	rs140548521	3	177743366	A	C	0.995	0.0007	0.9674	0.0112	43767	Weak
Outcome	FG	rs282873	3	178106741	A	G	0.79	0.0039	0.3354	0.0022	43767	Weak
Outcome	FG	rs4438689	3	17830887	A	G	0.508	0	0.894	0.0019	43767	Weak
Outcome	FG	rs140928958	3	178335203	A	G	0.164	-0.0022	0.324	0.0024	43767	Weak
Outcome	FG	rs35766649	3	178463111	A	G	0.117	-0.0002	0.8794	0.0027	43767	Weak
Outcome	FG	rs2033379	3	17851238	A	G	0.501	-0.0001	0.9345	0.0018	43767	Weak
Outcome	FG	rs9850477	3	178972576	A	G	0.521	0.0006	0.7615	0.002	43767	Weak
Outcome	FG	rs11714353	3	179118397	A	C	0.769	0.003	0.1688	0.0022	43767	Weak
Outcome	FG	rs115474812	3	179180784	A	G	0.971	-0.0053	0.7521	0.0066	43767	Weak
Outcome	FG	rs9859059	3	179397952	T	C	0.33	0.0007	0.5954	0.002	43767	Weak
Outcome	FG	rs149163330	3	180083312	T	C	0.993	0.0102	0.7689	0.0223	43767	Weak
Outcome	FG	rs114690716	3	180401489	A	G	0.971	-0.0113	0.1002	0.006	43767	Weak
Outcome	FG	rs2718786	3	180952891	A	G	0.373	-0.0007	0.7952	0.0019	43767	Weak
Outcome	FG	rs75907840	3	181420180	T	G	0.789	-0.0003	0.5659	0.0035	43767	Weak
Outcome	FG	rs4688905	3	18158662	A	G	0.456	0.0007	0.228	0.0018	43767	Weak
Outcome	FG	rs187580457	3	181680423	A	G	0.018	0.0017	0.8342	0.0092	43767	Weak
Outcome	FG	rs56156835	3	182693165	T	C	0.129	0	0.7697	0.0034	43767	Weak
Outcome	FG	rs73184963	3	183110380	T	G	0.011	-0.0174	0.1772	0.0096	43767	Weak
Outcome	FG	rs190656246	3	183312003	T	C	0.003	-0.0045	0.8866	0.0335	43767	Weak
Outcome	FG	rs79198547	3	183430477	T	C	0.032	0.0037	0.49	0.0053	43767	Weak
Outcome	FG	rs11545169	3	184020542	T	G	0.169	-0.0008	0.7044	0.0026	43767	Weak
Outcome	FG	rs2178403	3	184039666	A	G	0.243	0.0007	0.5505	0.0019	43767	Weak
Outcome	FG	rs73173709	3	184185245	T	C	0.982	-0.0082	0.2616	0.0079	43767	Weak
Outcome	FG	rs9816673	3	18543913	T	C	0.672	-0.0006	0.7163	0.0019	43767	Weak
Outcome	FG	rs11708719	3	185515274	A	G	0.945	-0.0142	1.447e-05	0.0035	43767	Weak
Outcome	FG	rs6804256	3	186226983	A	G	0.865	0.0008	0.7186	0.0027	43767	Weak
Outcome	FG	rs140151440	3	186272947	T	C	0.007	0.0534	0.05125	0.0294	43767	Weak
Outcome	FG	rs336613	3	18632025	A	G	0.55	0.0025	0.1121	0.0018	43767	Weak
Outcome	FG	rs4619804	3	18674644	A	C	0.296	-0.0021	0.1913	0.002	43767	Weak
Outcome	FG	rs142228893	3	18730067	D	I	0.714	-0.002	0.2023	0.0021	43767	Weak
Outcome	FG	rs201258071	3	18733827	C	G	NA	-0.0021	0.8464	0.0074	43767	Weak
Outcome	FG	rs148396375	3	188070524	A	G	0.037	-0.011	0.00645	0.0044	43767	Weak
Outcome	FG	rs140588531	3	18827492	A	G	0.999	0.0594	0.9916	0.3481	43767	Weak
Outcome	FG	rs9815785	3	188375952	T	G	0.243	-0.0021	0.9301	0.0023	43767	Weak
Outcome	FG	rs9860336	3	188879596	T	C	0.259	-0.0016	0.7247	0.0021	43767	Weak
Outcome	FG	rs34483578	3	19085896	T	C	0.103	0.0022	0.492	0.0047	43767	Weak
Outcome	FG	rs141360396	3	192191938	T	C	0.013	-0.0072	0.7688	0.0126	43767	Weak
Outcome	FG	rs76638323	3	192316105	A	G	0.082	-0.0001	0.697	0.0039	43767	Weak
Outcome	FG	rs4342061	3	192756610	A	G	0.521	0.0008	0.8852	0.0021	43767	Weak
Outcome	FG	rs115739189	3	19310009	T	C	0.011	0.0186	0.2242	0.0136	43767	Weak
Outcome	FG	rs112397604	3	193320112	T	C	0.032	0.0034	0.4309	0.0074	43767	Weak
Outcome	FG	rs62286527	3	193622163	A	G	0.15	0.0023	0.5954	0.0026	43767	Weak
Outcome	FG	rs183153427	3	19383712	A	G	0.005	-0.0078	0.5457	0.0298	43767	Weak
Outcome	FG	rs56391830	3	194567719	A	G	0.747	-0.0017	0.4131	0.0024	43767	Weak
Outcome	FG	rs147088512	3	194582649	A	G	0.014	0.0167	0.1545	0.0082	43767	Weak
Outcome	FG	rs9854305	3	194958750	T	C	0.997	-0.0048	0.7559	0.0168	43767	Weak
Outcome	FG	rs556277475	3	195350891	T	C	NA	0.0088	0.6407	0.0287	43767	Weak
Outcome	FG	rs145071894	3	195682576	T	C	0.009	-0.021	0.4191	0.0211	43767	Weak
Outcome	FG	rs9343	3	195960225	A	G	0.529	-0.0009	0.3957	0.0018	43767	Weak
Outcome	FG	rs115302123	3	196606639	T	C	0.958	0.0009	0.8933	0.0065	43767	Weak
Outcome	FG	rs55792255	3	197135383	A	C	0.058	-0.0016	0.7913	0.0042	43767	Weak
Outcome	FG	rs142048623	3	197148925	T	C	0.008	-0.0172	0.3498	0.0218	43767	Weak
Outcome	FG	rs145519924	3	197357879	A	G	0.958	-0.0011	0.9395	0.0079	43767	Weak
Outcome	FG	rs80277354	3	197670494	A	G	0.98	0.0119	0.8311	0.0159	43767	Weak
Outcome	FG	rs1113746	3	20601131	T	C	0.827	-0.0021	0.3881	0.0024	43767	Weak
Outcome	FG	rs2102074	3	20822166	A	G	0.912	0.0005	0.8436	0.0034	43767	Weak
Outcome	FG	rs148596308	3	20854798	A	G	0.997	-0.033	0.1873	0.0237	43767	Weak
Outcome	FG	rs79590877	3	21038366	A	G	0.009	-0.0018	0.7654	0.0146	43767	Weak
Outcome	FG	rs13066163	3	21058099	T	C	0.464	0.0014	0.3376	0.0018	43767	Weak
Outcome	FG	rs13086092	3	21077375	T	G	0.55	0.0024	0.1319	0.0018	43767	Weak
Outcome	FG	rs77815078	3	21234943	T	G	0.842	-0.0024	0.7423	0.0027	43767	Weak
Outcome	FG	rs111518526	3	21524172	A	G	0.989	-0.0151	0.1433	0.0135	43767	Weak
Outcome	FG	rs78626711	3	21789365	A	G	0.082	-0.0002	1	0.0051	43767	Weak
Outcome	FG	rs779166	3	22103304	T	C	0.504	0.0018	0.2998	0.002	43767	Weak
Outcome	FG	rs13082973	3	22173922	T	C	0.862	-0.0009	0.9201	0.0031	43767	Weak
Outcome	FG	rs1349273	3	22531603	A	C	0.427	0.0009	0.6611	0.0018	43767	Weak
Outcome	FG	rs4858471	3	23128203	A	G	0.493	0.0012	0.568	0.0019	43767	Weak
Outcome	FG	rs72996051	3	2435384	T	C	0.719	0.0043	0.05116	0.0022	43767	Weak
Outcome	FG	rs17329331	3	247241	T	C	0.223	-0.0019	0.4792	0.0023	43767	Weak
Outcome	FG	rs2174019	3	2472667	A	G	0.676	0.0059	0.0008933	0.0019	43767	Weak
Outcome	FG	rs139822990	3	24750087	A	G	0.008	-0.0207	0.01858	0.0117	43767	Weak
Outcome	FG	rs35025157	3	24993084	A	C	0.719	-0.0054	0.02046	0.002	43767	Weak
Outcome	FG	rs73048438	3	25185534	T	C	0.976	0.0023	0.8355	0.0058	43767	Weak
Outcome	FG	rs67681308	3	25304167	T	C	0.145	-0.0029	0.7098	0.0026	43767	Weak
Outcome	FG	rs322672	3	25332732	T	C	0.633	0.0053	0.007686	0.0019	43767	Weak
Outcome	FG	rs1153598	3	25569043	A	G	0.867	0.0059	0.02587	0.0027	43767	Weak
Outcome	FG	rs4681028	3	25628749	T	G	0.2	-0.0035	0.05377	0.0023	43767	Weak
Outcome	FG	rs4143131	3	2568476	T	G	0.496	-0.0011	0.15	0.0019	43767	Weak
Outcome	FG	rs11714407	3	258123	A	G	0.638	0.0004	0.4947	0.002	43767	Weak
Outcome	FG	rs77264412	3	26453000	T	G	0.912	-0.0007	0.8976	0.0036	43767	Weak
Outcome	FG	rs67268980	3	26785380	A	G	0.032	0.0036	0.4033	0.006	43767	Weak
Outcome	FG	rs149204679	3	27240644	A	G	0.983	-0.0028	0.4764	0.015	43767	Weak
Outcome	FG	rs17018664	3	2731672	T	C	0.189	-0.0002	0.7316	0.0023	43767	Weak
Outcome	FG	rs145828477	3	27582629	T	C	0.017	0.0094	0.3336	0.0102	43767	Weak
Outcome	FG	rs148791843	3	27657098	T	C	0.995	-0.0104	0.3096	0.012	43767	Weak
Outcome	FG	rs189736774	3	28157913	A	G	NA	0.005	0.8762	0.0513	43767	Weak
Outcome	FG	rs34715167	3	29142706	T	C	0.363	0.0013	0.8807	0.0023	43767	Weak
Outcome	FG	rs75517968	3	30340995	A	G	0.978	0.0066	0.4956	0.0083	43767	Weak
Outcome	FG	rs6549987	3	30423330	T	C	0.137	-0.0009	0.696	0.0027	43767	Weak
Outcome	FG	rs9823803	3	30838634	A	C	0.454	-0.0006	0.6027	0.0018	43767	Weak
Outcome	FG	rs77931612	3	32131361	A	G	0.014	-0.007	0.6583	0.0127	43767	Weak
Outcome	FG	rs7626634	3	33321616	T	C	0.889	0.0001	0.9714	0.0029	43767	Weak
Outcome	FG	rs2971923	3	33445006	A	G	NA	0.0147	0.05056	0.0075	43767	Weak
Outcome	FG	rs145357828	3	33822959	T	C	0.037	0.0002	0.7443	0.0063	43767	Weak
Outcome	FG	rs74919115	3	33838545	T	C	0.952	0.0019	0.8108	0.0053	43767	Weak
Outcome	FG	rs9879421	3	33982204	A	C	0.347	-0.0021	0.3118	0.002	43767	Weak
Outcome	FG	rs1317104	3	34452402	T	C	0.553	0	0.8694	0.0018	43767	Weak
Outcome	FG	rs35927017	3	34529799	T	G	0.877	-0.0016	0.9286	0.0029	43767	Weak
Outcome	FG	rs13081272	3	34611326	A	C	0.336	0	0.6591	0.0019	43767	Weak
Outcome	FG	rs112768430	3	34615068	T	C	0.04	-0.0063	0.4053	0.0049	43767	Weak
Outcome	FG	rs1420505	3	34754830	A	G	0.359	0.0004	0.5706	0.002	43767	Weak
Outcome	FG	rs144251471	3	34779669	A	C	0.938	0.0061	0.1734	0.0047	43767	Weak
Outcome	FG	rs11129615	3	34814789	T	C	0.81	0.0001	0.8638	0.0023	43767	Weak
Outcome	FG	rs116220167	3	3497946	T	C	0.017	0.0056	0.3194	0.0103	43767	Weak
Outcome	FG	rs55742269	3	35030953	T	G	0.916	0	0.627	0.0036	43767	Weak
Outcome	FG	rs6804693	3	35099839	T	C	0.138	0.0011	0.3426	0.0027	43767	Weak
Outcome	FG	rs181925186	3	35274962	T	C	NA	-0.0262	0.5219	0.0282	43767	Weak
Outcome	FG	rs2604853	3	35520338	T	C	0.281	0.0006	0.7423	0.0021	43767	Weak
Outcome	FG	rs2197732	3	35713180	A	G	0.511	-0.0008	0.443	0.0018	43767	Weak
Outcome	FG	rs2278757	3	35778773	A	G	0.518	-0.0016	0.2613	0.0018	43767	Weak
Outcome	FG	rs11129667	3	35799061	T	C	0.248	-0.0002	0.4854	0.0021	43767	Weak
Outcome	FG	rs181488608	3	35848371	A	G	0.001	0.0383	0.1495	0.0298	43767	Weak
Outcome	FG	rs144058572	3	36747610	A	G	0.992	-0.0226	0.5227	0.0222	43767	Weak
Outcome	FG	rs9834970	3	36856030	T	C	0.492	-0.0009	0.7013	0.0018	43767	Weak
Outcome	FG	rs13353511	3	3688571	A	G	0.4	0	0.7753	0.0019	43767	Weak
Outcome	FG	rs6789885	3	36964854	T	C	0.247	0.0001	0.9317	0.0023	43767	Weak
Outcome	FG	rs13077801	3	37870175	T	G	0.802	0.0014	0.7423	0.0023	43767	Weak
Outcome	FG	rs143005877	3	37875977	T	C	0.028	-0.0034	0.1441	0.0054	43767	Weak
Outcome	FG	rs769618	3	3788916	T	C	0.689	0.0036	0.1019	0.0021	43767	Weak
Outcome	FG	rs28362641	3	39149574	T	C	0.181	-0.0048	0.08156	0.0024	43767	Weak
Outcome	FG	rs34557406	3	39215085	T	G	NA	-0.0055	0.4683	0.0074	43767	Weak
Outcome	FG	rs72869131	3	39514450	T	C	0.85	-0.0028	0.1218	0.0026	43767	Weak
Outcome	FG	rs4016435	3	41250129	T	G	0.042	-0.0062	0.1567	0.0039	43767	Weak
Outcome	FG	rs151300134	3	41330789	T	C	0.001	-0.0221	0.9041	0.0634	43767	Weak
Outcome	FG	rs113406952	3	4161567	A	G	0.008	0.0167	0.3163	0.0155	43767	Weak
Outcome	FG	rs139256797	3	42082160	T	C	0.007	0.0169	0.4247	0.0296	43767	Weak
Outcome	FG	rs60965851	3	42535533	T	C	0.044	0.0092	0.05199	0.0052	43767	Weak
Outcome	FG	rs4128530	3	43435580	A	G	0.447	0.0004	0.9781	0.0018	43767	Weak
Outcome	FG	rs185804250	3	43604571	T	C	0.997	-0.0937	0.06234	0.0507	43767	Weak
Outcome	FG	rs73087080	3	43716622	T	C	0.912	0.0001	0.8676	0.0036	43767	Weak
Outcome	FG	rs11130002	3	4392744	T	C	0.658	0.0033	0.1326	0.002	43767	Weak
Outcome	FG	rs12630752	3	44303185	A	G	0.745	-0.0051	0.0102	0.0022	43767	Weak
Outcome	FG	rs75001752	3	4436714	A	G	0.057	0.0002	0.851	0.0055	43767	Weak
Outcome	FG	rs373279726	3	45560982	D	I	NA	-0.0008	0.8945	0.0075	43767	Weak
Outcome	FG	rs140058837	3	46354619	A	G	0.971	0.0073	0.4087	0.006	43767	Weak
Outcome	FG	rs143497157	3	46582680	A	G	0.013	0.0239	0.01664	0.0099	43767	Weak
Outcome	FG	rs9870935	3	46658872	T	G	0.881	0.0035	0.4301	0.0031	43767	Weak
Outcome	FG	rs9814780	3	46753577	T	C	0.12	-0.0064	0.131	0.0033	43767	Weak
Outcome	FG	rs4683295	3	46978923	A	G	0.668	0.0001	0.8436	0.0021	43767	Weak
Outcome	FG	rs9311399	3	4763456	A	C	0.365	-0.001	0.3775	0.0019	43767	Weak
Outcome	FG	rs76683871	3	48626047	A	G	0.048	-0.0081	0.2299	0.0059	43767	Weak
Outcome	FG	rs1264191	3	48649457	T	C	0.193	0.0061	0.03714	0.0027	43767	Weak
Outcome	FG	rs3172494	3	48731487	T	G	0.125	-0.0091	0.006116	0.0031	43767	Weak
Outcome	FG	rs113011189	3	49250007	T	C	0.061	-0.0024	0.5063	0.0048	43767	Weak
Outcome	FG	rs139946791	3	49279669	A	G	0.024	-0.0114	0.171	0.0069	43767	Weak
Outcome	FG	rs35762866	3	49690627	A	G	0.107	0.0062	0.07744	0.0032	43767	Weak
Outcome	FG	rs61745903	3	49830032	T	C	0.073	-0.0092	0.07882	0.0041	43767	Weak
Outcome	FG	rs2883059	3	49902160	T	C	0.598	0.0006	0.8104	0.0019	43767	Weak
Outcome	FG	rs2280406	3	49941436	A	G	0.47	-0.0001	0.9345	0.0018	43767	Weak
Outcome	FG	rs2526383	3	50184538	T	C	0.137	0.0056	0.01861	0.003	43767	Weak
Outcome	FG	rs140252770	3	5038370	T	C	0.991	-0.0064	0.4343	0.0099	43767	Weak
Outcome	FG	rs7617345	3	50419348	T	C	0.018	0.0005	0.8417	0.0087	43767	Weak
Outcome	FG	rs192792680	3	5044215	T	C	0.995	0.0072	0.677	0.0184	43767	Weak
Outcome	FG	rs115287501	3	50594807	T	C	0.104	0.0014	0.9307	0.0036	43767	Weak
Outcome	FG	rs115792472	3	5062527	T	C	0.009	0.0389	0.02431	0.02	43767	Weak
Outcome	FG	rs148999878	3	51155429	A	G	0.978	-0.0009	0.9705	0.0095	43767	Weak
Outcome	FG	rs55815124	3	51726893	A	C	0.145	0.0002	0.698	0.0032	43767	Weak
Outcome	FG	rs71297377	3	51845410	T	C	0.046	0.0062	0.2831	0.0052	43767	Weak
Outcome	FG	rs1587922	3	51918228	A	G	0.33	-0.0046	0.01793	0.0018	43767	Weak
Outcome	FG	rs6795443	3	51946130	A	C	0.743	0.0036	0.1485	0.0022	43767	Weak
Outcome	FG	rs76382119	3	52106828	A	G	0.219	-0.0033	0.2328	0.0033	43767	Weak
Outcome	FG	rs352143	3	52264907	T	C	0.817	0.0028	0.1156	0.0021	43767	Weak
Outcome	FG	rs62256963	3	53343790	A	C	0.102	0.0063	0.1041	0.0037	43767	Weak
Outcome	FG	rs312478	3	53516203	T	C	0.372	0.0028	0.1856	0.0019	43767	Weak
Outcome	FG	rs877483	3	53846741	T	C	0.439	-0.0006	0.4111	0.0018	43767	Weak
Outcome	FG	rs7430288	3	54319290	T	C	0.262	0.0015	0.5572	0.0021	43767	Weak
Outcome	FG	rs7620849	3	54342476	A	C	0.879	0.0019	0.6687	0.0027	43767	Weak
Outcome	FG	rs9882553	3	54463890	T	G	0.24	-0.0022	0.665	0.0021	43767	Weak
Outcome	FG	rs815472	3	55698042	A	G	0.945	-0.005	0.2456	0.0041	43767	Weak
Outcome	FG	rs1379718	3	56034268	A	G	0.873	0.0014	0.2211	0.0027	43767	Weak
Outcome	FG	rs34416524	3	56543285	T	C	0.05	0.0022	0.5999	0.0048	43767	Weak
Outcome	FG	rs62254291	3	56545436	T	C	0.033	-0.0082	0.4531	0.0103	43767	Weak
Outcome	FG	rs62251242	3	56724832	T	C	0.442	-0.0008	0.4086	0.0019	43767	Weak
Outcome	FG	rs7433556	3	56742474	A	G	0.26	-0.0017	0.3357	0.0021	43767	Weak
Outcome	FG	rs140008103	3	57048313	T	C	0.005	-0.0203	0.1988	0.0204	43767	Weak
Outcome	FG	rs7428860	3	57112699	T	G	0.753	-0.006	0.0006944	0.0021	43767	Weak
Outcome	FG	rs149529981	3	57808191	A	G	0.011	-0.0007	0.751	0.0149	43767	Weak
Outcome	FG	rs1515460	3	58209571	A	G	0.27	0.0005	0.7423	0.0021	43767	Weak
Outcome	FG	rs4314185	3	58531487	T	C	0.603	-0.0004	0.8753	0.0022	43767	Weak
Outcome	FG	rs111423440	3	58701720	A	G	0.025	0.0164	0.2326	0.0093	43767	Weak
Outcome	FG	rs6791121	3	5926673	T	C	0.178	-0.0007	0.8302	0.0023	43767	Weak
Outcome	FG	rs1485725	3	59816719	T	C	0.884	-0.0004	0.9334	0.0031	43767	Weak
Outcome	FG	rs734156	3	60201714	T	C	0.356	-0.0011	0.4674	0.0019	43767	Weak
Outcome	FG	rs11130789	3	60838518	T	C	0.714	0.0002	0.7545	0.0021	43767	Weak
Outcome	FG	rs815701	3	61272046	A	G	0.106	0.0024	0.5109	0.0033	43767	Weak
Outcome	FG	rs192981993	3	61364957	T	C	0.997	-0.0046	0.9916	0.0322	43767	Weak
Outcome	FG	rs149375400	3	61485515	T	C	0.004	-0.0047	0.6943	0.0142	43767	Weak
Outcome	FG	rs9840322	3	61546425	T	G	0.277	-0.0024	0.2176	0.002	43767	Weak
Outcome	FG	rs150216827	3	61769723	A	C	0.009	-0.0275	0.04396	0.0121	43767	Weak
Outcome	FG	rs57057505	3	61931126	A	G	0.142	-0.0035	0.214	0.0025	43767	Weak
Outcome	FG	rs76405224	3	62524536	T	C	0.069	-0.0027	0.7108	0.0068	43767	Weak
Outcome	FG	rs13063002	3	63627163	A	G	0.086	-0.0038	0.1518	0.0033	43767	Weak
Outcome	FG	rs144041673	3	63653048	A	G	0.024	-0.0051	0.6219	0.0064	43767	Weak
Outcome	FG	rs830355	3	64099124	T	C	0.136	-0.0088	0.002274	0.0027	43767	Weak
Outcome	FG	rs26933	3	64154095	A	G	0.938	0.0002	0.9597	0.004	43767	Weak
Outcome	FG	rs7427428	3	64285962	T	C	0.033	0.0071	0.3771	0.0071	43767	Weak
Outcome	FG	rs80271139	3	64947034	T	C	0.909	-0.0004	0.9551	0.0036	43767	Weak
Outcome	FG	rs11719716	3	65687823	T	C	0.11	0.0026	0.2083	0.0031	43767	Weak
Outcome	FG	rs62243842	3	66025046	A	C	0.067	-0.0038	0.6637	0.0048	43767	Weak
Outcome	FG	rs4856952	3	66635873	A	G	0.17	0.0001	0.8638	0.0023	43767	Weak
Outcome	FG	rs6787783	3	67341901	T	C	0.847	-0.0001	0.7471	0.0026	43767	Weak
Outcome	FG	rs1533434	3	6828364	A	G	0.426	0.0046	0.03297	0.0018	43767	Weak
Outcome	FG	rs262240	3	68408109	T	C	0.504	-0.0014	0.2499	0.0018	43767	Weak
Outcome	FG	rs6790797	3	68753972	A	G	0.646	0	0.8967	0.0019	43767	Weak
Outcome	FG	rs6810171	3	68772273	T	C	0.338	0	0.9363	0.0019	43767	Weak
Outcome	FG	rs6549140	3	68775689	T	G	0.3	0.001	0.613	0.002	43767	Weak
Outcome	FG	rs144128745	3	68843486	T	C	0.992	-0.0103	0.2218	0.0093	43767	Weak
Outcome	FG	rs76328915	3	69738461	A	G	0.041	0.002	0.7897	0.0081	43767	Weak
Outcome	FG	rs4974266	3	70432819	A	G	0.736	-0.0005	0.8095	0.0023	43767	Weak
Outcome	FG	rs143535599	3	70483076	A	G	0.009	0.0054	0.4629	0.011	43767	Weak
Outcome	FG	rs12492260	3	70521524	A	C	0.707	-0.0014	0.2757	0.0019	43767	Weak
Outcome	FG	rs62256289	3	70546555	T	C	0.303	-0.0003	0.5857	0.0019	43767	Weak
Outcome	FG	rs6783708	3	70639070	A	G	0.14	0.0036	0.07585	0.0025	43767	Weak
Outcome	FG	rs13096270	3	70656082	A	C	0.637	0.0011	0.2757	0.0019	43767	Weak
Outcome	FG	rs6781897	3	71025076	A	G	0.637	0.0022	0.1944	0.0019	43767	Weak
Outcome	FG	rs6769606	3	71025401	T	C	0.19	-0.0048	0.07795	0.0024	43767	Weak
Outcome	FG	rs55890108	3	71116740	A	G	0.832	-0.0031	0.2289	0.0025	43767	Weak
Outcome	FG	rs557144542	3	71158578	D	I	NA	0.0036	0.7321	0.0106	43767	Weak
Outcome	FG	rs557144542	3	71158578	T	G	NA	-0.0093	0.6169	0.0153	43767	Weak
Outcome	FG	rs73091724	3	71492768	A	G	0.989	-0.0049	0.7893	0.0103	43767	Weak
Outcome	FG	rs139867572	3	71534682	A	G	0.016	0.0095	0.1107	0.0066	43767	Weak
Outcome	FG	rs34346645	3	71557945	A	C	0.416	-0.0022	0.1002	0.0018	43767	Weak
Outcome	FG	rs1499894	3	71571696	T	C	0.42	-0.0021	0.1121	0.0018	43767	Weak
Outcome	FG	rs9822586	3	71786050	A	G	0.426	0.003	0.3937	0.0019	43767	Weak
Outcome	FG	rs55853202	3	71800967	A	G	0.365	-0.004	0.1944	0.0019	43767	Weak
Outcome	FG	rs78647797	3	72046255	A	G	0.014	0.0024	0.7143	0.0099	43767	Weak
Outcome	FG	rs62253296	3	73159263	T	C	0.03	-0.0047	0.6252	0.0054	43767	Weak
Outcome	FG	rs12637466	3	7321909	A	G	0.409	-0.0007	0.443	0.0018	43767	Weak
Outcome	FG	rs13096980	3	73269710	A	C	0.57	0.0016	0.8694	0.0018	43767	Weak
Outcome	FG	rs145729777	3	73292567	A	G	0.012	-0.0026	0.8892	0.0138	43767	Weak
Outcome	FG	rs2128204	3	73365812	A	G	0.406	0.0002	0.3775	0.0019	43767	Weak
Outcome	FG	rs142480772	3	73969377	T	C	0.695	0.0008	0.6966	0.0022	43767	Weak
Outcome	FG	rs278424	3	74194608	A	C	0.131	-0.0011	0.6744	0.0027	43767	Weak
Outcome	FG	rs4459853	3	74265956	A	G	0.443	0.0003	0.8311	0.0019	43767	Weak
Outcome	FG	rs13315861	3	74637270	T	C	0.028	-0.0125	0.04681	0.0065	43767	Weak
Outcome	FG	rs11924675	3	74768098	T	G	0.538	0.0025	0.139	0.0018	43767	Weak
Outcome	FG	rs527590891	3	75834514	T	G	NA	-0.0085	0.9715	0.0458	43767	Weak
Outcome	FG	rs76532779	3	76035298	A	G	0.879	0.0051	0.4952	0.0049	43767	Weak
Outcome	FG	rs3864066	3	7673743	A	G	0.334	-0.0002	0.7289	0.0019	43767	Weak
Outcome	FG	rs75032505	3	77557327	T	C	0.963	0.002	0.6368	0.0048	43767	Weak
Outcome	FG	rs775779	3	77571639	A	C	0.385	0.001	0.5398	0.0019	43767	Weak
Outcome	FG	rs7641768	3	79827924	A	G	0.186	-0.0027	0.2571	0.0024	43767	Weak
Outcome	FG	rs11710980	3	79906452	A	G	0.218	-0.0016	0.446	0.0022	43767	Weak
Outcome	FG	rs529707283	3	799788	D	I	NA	-0.0288	0.5007	0.0317	43767	Weak
Outcome	FG	rs12632277	3	80385552	A	C	0.216	-0.0038	0.0766	0.0022	43767	Weak
Outcome	FG	rs7628075	3	80397598	T	C	0.719	0.0022	0.1457	0.002	43767	Weak
Outcome	FG	rs193239987	3	80663036	A	G	0.012	-0.0212	0.04056	0.0093	43767	Weak
Outcome	FG	rs34784712	3	81173801	T	C	0.02	-0.0065	0.4854	0.0063	43767	Weak
Outcome	FG	rs13095389	3	81776035	T	C	0.958	-0.0051	0.195	0.0044	43767	Weak
Outcome	FG	rs939110	3	81848963	A	G	0.162	0.0009	0.6288	0.0026	43767	Weak
Outcome	FG	rs114600526	3	82115632	A	G	0.017	-0.0133	0.1349	0.0081	43767	Weak
Outcome	FG	rs4303889	3	82212570	A	G	0.641	0.0009	0.613	0.0019	43767	Weak
Outcome	FG	rs185097998	3	82265025	A	C	0.999	0.0095	0.6314	0.0156	43767	Weak
Outcome	FG	rs7626945	3	82405757	T	C	0.805	-0.0021	0.6539	0.0022	43767	Weak
Outcome	FG	rs78936075	3	82558603	A	G	0.011	0.0022	0.8919	0.0101	43767	Weak
Outcome	FG	rs9837731	3	8278329	T	C	0.222	0.0005	0.9672	0.0024	43767	Weak
Outcome	FG	rs350593	3	83319103	T	C	0.447	-0.0015	0.324	0.0018	43767	Weak
Outcome	FG	rs185123886	3	83359489	T	C	0.009	0.001	0.6435	0.0112	43767	Weak
Outcome	FG	rs185597340	3	83464357	A	G	0.005	0.0144	0.1228	0.0112	43767	Weak
Outcome	FG	rs4856463	3	83638568	T	C	0.226	0.0007	0.4831	0.0023	43767	Weak
Outcome	FG	rs13059952	3	83881213	T	C	0.588	0	0.8694	0.0018	43767	Weak
Outcome	FG	rs71328455	3	83946294	T	C	0.792	-0.001	0.8052	0.0022	43767	Weak
Outcome	FG	rs557719699	3	84118191	A	G	NA	0.042	0.3959	0.0415	43767	Weak
Outcome	FG	rs114534035	3	84747224	A	G	0.968	-0.0066	0.2885	0.0054	43767	Weak
Outcome	FG	rs28693686	3	84974785	T	C	0.676	0.0006	0.4947	0.0019	43767	Weak
Outcome	FG	rs7646381	3	85705615	A	G	0.912	0.0012	0.7497	0.0035	43767	Weak
Outcome	FG	rs62261744	3	85934129	A	G	0.591	0.0009	0.9537	0.0017	43767	Weak
Outcome	FG	rs17292179	3	86130790	T	C	0.061	-0.0003	0.6084	0.004	43767	Weak
Outcome	FG	rs79031689	3	86163466	T	G	0.938	-0.005	0.1472	0.0034	43767	Weak
Outcome	FG	rs115602756	3	86373651	A	G	0.971	0.0113	0.05129	0.0065	43767	Weak
Outcome	FG	rs7616481	3	86394337	A	G	0.598	0.0031	0.01528	0.0019	43767	Weak
Outcome	FG	rs9680936	3	87455772	A	G	0.379	0.0021	0.3354	0.0021	43767	Weak
Outcome	FG	rs7618721	3	87832134	T	C	0.693	0.001	0.6219	0.0019	43767	Weak
Outcome	FG	rs62243367	3	8801734	A	G	0.029	-0.0026	0.7404	0.0064	43767	Weak
Outcome	FG	rs79896191	3	8808411	T	G	0.037	0.0002	0.9611	0.0052	43767	Weak
Outcome	FG	rs114526154	3	88455314	T	C	0.966	-0.0051	0.1592	0.0056	43767	Weak
Outcome	FG	rs62269528	3	88651010	T	C	0.97	-0.0011	0.9932	0.0059	43767	Weak
Outcome	FG	rs9872186	3	88734400	A	G	0.53	-0.0023	0.2499	0.0018	43767	Weak
Outcome	FG	rs114048581	3	89036358	A	G	0.008	-0.0154	0.3725	0.0097	43767	Weak
Outcome	FG	rs60574043	3	89095401	T	C	0.094	0.0033	0.1684	0.003	43767	Weak
Outcome	FG	rs552176270	3	89922711	A	G	NA	-0.011	0.7722	0.0334	43767	Weak
Outcome	FG	rs341791	3	9024017	A	G	0.256	-0.0003	0.863	0.002	43767	Weak
Outcome	FG	rs148784994	3	90314665	T	C	0.005	0.0226	0.2228	0.0229	43767	Weak
Outcome	FG	rs2125028	3	90415193	T	G	0.278	-0.0046	0.1743	0.0027	43767	Weak
Outcome	FG	rs200261396	3	9251734	A	C	NA	-0.0216	0.7995	0.0556	43767	Weak
Outcome	FG	rs4583640	3	934450	T	G	0.606	-0.0013	0.525	0.0023	43767	Weak
Outcome	FG	rs71324802	3	93517667	T	C	0.714	0.0051	0.09089	0.0025	43767	Weak
Outcome	FG	rs9680881	3	93526697	A	G	0.298	-0.005	0.1002	0.0024	43767	Weak
Outcome	FG	rs12634349	3	93601799	A	G	0.575	0.0035	0.139	0.0019	43767	Weak
Outcome	FG	rs4857441	3	94167143	T	C	0.559	0.0001	0.8104	0.0019	43767	Weak
Outcome	FG	rs13069652	3	94532753	A	G	0.987	-0.0078	0.393	0.0123	43767	Weak
Outcome	FG	rs115218251	3	98367352	T	C	0.024	-0.0005	0.9332	0.0079	43767	Weak
Outcome	FG	rs3811802	4	100244221	A	G	0.528	-0.0006	0.6037	0.0019	43767	Weak
Outcome	FG	rs546375456	4	100327489	A	C	NA	-0.0667	0.3772	0.0795	43767	Weak
Outcome	FG	rs112850336	4	100413669	T	C	0.029	0.0013	0.9752	0.0049	43767	Weak
Outcome	FG	rs17029766	4	101107802	T	C	0.916	0.0028	0.3394	0.0033	43767	Weak
Outcome	FG	rs9884676	4	101198543	T	C	0.89	-0.0018	0.3965	0.003	43767	Weak
Outcome	FG	rs78009918	4	102195416	A	G	0.032	0.0007	0.8459	0.0071	43767	Weak
Outcome	FG	rs184593594	4	102329965	A	C	0.007	0.0603	0.04431	0.0273	43767	Weak
Outcome	FG	rs116210903	4	102490737	A	C	0.889	-0.001	0.7815	0.0033	43767	Weak
Outcome	FG	rs17249745	4	102547366	A	G	0.967	0.0036	0.3084	0.0064	43767	Weak
Outcome	FG	rs141018971	4	10268469	A	G	0.016	-0.0095	0.4788	0.0096	43767	Weak
Outcome	FG	rs151390	4	103183510	T	C	0.268	-0.0013	0.568	0.0019	43767	Weak
Outcome	FG	rs537107181	4	103293738	T	C	NA	-0.2007	0.2649	0.1941	43767	Weak
Outcome	FG	rs73837248	4	103434793	A	G	0.941	-0.0089	0.1539	0.0042	43767	Weak
Outcome	FG	rs6847587	4	103590864	A	G	0.509	0.0065	0.002358	0.0018	43767	Weak
Outcome	FG	rs76384858	4	103996276	A	C	0.947	-0.0088	0.1787	0.0046	43767	Weak
Outcome	FG	rs141177945	4	105012995	A	G	0.984	-0.0059	0.5493	0.0084	43767	Weak
Outcome	FG	rs882920	4	105059801	T	C	0.562	-0.0008	0.6314	0.0019	43767	Weak
Outcome	FG	rs28657372	4	105375274	A	G	0.598	-0.0031	0.04293	0.0019	43767	Weak
Outcome	FG	rs143162972	4	105461816	T	C	0.96	0.0009	0.91	0.0049	43767	Weak
Outcome	FG	rs142935339	4	106029850	A	G	0.041	0.0074	0.3048	0.0051	43767	Weak
Outcome	FG	rs9884984	4	106143948	A	G	0.259	0.0005	0.4828	0.0027	43767	Weak
Outcome	FG	rs2726513	4	106217358	T	G	0.43	-0.0013	0.4717	0.0019	43767	Weak
Outcome	FG	rs34248068	4	106217588	D	I	0.604	-0.0002	0.8595	0.002	43767	Weak
Outcome	FG	rs145442436	4	106252872	A	G	0.09	0.006	0.143	0.0035	43767	Weak
Outcome	FG	rs78280128	4	106264781	A	G	0.9	-0.0069	0.07785	0.0034	43767	Weak
Outcome	FG	rs17326428	4	106546081	T	G	0.013	-0.0053	0.492	0.0135	43767	Weak
Outcome	FG	rs73837553	4	107956446	A	G	0.921	0.0079	0.04122	0.0044	43767	Weak
Outcome	FG	rs183371074	4	109427279	A	G	0.008	-0.0132	0.4457	0.0198	43767	Weak
Outcome	FG	rs62313686	4	109917566	A	G	0.933	0.0057	0.2996	0.0059	43767	Weak
Outcome	FG	rs574173318	4	11065040	T	G	NA	-0.0206	0.1173	0.0145	43767	Weak
Outcome	FG	rs10033900	4	110659067	T	C	0.499	0.0008	0.4239	0.0018	43767	Weak
Outcome	FG	rs142728359	4	111110571	T	C	0.067	-0.0066	0.1476	0.004	43767	Weak
Outcome	FG	rs12512246	4	111290726	T	G	0.925	0.0034	0.2532	0.0042	43767	Weak
Outcome	FG	rs326855	4	112759436	T	C	0.379	0.0015	0.2863	0.0019	43767	Weak
Outcome	FG	rs6851258	4	113247850	A	G	0.54	0.0027	0.3369	0.0019	43767	Weak
Outcome	FG	rs57590313	4	113323430	A	C	0.181	-0.0018	0.3651	0.0024	43767	Weak
Outcome	FG	rs13144474	4	113418638	T	C	0.447	0.0001	0.6414	0.0018	43767	Weak
Outcome	FG	rs115214433	4	114285490	T	C	0.991	0.0163	0.2986	0.0178	43767	Weak
Outcome	FG	rs112834906	4	114351800	A	G	0.067	0.0054	0.0655	0.0043	43767	Weak
Outcome	FG	rs113539727	4	114801027	T	G	0.925	0.002	0.4111	0.0034	43767	Weak
Outcome	FG	rs11098235	4	115245307	A	G	NA	-0.0135	0.03297	0.0065	43767	Weak
Outcome	FG	rs7690835	4	11535597	T	G	0.464	-0.0005	0.7358	0.0019	43767	Weak
Outcome	FG	rs190204748	4	115522166	A	G	0.999	0.0257	0.8665	0.0895	43767	Weak
Outcome	FG	rs146354167	4	115774784	T	C	0.012	-0.0185	0.07532	0.0155	43767	Weak
Outcome	FG	rs35698683	4	11590243	A	G	0.97	-0.0108	0.1347	0.0061	43767	Weak
Outcome	FG	rs149602078	4	116802020	T	C	0.989	-0.0062	0.462	0.0093	43767	Weak
Outcome	FG	rs144184664	4	116830254	A	G	0.975	0.0002	0.7287	0.0074	43767	Weak
Outcome	FG	rs79132847	4	118098016	A	G	0.116	-0.001	0.7237	0.0027	43767	Weak
Outcome	FG	rs766476	4	118475521	A	G	0.377	0.0008	0.7898	0.0019	43767	Weak
Outcome	FG	rs17862973	4	118557480	A	G	0.859	0.0013	0.4008	0.0027	43767	Weak
Outcome	FG	rs114580787	4	119421140	A	G	0.972	0.0169	0.2206	0.0114	43767	Weak
Outcome	FG	rs75378402	4	119789036	T	C	0.05	0.009	0.0926	0.005	43767	Weak
Outcome	FG	rs7660900	4	121019286	A	G	0.522	0.0008	0.3807	0.0018	43767	Weak
Outcome	FG	rs182951497	4	121966539	A	G	0.997	0.0058	0.7214	0.016	43767	Weak
Outcome	FG	rs45510500	4	123179900	T	C	0.057	-0.0014	0.347	0.0044	43767	Weak
Outcome	FG	rs45608936	4	123192240	A	C	0.986	0.0104	0.07788	0.0074	43767	Weak
Outcome	FG	rs78653453	4	123439569	A	G	0.997	0.0087	0.3065	0.014	43767	Weak
Outcome	FG	rs34707551	4	125017257	T	C	0.906	0.0097	0.001241	0.0032	43767	Weak
Outcome	FG	rs78307677	4	125977959	T	C	0.128	-0.0009	0.8084	0.0032	43767	Weak
Outcome	FG	rs1320268	4	126933345	T	C	0.822	-0.0032	0.1184	0.0024	43767	Weak
Outcome	FG	rs72674436	4	127582840	T	C	0.983	0.0046	0.7622	0.0083	43767	Weak
Outcome	FG	rs78614611	4	128127661	T	C	0.012	0.0156	0.1341	0.0108	43767	Weak
Outcome	FG	rs75214475	4	1290278	T	C	0.974	0.0216	9.877e-05	0.0059	43767	Weak
Outcome	FG	rs114249858	4	129218311	T	C	0.04	0.0033	0.638	0.0056	43767	Weak
Outcome	FG	rs113387113	4	129949590	T	C	NA	-0.0066	0.3513	0.0072	43767	Weak
Outcome	FG	rs4333198	4	130232642	T	C	0.693	-0.0047	0.008741	0.0021	43767	Weak
Outcome	FG	rs17376992	4	13059118	T	C	0.078	0.0021	0.3181	0.0042	43767	Weak
Outcome	FG	rs2968940	4	130846669	A	G	0.686	-0.0007	0.8595	0.002	43767	Weak
Outcome	FG	rs190302734	4	130914348	T	C	0.999	-0.0111	0.6394	0.0204	43767	Weak
Outcome	FG	rs566535871	4	130990495	T	C	NA	0.0158	0.7901	0.0374	43767	Weak
Outcome	FG	rs572322	4	131696068	A	G	0.404	0.0016	0.324	0.0019	43767	Weak
Outcome	FG	rs513377	4	132132392	T	C	0.592	0.0009	0.7694	0.0018	43767	Weak
Outcome	FG	rs6534838	4	132310610	A	G	0.686	-0.0002	0.7044	0.002	43767	Weak
Outcome	FG	rs58712150	4	132348406	A	G	0.058	0.0031	0.6666	0.0044	43767	Weak
Outcome	FG	rs10000242	4	132856686	T	C	0.322	-0.0006	0.8961	0.0036	43767	Weak
Outcome	FG	rs6835951	4	133231183	T	G	0.235	0.0042	0.07294	0.0023	43767	Weak
Outcome	FG	rs34199516	4	133528128	A	G	0.555	-0.0057	0.003374	0.0018	43767	Weak
Outcome	FG	rs4446382	4	134906261	A	G	0.137	-0.0025	0.2352	0.0029	43767	Weak
Outcome	FG	rs28878238	4	135416772	T	C	0.371	-0.0012	0.2644	0.0019	43767	Weak
Outcome	FG	rs76441829	4	136135472	T	C	0.162	0.0005	0.9058	0.0025	43767	Weak
Outcome	FG	rs12510384	4	136302474	A	G	0.756	0.0035	0.139	0.0021	43767	Weak
Outcome	FG	rs115550051	4	137063400	T	C	NA	-0.0107	0.1502	0.0074	43767	Weak
Outcome	FG	rs116758690	4	137882847	A	C	0.993	0.0251	0.0333	0.011	43767	Weak
Outcome	FG	rs12503119	4	138632574	T	G	0.36	-0.0005	0.9379	0.0019	43767	Weak
Outcome	FG	rs12651096	4	139180064	A	C	0.059	-0.0044	0.3043	0.0037	43767	Weak
Outcome	FG	rs299116	4	139432101	T	C	0.789	-0.0009	0.7537	0.0022	43767	Weak
Outcome	FG	rs732822	4	139579631	T	C	0.359	0.0034	0.0967	0.0019	43767	Weak
Outcome	FG	rs11943014	4	139715203	A	G	0.714	0.0006	0.8052	0.002	43767	Weak
Outcome	FG	rs28450119	4	139873113	T	G	0.976	-0.0231	0.04348	0.0111	43767	Weak
Outcome	FG	rs4555577	4	140704646	A	G	0.344	0.0026	0.3118	0.002	43767	Weak
Outcome	FG	rs11728705	4	140739012	T	C	0.412	-0.0007	0.894	0.0019	43767	Weak
Outcome	FG	rs795988	4	140747153	T	C	0.673	0.0024	0.1944	0.0019	43767	Weak
Outcome	FG	rs769657	4	140877659	A	G	0.682	0.0016	0.2644	0.0019	43767	Weak
Outcome	FG	rs28828150	4	140915832	T	G	0.534	-0.0017	0.2978	0.0018	43767	Weak
Outcome	FG	rs59849151	4	142001745	T	C	0.864	-0.0007	0.5415	0.0033	43767	Weak
Outcome	FG	rs79592047	4	14244734	T	C	0.095	0.0046	0.5172	0.0035	43767	Weak
Outcome	FG	rs11943397	4	143617304	T	C	0.373	-0.0014	0.3775	0.0019	43767	Weak
Outcome	FG	rs11724679	4	143800361	A	G	0.934	0.0033	0.3891	0.0037	43767	Weak
Outcome	FG	rs7655113	4	14452349	T	G	0.538	0.0012	0.3107	0.0018	43767	Weak
Outcome	FG	rs79829566	4	144679566	T	C	0.956	-0.0111	0.5134	0.0083	43767	Weak
Outcome	FG	rs148257970	4	145207411	A	G	0.017	-0.0099	0.4972	0.0111	43767	Weak
Outcome	FG	rs10461088	4	14573112	T	C	0.158	0.0001	0.9214	0.0025	43767	Weak
Outcome	FG	rs13130076	4	146551432	A	G	0.893	-0.0008	0.9867	0.0031	43767	Weak
Outcome	FG	rs75722873	4	14811981	A	G	0.028	0.009	0.4532	0.0116	43767	Weak
Outcome	FG	rs149787723	4	148195599	T	C	0.007	-0.0207	0.4198	0.0248	43767	Weak
Outcome	FG	rs542141455	4	148826002	A	G	NA	-0.0269	0.5234	0.0497	43767	Weak
Outcome	FG	rs6535579	4	149012731	T	C	0.289	0.0042	0.03582	0.002	43767	Weak
Outcome	FG	rs17485995	4	149620118	A	G	0.172	-0.002	0.2157	0.0024	43767	Weak
Outcome	FG	rs78509406	4	14966898	T	C	0.082	-0.0003	0.9563	0.0037	43767	Weak
Outcome	FG	rs141421676	4	14995928	T	C	0.996	0.0037	0.7882	0.0167	43767	Weak
Outcome	FG	rs78816371	4	151289415	T	C	0.021	-0.0098	0.3034	0.0071	43767	Weak
Outcome	FG	rs201803521	4	152062193	D	I	0.988	0.0047	0.9756	0.0169	43767	Weak
Outcome	FG	rs62327185	4	152311468	T	C	0.851	0.008	0.07805	0.004	43767	Weak
Outcome	FG	rs4571	4	152592191	T	C	0.529	-0.0006	0.9345	0.0018	43767	Weak
Outcome	FG	rs12641433	4	152607548	A	C	0.637	0.0003	0.7694	0.0019	43767	Weak
Outcome	FG	rs139585742	4	152882080	T	C	0.012	-0.0043	0.9659	0.0134	43767	Weak
Outcome	FG	rs1559695	4	152962166	T	C	0.306	0.0004	0.9214	0.002	43767	Weak
Outcome	FG	rs13107216	4	153095125	A	C	0.431	-0.0012	0.594	0.0019	43767	Weak
Outcome	FG	rs72736282	4	153167327	A	G	0.025	0.0104	0.08601	0.0056	43767	Weak
Outcome	FG	rs2010523	4	153939328	A	G	0.48	-0.0014	0.5052	0.0019	43767	Weak
Outcome	FG	rs10032622	4	154014538	T	G	0.092	-0.0073	0.07452	0.0038	43767	Weak
Outcome	FG	rs4631020	4	154128271	T	C	0.862	-0.0014	0.7423	0.003	43767	Weak
Outcome	FG	rs55771364	4	15492268	A	G	0.894	0.0002	0.7199	0.0034	43767	Weak
Outcome	FG	rs142300992	4	155892082	A	C	0.008	-0.0123	0.7759	0.0221	43767	Weak
Outcome	FG	rs190990157	4	156762241	T	C	0.997	0.0026	0.8446	0.023	43767	Weak
Outcome	FG	rs6536138	4	156990054	A	G	0.504	0.0032	0.1039	0.0018	43767	Weak
Outcome	FG	rs72687464	4	157155564	A	G	0.02	-0.0165	0.3524	0.015	43767	Weak
Outcome	FG	rs114404059	4	158035123	T	C	0.982	-0.0008	0.7805	0.0131	43767	Weak
Outcome	FG	rs149004530	4	158814584	D	I	0.968	-0.0008	0.9281	0.0081	43767	Weak
Outcome	FG	rs114906598	4	159442084	A	G	0.995	-0.0035	0.7666	0.0112	43767	Weak
Outcome	FG	rs4600878	4	159804265	A	C	0.569	0.005	0.008317	0.0019	43767	Weak
Outcome	FG	rs2348412	4	160491673	T	C	0.542	-0.0025	0.106	0.0018	43767	Weak
Outcome	FG	rs72695233	4	163234296	A	C	0.984	-0.0018	0.7058	0.0103	43767	Weak
Outcome	FG	rs34163928	4	163471720	A	G	0.257	0.0013	0.5891	0.0021	43767	Weak
Outcome	FG	rs139203426	4	164274593	T	G	0.029	-0.0062	0.6417	0.0101	43767	Weak
Outcome	FG	rs78984977	4	164478104	T	C	0.924	-0.0018	0.9032	0.0038	43767	Weak
Outcome	FG	rs142613856	4	164493891	T	C	0.009	-0.0093	0.7372	0.0101	43767	Weak
Outcome	FG	rs4691928	4	164501433	T	C	0.614	-0.0009	0.9363	0.0019	43767	Weak
Outcome	FG	rs115310897	4	16556638	T	C	0.971	0.01	0.3094	0.0066	43767	Weak
Outcome	FG	rs34022823	4	166027530	T	C	0.241	0.0038	0.07992	0.0025	43767	Weak
Outcome	FG	rs74974094	4	167063842	T	C	0.011	-0.0071	0.7078	0.0077	43767	Weak
Outcome	FG	rs73241042	4	16748905	T	G	0.939	0.0071	0.07882	0.004	43767	Weak
Outcome	FG	rs977643	4	167653371	A	G	0.665	0	0.7753	0.0019	43767	Weak
Outcome	FG	rs4859994	4	167749944	T	C	0.497	-0.0037	0.04551	0.0018	43767	Weak
Outcome	FG	rs569214337	4	16780111	T	G	NA	0.0001	0.8327	0.0571	43767	Weak
Outcome	FG	rs548351925	4	168081267	T	C	NA	0.0139	0.3398	0.0163	43767	Weak
Outcome	FG	rs116435850	4	168931064	A	G	0.983	-0.0038	0.5278	0.0101	43767	Weak
Outcome	FG	rs13123620	4	16915220	A	G	0.58	-0.0031	0.07411	0.0018	43767	Weak
Outcome	FG	rs116398623	4	169437216	T	C	0.009	-0.0069	0.3479	0.0176	43767	Weak
Outcome	FG	rs35460653	4	170451334	A	G	0.219	-0.0009	0.7199	0.0022	43767	Weak
Outcome	FG	rs139193761	4	17068050	T	C	0.007	-0.0064	0.523	0.0152	43767	Weak
Outcome	FG	rs10520171	4	170914622	A	G	0.214	0.0016	0.3465	0.0022	43767	Weak
Outcome	FG	rs2279267	4	170990053	T	C	0.243	-0.0001	0.7615	0.0019	43767	Weak
Outcome	FG	rs78051435	4	171015080	A	G	0.971	-0.0083	0.1698	0.0076	43767	Weak
Outcome	FG	rs140337011	4	172175384	T	C	0.011	-0.0107	0.3999	0.0117	43767	Weak
Outcome	FG	rs1490492	4	172556727	T	C	0.686	-0.0019	0.324	0.002	43767	Weak
Outcome	FG	rs1485867	4	172792316	T	C	0.832	-0.0004	0.8902	0.0025	43767	Weak
Outcome	FG	rs10013601	4	17294618	T	C	0.013	0.0126	0.4334	0.0144	43767	Weak
Outcome	FG	rs191035100	4	173294621	A	C	0.007	-0.0194	0.232	0.0191	43767	Weak
Outcome	FG	rs6821570	4	173385570	T	C	0.661	0.0002	0.5505	0.0019	43767	Weak
Outcome	FG	rs2597805	4	17424930	T	C	0.656	-0.0011	0.4447	0.002	43767	Weak
Outcome	FG	rs551177780	4	175105910	D	I	NA	0.0818	0.3931	0.1061	43767	Weak
Outcome	FG	rs12331066	4	175259802	A	G	0.05	0.0048	0.1283	0.0042	43767	Weak
Outcome	FG	rs149124899	4	17530048	T	C	0.014	0.0012	0.8902	0.0076	43767	Weak
Outcome	FG	rs28776253	4	175622494	T	C	0.687	0.0017	0.4481	0.002	43767	Weak
Outcome	FG	rs17299164	4	175668647	T	C	0.975	-0.0013	0.9798	0.006	43767	Weak
Outcome	FG	rs2333256	4	176605377	T	G	0.455	0.002	0.5398	0.0019	43767	Weak
Outcome	FG	rs12640626	4	176626272	A	G	0.574	-0.0023	0.4883	0.0019	43767	Weak
Outcome	FG	rs116441733	4	178842279	T	C	0.975	-0.0049	0.3277	0.0068	43767	Weak
Outcome	FG	rs13124335	4	179027704	T	C	0.846	0.0044	0.1121	0.0027	43767	Weak
Outcome	FG	rs74870610	4	179413340	T	C	0.992	-0.007	0.1037	0.0126	43767	Weak
Outcome	FG	rs13146351	4	180250778	T	G	0.445	0.0003	0.9345	0.0018	43767	Weak
Outcome	FG	rs11730041	4	180313594	T	C	0.347	-0.0003	0.6751	0.002	43767	Weak
Outcome	FG	rs13119431	4	180941220	T	C	0.07	0.0005	0.6756	0.0034	43767	Weak
Outcome	FG	rs9991296	4	180975951	A	C	0.152	0.0008	0.7423	0.0026	43767	Weak
Outcome	FG	rs72711600	4	181074554	A	G	0.009	0.004	0.5267	0.0111	43767	Weak
Outcome	FG	rs17069063	4	181209986	T	C	0.722	0.0038	0.0863	0.0023	43767	Weak
Outcome	FG	rs7698044	4	181266629	T	C	0.514	0.0005	0.8479	0.0018	43767	Weak
Outcome	FG	rs3095938	4	181540431	A	C	0.431	-0.0023	0.1971	0.002	43767	Weak
Outcome	FG	rs11732945	4	18192683	T	C	0.39	-0.0065	0.0008137	0.0019	43767	Weak
Outcome	FG	rs4861940	4	182213909	T	C	0.106	0.0011	0.8694	0.0027	43767	Weak
Outcome	FG	rs115294020	4	182220249	A	G	0.016	0.0129	0.07389	0.0093	43767	Weak
Outcome	FG	rs72696435	4	182254761	T	G	0.912	0.002	0.3646	0.0032	43767	Weak
Outcome	FG	rs545786197	4	182335605	T	G	NA	-0.0228	0.05048	0.013	43767	Weak
Outcome	FG	rs181018012	4	182550181	T	C	0.987	-0.002	0.5392	0.0104	43767	Weak
Outcome	FG	rs13127313	4	183272742	T	C	0.247	-0.002	0.5261	0.0021	43767	Weak
Outcome	FG	rs77262306	4	184650898	A	G	0.013	0.0056	0.6367	0.0112	43767	Weak
Outcome	FG	rs12513060	4	185576718	A	C	0.055	0.0057	0.2569	0.0045	43767	Weak
Outcome	FG	rs34770129	4	186676254	A	G	0.132	-0.0009	0.9356	0.0032	43767	Weak
Outcome	FG	rs72703845	4	186725147	A	G	0.079	-0.0039	0.2975	0.0037	43767	Weak
Outcome	FG	rs12498701	4	186802649	T	C	0.046	-0.0002	0.7396	0.0047	43767	Weak
Outcome	FG	rs4862592	4	186835128	T	G	0.604	-0.0014	0.5333	0.0019	43767	Weak
Outcome	FG	rs116191943	4	187029767	T	C	0.034	0.0132	0.02273	0.0058	43767	Weak
Outcome	FG	rs6552958	4	187075474	A	G	0.439	0.0009	0.7952	0.0019	43767	Weak
Outcome	FG	rs186353306	4	18708456	T	C	0.003	-0.007	0.4625	0.0156	43767	Weak
Outcome	FG	rs1994427	4	188043525	A	G	0.879	-0.0051	0.05052	0.003	43767	Weak
Outcome	FG	rs13148270	4	188124885	T	C	0.565	0.0039	0.1426	0.0019	43767	Weak
Outcome	FG	rs12642480	4	188980863	T	C	0.343	0.0004	0.82	0.002	43767	Weak
Outcome	FG	rs4697195	4	18900688	T	C	0.359	-0.0013	0.5576	0.0019	43767	Weak
Outcome	FG	rs28618669	4	189083794	T	C	0.727	-0.0021	0.5109	0.0025	43767	Weak
Outcome	FG	rs78761019	4	189416118	D	I	NA	-0.0043	0.54	0.0074	43767	Weak
Outcome	FG	rs78761019	4	189416118	A	C	NA	-0.0017	0.938	0.0106	43767	Weak
Outcome	FG	rs62341787	4	189772717	T	C	0.128	0.0011	0.9886	0.0036	43767	Weak
Outcome	FG	rs7686611	4	190055877	T	C	0.195	-0.0009	0.7423	0.0026	43767	Weak
Outcome	FG	rs35866828	4	190429160	T	C	0.03	-0.0053	0.4362	0.0079	43767	Weak
Outcome	FG	rs35774840	4	190612796	A	G	NA	-0.0355	0.1746	0.0251	43767	Weak
Outcome	FG	rs17567116	4	19409425	A	G	0.296	0.0031	0.06864	0.002	43767	Weak
Outcome	FG	rs185796997	4	19935326	T	C	0.996	0.0013	0.838	0.0157	43767	Weak
Outcome	FG	rs76102861	4	19983426	A	G	0.952	0.0085	0.3335	0.0053	43767	Weak
Outcome	FG	rs1436294	4	20168391	T	C	0.602	0.0006	0.8729	0.0018	43767	Weak
Outcome	FG	rs525689	4	20501357	T	C	0.435	-0.0014	0.5857	0.0019	43767	Weak
Outcome	FG	rs112207373	4	22318393	T	C	0.946	-0.0014	0.7858	0.0051	43767	Weak
Outcome	FG	rs12644906	4	2270534	T	C	0.636	0.0007	0.8397	0.0019	43767	Weak
Outcome	FG	rs552421098	4	22922357	T	G	NA	0.0397	0.01133	0.016	43767	Weak
Outcome	FG	rs4450910	4	23139154	A	G	0.074	-0.0018	0.3642	0.0039	43767	Weak
Outcome	FG	rs73258389	4	23718521	A	G	0.022	-0.0063	0.4107	0.0104	43767	Weak
Outcome	FG	rs140590745	4	23930409	A	C	NA	-0.0116	0.3294	0.0118	43767	Weak
Outcome	FG	rs2324154	4	24027226	A	C	0.511	0.0033	0.01368	0.0018	43767	Weak
Outcome	FG	rs79644417	4	24238021	A	G	0.032	-0.0101	0.151	0.0059	43767	Weak
Outcome	FG	rs4697443	4	24242873	A	C	0.894	-0.0004	0.8741	0.003	43767	Weak
Outcome	FG	rs6821579	4	24575242	A	T	0.022	0.002	0.8791	0.0104	43767	Weak
Outcome	FG	rs115400644	4	2468696	T	C	0.016	0.0058	0.4975	0.0073	43767	Weak
Outcome	FG	rs2282765	4	2512054	A	G	0.559	0.0012	0.6504	0.0019	43767	Weak
Outcome	FG	rs71610840	4	25158222	T	C	0.482	0.0012	0.6219	0.0018	43767	Weak
Outcome	FG	rs56203712	4	25342606	A	G	0.801	0.0117	0.0003271	0.0029	43767	Weak
Outcome	FG	rs143221117	4	25368296	T	C	0.013	-0.0174	0.1406	0.0127	43767	Weak
Outcome	FG	rs13108139	4	25581326	T	G	0.773	-0.0047	0.1164	0.0039	43767	Weak
Outcome	FG	rs150869133	4	27277336	A	G	0.993	-0.0312	0.05341	0.0161	43767	Weak
Outcome	FG	rs141835688	4	27838016	A	G	0.005	-0.0019	0.8253	0.0113	43767	Weak
Outcome	FG	rs28824185	4	27963401	T	C	0.518	-0.0009	0.568	0.0019	43767	Weak
Outcome	FG	rs2132968	4	28306258	A	G	0.451	-0.0021	0.443	0.0018	43767	Weak
Outcome	FG	rs17685169	4	28442699	T	C	0.997	-0.0532	0.01346	0.0242	43767	Weak
Outcome	FG	rs292034	4	28478119	T	G	0.74	0.0023	0.1732	0.0021	43767	Weak
Outcome	FG	rs10026792	4	2862190	A	G	0.314	-0.0005	0.613	0.002	43767	Weak
Outcome	FG	rs58115360	4	2865107	T	C	0.309	-0.0005	0.6309	0.002	43767	Weak
Outcome	FG	rs188761671	4	28903774	T	C	NA	0.0106	0.6098	0.0368	43767	Weak
Outcome	FG	rs144995281	4	29284095	A	C	0.008	0.0209	0.1503	0.0173	43767	Weak
Outcome	FG	rs7662905	4	29724643	A	C	0.487	-0.0015	0.1795	0.0018	43767	Weak
Outcome	FG	rs2310163	4	30506592	A	G	0.719	-0.0013	0.6394	0.002	43767	Weak
Outcome	FG	rs6448746	4	31160819	T	C	0.322	-0.0003	0.9425	0.002	43767	Weak
Outcome	FG	rs188072823	4	3188616	T	C	0.005	-0.008	0.8728	0.0099	43767	Weak
Outcome	FG	rs11932160	4	31982139	T	G	0.223	-0.0023	0.2023	0.0021	43767	Weak
Outcome	FG	rs28705315	4	32227188	A	C	0.707	0.002	0.3865	0.0021	43767	Weak
Outcome	FG	rs61794606	4	32723593	A	G	0.148	-0.0007	0.7021	0.0025	43767	Weak
Outcome	FG	rs66852340	4	3311070	T	C	0.207	-0.0047	0.2348	0.0022	43767	Weak
Outcome	FG	rs59950280	4	3452345	A	G	0.317	-0.0017	0.663	0.0022	43767	Weak
Outcome	FG	rs138932321	4	3471991	A	G	0.014	-0.0112	0.4204	0.0117	43767	Weak
Outcome	FG	rs10028458	4	34829253	A	G	0.679	-0.002	0.516	0.002	43767	Weak
Outcome	FG	rs144670559	4	35336904	T	C	0.033	0.0082	0.1782	0.0065	43767	Weak
Outcome	FG	rs189234785	4	35682793	A	G	0.018	0.0018	0.3974	0.0076	43767	Weak
Outcome	FG	rs139025919	4	35862374	T	C	0.983	0.0079	0.3626	0.0093	43767	Weak
Outcome	FG	rs919853	4	35931731	T	C	0.755	-0.0022	0.233	0.0022	43767	Weak
Outcome	FG	rs1714083	4	35939219	T	G	0.458	0.0037	0.02467	0.0018	43767	Weak
Outcome	FG	rs28820896	4	35989532	T	C	0.529	0.0017	0.2388	0.0018	43767	Weak
Outcome	FG	rs116675253	4	36455479	A	G	0.942	0.0024	0.6464	0.0044	43767	Weak
Outcome	FG	rs1648404	4	37175523	T	C	0.48	-0.0024	0.1795	0.0018	43767	Weak
Outcome	FG	rs2889380	4	37247161	T	G	0.199	0.0041	0.0932	0.0024	43767	Weak
Outcome	FG	rs115141576	4	37346857	T	C	0.014	0.0039	0.5171	0.0088	43767	Weak
Outcome	FG	rs1471370	4	38731632	A	G	0.65	-0.0015	0.3899	0.002	43767	Weak
Outcome	FG	rs2046330	4	39413861	A	C	0.741	-0.003	0.1688	0.0022	43767	Weak
Outcome	FG	rs11940694	4	39414993	A	G	0.396	-0.0006	0.8729	0.0018	43767	Weak
Outcome	FG	rs1055582	4	39700173	T	C	0.496	0.0037	0.007874	0.0018	43767	Weak
Outcome	FG	rs35596180	4	39970216	T	C	0.049	0.0008	0.7609	0.0048	43767	Weak
Outcome	FG	rs1397934	4	40187596	A	G	0.315	-0.0024	0.0902	0.002	43767	Weak
Outcome	FG	rs7696705	4	40252742	A	G	0.334	0.002	0.301	0.002	43767	Weak
Outcome	FG	rs34144657	4	40661893	T	C	0.576	0.0003	0.8474	0.0021	43767	Weak
Outcome	FG	rs62288326	4	4152905	A	G	0.718	0.0071	0.07058	0.0035	43767	Weak
Outcome	FG	rs7665570	4	42152351	A	C	0.142	0.0077	0.002735	0.0027	43767	Weak
Outcome	FG	rs71608102	4	42168399	T	G	0.131	0.0045	0.09038	0.0027	43767	Weak
Outcome	FG	rs76023127	4	4250240	T	G	0.011	0.0202	0.1752	0.0156	43767	Weak
Outcome	FG	rs2980089	4	4267298	A	G	0.683	-0.0024	0.6866	0.0023	43767	Weak
Outcome	FG	rs148123533	4	43144584	A	G	0.026	0.0063	0.3041	0.0061	43767	Weak
Outcome	FG	rs115811779	4	43686113	A	G	0.013	0.0144	0.2843	0.0107	43767	Weak
Outcome	FG	rs13128971	4	44581211	T	G	0.592	0.0032	0.07758	0.0019	43767	Weak
Outcome	FG	rs561583423	4	44885935	T	C	NA	0.0074	0.8722	0.033	43767	Weak
Outcome	FG	rs115525230	4	44997713	A	G	0.041	0.0032	0.5068	0.0053	43767	Weak
Outcome	FG	rs969992	4	45117834	T	C	0.602	0.0022	0.1692	0.0017	43767	Weak
Outcome	FG	rs12641981	4	45179883	T	C	0.418	-0.0011	0.5424	0.0017	43767	Weak
Outcome	FG	rs10938397	4	45182527	A	G	0.582	0.0009	0.6016	0.0017	43767	Weak
Outcome	FG	rs73237688	4	45341236	T	C	0.032	-0.0019	0.9628	0.0065	43767	Weak
Outcome	FG	rs75259874	4	46189693	A	G	0.03	0.0059	0.3382	0.007	43767	Weak
Outcome	FG	rs140773965	4	46574185	T	C	0.038	0.0017	0.4218	0.0049	43767	Weak
Outcome	FG	rs7659892	4	46688810	A	G	0.802	0.0009	0.8186	0.0021	43767	Weak
Outcome	FG	rs140468871	4	46738897	A	G	0.993	0.0204	0.2698	0.0176	43767	Weak
Outcome	FG	rs73247643	4	47116530	T	G	0.927	-0.0006	0.5659	0.0034	43767	Weak
Outcome	FG	rs71614023	4	48201731	A	G	0.009	0.0035	0.8456	0.0118	43767	Weak
Outcome	FG	rs12512930	4	49306627	A	G	NA	-0.0075	0.5043	0.01	43767	Weak
Outcome	FG	rs4470701	4	53103892	T	C	0.321	0.0024	0.4666	0.0021	43767	Weak
Outcome	FG	rs116762567	4	54550274	T	C	0.024	-0.0083	0.4686	0.0067	43767	Weak
Outcome	FG	rs150728959	4	5492569	C	G	0.781	-0.0028	0.2068	0.0025	43767	Weak
Outcome	FG	rs10866417	4	55248603	T	C	0.714	0.0019	0.2153	0.002	43767	Weak
Outcome	FG	rs13129356	4	55295481	A	G	0.145	0.0019	0.5589	0.0029	43767	Weak
Outcome	FG	rs6820303	4	55541408	A	G	0.424	0.003	0.0984	0.0018	43767	Weak
Outcome	FG	rs73236123	4	56102159	T	G	0.92	0.0049	0.29	0.005	43767	Weak
Outcome	FG	rs7689275	4	5631673	T	C	0.716	-0.0048	0.007349	0.002	43767	Weak
Outcome	FG	rs12510105	4	57714839	A	G	0.066	0.0028	0.2519	0.0035	43767	Weak
Outcome	FG	rs7685053	4	57727683	T	C	0.264	0.0017	0.6476	0.0021	43767	Weak
Outcome	FG	rs9996331	4	57830501	A	G	0.554	0.002	0.5467	0.0018	43767	Weak
Outcome	FG	rs1524678	4	58241576	T	G	0.334	0.001	0.8967	0.0019	43767	Weak
Outcome	FG	rs13133979	4	58377150	T	C	0.908	-0.0016	0.5109	0.0033	43767	Weak
Outcome	FG	rs66796699	4	59821159	T	C	0.262	-0.0028	0.2176	0.002	43767	Weak
Outcome	FG	rs77505402	4	5992782	T	C	0.954	0.0006	0.8115	0.0047	43767	Weak
Outcome	FG	rs72637559	4	60796010	A	G	0.202	0.0029	0.2305	0.0026	43767	Weak
Outcome	FG	rs116269521	4	6114677	A	G	0.032	-0.0145	0.06983	0.007	43767	Weak
Outcome	FG	rs4860341	4	61251106	T	C	0.098	0.0014	0.4927	0.0036	43767	Weak
Outcome	FG	rs1378565	4	61264690	T	C	0.924	0.0014	0.7879	0.0034	43767	Weak
Outcome	FG	rs150964684	4	61752756	T	C	0.951	0.0049	0.3881	0.0062	43767	Weak
Outcome	FG	rs11727104	4	6182717	A	G	0.553	-0.0031	0.125	0.0018	43767	Weak
Outcome	FG	rs149825928	4	6237219	A	G	0.055	-0.0036	0.4763	0.0046	43767	Weak
Outcome	FG	rs7677574	4	6240418	A	C	0.739	-0.0001	0.7171	0.0025	43767	Weak
Outcome	FG	rs7688741	4	62416470	A	G	0.41	0	0.7013	0.0018	43767	Weak
Outcome	FG	rs13146728	4	62570240	T	C	0.412	-0.0006	0.7898	0.0019	43767	Weak
Outcome	FG	rs75063340	4	62864326	T	C	0.844	-0.002	0.377	0.0024	43767	Weak
Outcome	FG	rs1990689	4	62918377	A	C	0.281	-0.0033	0.1913	0.002	43767	Weak
Outcome	FG	rs13139006	4	63403414	A	G	0.93	0.0002	0.8587	0.0038	43767	Weak
Outcome	FG	rs72642887	4	63467826	T	C	0.992	0.0229	0.2617	0.0136	43767	Weak
Outcome	FG	rs7678652	4	63741841	A	G	NA	-0.0012	0.9032	0.0067	43767	Weak
Outcome	FG	rs72643216	4	65539901	A	G	0.991	0.0021	0.9187	0.0174	43767	Weak
Outcome	FG	rs12498469	4	66331721	A	G	0.716	0.0018	0.289	0.002	43767	Weak
Outcome	FG	rs76826689	4	66443775	T	C	0.67	0.0005	0.8244	0.002	43767	Weak
Outcome	FG	rs17758241	4	66773947	T	C	0.877	-0.0064	0.01402	0.0027	43767	Weak
Outcome	FG	rs4860734	4	67096904	A	G	0.293	-0.0025	0.3362	0.002	43767	Weak
Outcome	FG	rs10022860	4	67216245	T	C	0.365	-0.0002	0.613	0.002	43767	Weak
Outcome	FG	rs1435429	4	67891288	A	C	0.666	-0.0022	0.4998	0.0019	43767	Weak
Outcome	FG	rs74838209	4	68407358	T	C	0.983	-0.0089	0.5779	0.0135	43767	Weak
Outcome	FG	rs6826766	4	68425102	A	G	0.441	-0.0002	0.8052	0.0018	43767	Weak
Outcome	FG	rs563895638	4	68570238	T	G	NA	0.0121	0.1215	0.0081	43767	Weak
Outcome	FG	rs551281567	4	69034911	T	C	NA	0.0764	0.3883	0.0934	43767	Weak
Outcome	FG	rs71598073	4	69278845	T	C	0.048	-0.0149	0.04014	0.0089	43767	Weak
Outcome	FG	rs77304846	4	70495353	T	C	0.85	-0.0023	0.3043	0.0024	43767	Weak
Outcome	FG	rs17703232	4	71022087	A	G	0.992	0.0176	0.09079	0.0138	43767	Weak
Outcome	FG	rs6845432	4	72016176	A	C	0.922	0.003	0.344	0.0038	43767	Weak
Outcome	FG	rs139429587	4	729741	A	G	0.017	-0.021	0.207	0.0137	43767	Weak
Outcome	FG	rs143613738	4	73170148	T	C	0.999	0.0162	0.7863	0.0303	43767	Weak
Outcome	FG	rs6822054	4	7320688	T	C	0.61	0.0023	0.1319	0.0018	43767	Weak
Outcome	FG	rs147554226	4	7357159	T	C	0.014	-0.0125	0.4423	0.014	43767	Weak
Outcome	FG	rs150742485	4	74687762	A	G	0.032	0.0112	0.4527	0.0104	43767	Weak
Outcome	FG	rs6840660	4	74887033	T	C	0.463	0	0.4789	0.002	43767	Weak
Outcome	FG	rs73214654	4	7558294	T	G	0.27	0.0005	0.4746	0.002	43767	Weak
Outcome	FG	rs4689799	4	7624412	T	C	0.536	0.0002	0.5651	0.0018	43767	Weak
Outcome	FG	rs11729174	4	76551767	T	C	0.223	-0.0008	0.6837	0.0023	43767	Weak
Outcome	FG	rs11729983	4	76587779	A	C	0.319	-0.0028	0.1534	0.0019	43767	Weak
Outcome	FG	rs13136760	4	77027237	A	G	0.135	-0.0007	0.9859	0.0029	43767	Weak
Outcome	FG	rs17002080	4	77464524	A	G	0.413	-0.0027	0.1121	0.0018	43767	Weak
Outcome	FG	rs34525352	4	7751201	A	G	0.334	-0.0011	0.7486	0.002	43767	Weak
Outcome	FG	rs115224517	4	77743666	T	G	0.975	-0.0031	0.5605	0.0073	43767	Weak
Outcome	FG	rs116204264	4	78388574	T	C	0.033	0.0055	0.6691	0.0078	43767	Weak
Outcome	FG	rs4472161	4	78625750	A	C	0.123	0.0012	0.9272	0.0027	43767	Weak
Outcome	FG	rs17003169	4	79296723	T	C	0.794	-0.0018	0.2837	0.0023	43767	Weak
Outcome	FG	rs11098227	4	79464767	T	C	0.298	-0.0005	0.8762	0.0019	43767	Weak
Outcome	FG	rs35840311	4	80191417	A	G	0.464	-0.0003	0.8729	0.0019	43767	Weak
Outcome	FG	rs11724765	4	80249893	A	G	0.467	0.0014	0.7694	0.0019	43767	Weak
Outcome	FG	rs72655069	4	81037706	A	G	0.986	-0.0014	0.6993	0.0071	43767	Weak
Outcome	FG	rs1400730	4	8115160	T	C	0.757	0.0022	0.2291	0.0021	43767	Weak
Outcome	FG	rs74851400	4	8127746	A	G	0.025	-0.0033	0.3161	0.0092	43767	Weak
Outcome	FG	rs1712383	4	82142781	T	G	0.298	0.002	0.4184	0.002	43767	Weak
Outcome	FG	rs2034630	4	82225593	A	C	0.328	0.0024	0.3373	0.0018	43767	Weak
Outcome	FG	rs1452372	4	82331442	A	G	0.702	-0.001	0.8724	0.0022	43767	Weak
Outcome	FG	rs2098995	4	83156434	T	G	0.926	0.0001	0.8183	0.0038	43767	Weak
Outcome	FG	rs7660665	4	83164184	A	G	0.422	-0.0004	0.8694	0.0018	43767	Weak
Outcome	FG	rs35209900	4	83268834	A	G	0.012	-0.0193	0.1918	0.0145	43767	Weak
Outcome	FG	rs35668769	4	8349985	T	G	0.942	-0.0015	0.9371	0.0039	43767	Weak
Outcome	FG	rs28513143	4	83503246	T	C	0.554	-0.0017	0.7491	0.0018	43767	Weak
Outcome	FG	rs12499366	4	8379048	T	C	0.983	-0.0089	0.3952	0.009	43767	Weak
Outcome	FG	rs10011904	4	84131739	T	C	0.078	0.0106	0.01806	0.0038	43767	Weak
Outcome	FG	rs74464541	4	84232856	A	G	0.011	0.0046	0.8183	0.0182	43767	Weak
Outcome	FG	rs57980547	4	84600736	T	G	0.794	0.0018	0.965	0.0023	43767	Weak
Outcome	FG	rs113980526	4	8499100	T	C	0.038	-0.0014	0.3608	0.0056	43767	Weak
Outcome	FG	rs13139429	4	8534130	T	G	0.362	0.003	0.102	0.0019	43767	Weak
Outcome	FG	rs140662191	4	8636919	A	C	NA	0.0116	0.2433	0.0094	43767	Weak
Outcome	FG	rs28409011	4	86951560	T	C	0.191	0.0002	0.7115	0.002	43767	Weak
Outcome	FG	rs7440770	4	88032797	A	C	0.193	-0.0002	0.7862	0.002	43767	Weak
Outcome	FG	rs558462661	4	88499055	C	G	NA	0.0066	0.8763	0.0386	43767	Weak
Outcome	FG	rs9993794	4	88728193	T	C	0.501	0.0009	0.8694	0.0018	43767	Weak
Outcome	FG	rs2869735	4	89173546	A	G	0.061	-0.0022	0.444	0.0072	43767	Weak
Outcome	FG	rs17014018	4	89248035	A	G	0.073	0.0001	0.6447	0.004	43767	Weak
Outcome	FG	rs1431558	4	90091785	T	C	0.315	0.0006	0.9127	0.0018	43767	Weak
Outcome	FG	rs10006627	4	90405700	T	C	0.088	-0.0028	0.7607	0.0035	43767	Weak
Outcome	FG	rs356194	4	90685798	A	G	0.474	-0.0007	0.9808	0.0021	43767	Weak
Outcome	FG	rs974711	4	90737327	A	G	0.439	0.0014	0.366	0.0018	43767	Weak
Outcome	FG	rs185502469	4	91089939	A	G	0.005	-0.0215	0.1413	0.0156	43767	Weak
Outcome	FG	rs57695619	4	91680749	A	G	0.296	0.0019	0.3917	0.0019	43767	Weak
Outcome	FG	rs13126274	4	91681060	A	G	0.884	0.0024	0.3321	0.0031	43767	Weak
Outcome	FG	rs148872053	4	92152731	T	C	0.975	0.0095	0.2248	0.0094	43767	Weak
Outcome	FG	rs138537358	4	92171490	T	C	0.972	0.0015	0.993	0.0058	43767	Weak
Outcome	FG	rs115251025	4	92411020	A	G	0.86	0.0044	0.05287	0.0027	43767	Weak
Outcome	FG	rs62312201	4	93362605	A	C	0.677	-0.0035	0.2241	0.0021	43767	Weak
Outcome	FG	rs6532382	4	93786775	A	G	0.322	0.0003	0.8794	0.002	43767	Weak
Outcome	FG	rs4475115	4	93993635	T	G	0.598	0.0022	0.08801	0.0019	43767	Weak
Outcome	FG	rs2870681	4	94073948	A	C	0.627	0.0015	0.2744	0.0019	43767	Weak
Outcome	FG	rs1155646	4	94120374	A	G	0.433	0.0012	0.4062	0.0019	43767	Weak
Outcome	FG	rs7655333	4	94423110	T	C	0.79	0.0062	0.00409	0.0023	43767	Weak
Outcome	FG	rs1509948	4	94989890	T	C	0.505	-0.0037	0.1221	0.0019	43767	Weak
Outcome	FG	rs79471806	4	95909306	T	C	0.008	0.0028	0.9508	0.0131	43767	Weak
Outcome	FG	rs13116085	4	96239532	A	G	0.517	0.0006	0.9345	0.0018	43767	Weak
Outcome	FG	rs28402691	4	96389240	T	C	0.162	0	0.9158	0.0029	43767	Weak
Outcome	FG	rs2118046	4	96739076	A	G	0.79	0.0032	0.1509	0.0023	43767	Weak
Outcome	FG	rs4488942	4	97045496	T	C	0.131	-0.0007	0.7423	0.0027	43767	Weak
Outcome	FG	rs1857890	4	97176260	A	G	0.496	-0.0028	0.139	0.0018	43767	Weak
Outcome	FG	rs140637557	4	97764068	A	G	0.014	-0.0115	0.2941	0.0099	43767	Weak
Outcome	FG	rs78051695	4	98063890	A	G	0.08	0.0015	0.5109	0.0042	43767	Weak
Outcome	FG	rs115386446	4	98110094	T	C	0.016	-0.0005	0.9516	0.0101	43767	Weak
Outcome	FG	rs146576143	4	99452375	A	C	0.017	-0.0049	0.573	0.0083	43767	Weak
Outcome	FG	rs190661793	4	99597484	A	G	0.024	-0.0013	0.7243	0.007	43767	Weak
Outcome	FG	rs143488783	4	99765701	A	G	0.966	-0.0029	0.7963	0.0055	43767	Weak
Outcome	FG	rs55720206	5	10003217	T	C	0.142	0.0067	0.03879	0.0033	43767	Weak
Outcome	FG	rs142205558	5	100840214	T	C	0.021	-0.0061	0.5861	0.0107	43767	Weak
Outcome	FG	rs2607323	5	10240166	A	G	0.301	-0.0051	0.04855	0.0022	43767	Weak
Outcome	FG	rs434830	5	102599306	A	G	0.685	0.004	0.02285	0.002	43767	Weak
Outcome	FG	rs114951945	5	103016308	A	G	0.004	0.0161	0.1557	0.0113	43767	Weak
Outcome	FG	rs114971279	5	103572998	A	G	0.033	-0.0009	0.7313	0.0071	43767	Weak
Outcome	FG	rs62377627	5	105682276	A	G	0.384	0.0001	0.8311	0.0019	43767	Weak
Outcome	FG	rs13158436	5	105692401	A	G	0.748	0.0008	0.8436	0.0023	43767	Weak
Outcome	FG	rs10062874	5	106047127	A	G	0.636	0.002	0.3373	0.0019	43767	Weak
Outcome	FG	rs296208	5	106152478	A	G	0.096	-0.0052	0.1514	0.0029	43767	Weak
Outcome	FG	rs2410941	5	106450985	A	C	0.524	-0.0032	0.0894	0.0018	43767	Weak
Outcome	FG	rs164699	5	106897977	A	G	0.562	0.0021	0.2428	0.0019	43767	Weak
Outcome	FG	rs12654557	5	106928572	A	G	0.328	0.0005	0.8595	0.002	43767	Weak
Outcome	FG	rs114359949	5	107530508	A	G	0.032	0.0099	0.2029	0.0068	43767	Weak
Outcome	FG	rs114777858	5	107710560	T	C	0.987	-0.0096	0.4038	0.0103	43767	Weak
Outcome	FG	rs7733412	5	107827693	T	C	0.738	0.0033	0.3131	0.0022	43767	Weak
Outcome	FG	rs114458543	5	107997014	A	C	0.011	-0.008	0.638	0.0089	43767	Weak
Outcome	FG	rs561047679	5	108689002	T	C	NA	-0.0059	0.7259	0.0165	43767	Weak
Outcome	FG	rs419677	5	109012310	A	G	0.711	0.0005	0.7862	0.002	43767	Weak
Outcome	FG	rs146207264	5	109143248	T	G	0.008	0.0004	0.8775	0.0099	43767	Weak
Outcome	FG	rs13355543	5	109180021	A	G	0.621	-0.0009	0.5505	0.0019	43767	Weak
Outcome	FG	rs60708604	5	109393234	A	G	0.065	-0.0039	0.2112	0.0037	43767	Weak
Outcome	FG	rs7736190	5	111049765	A	G	0.106	0.0032	0.1641	0.0029	43767	Weak
Outcome	FG	rs184029818	5	112123421	T	C	0.007	0.0157	0.436	0.0162	43767	Weak
Outcome	FG	rs7732198	5	112379659	T	C	0.541	-0.0007	0.891	0.0018	43767	Weak
Outcome	FG	rs4705783	5	112462449	T	C	0.66	-0.0009	0.9151	0.0019	43767	Weak
Outcome	FG	rs13175070	5	11246663	T	C	0.034	-0.0004	0.7086	0.0048	43767	Weak
Outcome	FG	rs3846720	5	112563650	A	G	0.642	0.0003	0.852	0.0019	43767	Weak
Outcome	FG	rs1352243	5	113435505	A	G	0.146	-0.001	0.5151	0.0025	43767	Weak
Outcome	FG	rs7712347	5	113629336	T	C	0.104	-0.0019	0.4321	0.0031	43767	Weak
Outcome	FG	rs75491156	5	114084134	T	C	0.979	0.0051	0.6114	0.0067	43767	Weak
Outcome	FG	rs9326938	5	114293855	A	C	0.121	-0.0021	0.6847	0.0026	43767	Weak
Outcome	FG	rs12517851	5	114325660	A	G	0.648	-0.0028	0.1495	0.002	43767	Weak
Outcome	FG	rs2303746	5	114977989	T	C	0.542	0.003	0.1097	0.0019	43767	Weak
Outcome	FG	rs142844204	5	115183676	T	C	0.979	0.0042	0.6924	0.0088	43767	Weak
Outcome	FG	rs1508886	5	115362148	A	G	0.544	0.0002	0.7217	0.0018	43767	Weak
Outcome	FG	rs26585	5	115768214	A	G	0.546	-0.0009	0.5576	0.0018	43767	Weak
Outcome	FG	rs76854234	5	115904610	T	C	0.947	-0.005	0.1364	0.005	43767	Weak
Outcome	FG	rs4554264	5	116456067	A	C	0.164	0.0009	0.5815	0.0035	43767	Weak
Outcome	FG	rs10055101	5	116712365	A	C	0.716	-0.0007	0.7809	0.002	43767	Weak
Outcome	FG	rs62378044	5	117219255	A	C	0.52	-0.0028	0.106	0.0018	43767	Weak
Outcome	FG	rs35675924	5	117259146	A	G	0.313	-0.0053	0.00362	0.002	43767	Weak
Outcome	FG	rs1429728	5	117884766	A	C	0.736	0.0042	0.05739	0.0021	43767	Weak
Outcome	FG	rs58698134	5	118292887	A	G	0.082	-0.0017	0.4301	0.0037	43767	Weak
Outcome	FG	rs181868070	5	118457755	T	C	0.049	-0.0045	0.4922	0.0058	43767	Weak
Outcome	FG	rs576208637	5	118487252	T	G	NA	-0.04	0.827	0.1569	43767	Weak
Outcome	FG	rs7719875	5	1190088	A	G	0.562	-0.0003	0.7952	0.002	43767	Weak
Outcome	FG	rs35868739	5	119371737	A	G	0.6	-0.0008	0.8729	0.0019	43767	Weak
Outcome	FG	rs72787740	5	120353790	T	C	0.016	-0.0019	0.8295	0.0091	43767	Weak
Outcome	FG	rs72793869	5	120563421	A	G	0.028	0.0051	0.5023	0.0074	43767	Weak
Outcome	FG	rs995689	5	121422057	A	G	0.824	0.0018	0.2837	0.0023	43767	Weak
Outcome	FG	rs304377	5	121784690	A	G	0.066	0.0037	0.7058	0.0042	43767	Weak
Outcome	FG	rs17149798	5	122353256	T	C	0.892	0.0005	0.9158	0.0029	43767	Weak
Outcome	FG	rs6595449	5	122750972	A	C	0.521	-0.0049	0.01084	0.0018	43767	Weak
Outcome	FG	rs17476911	5	122994649	T	C	0.136	0.0023	0.2551	0.0026	43767	Weak
Outcome	FG	rs113285047	5	123234728	A	G	0.98	-0.0184	0.05323	0.0091	43767	Weak
Outcome	FG	rs10054840	5	123332534	A	G	0.846	-0.0019	0.4535	0.0026	43767	Weak
Outcome	FG	rs6871469	5	123416065	A	C	0.249	0.0002	0.8326	0.0021	43767	Weak
Outcome	FG	rs6875342	5	123973925	A	G	0.174	-0.0019	0.3737	0.0026	43767	Weak
Outcome	FG	rs76729647	5	124083436	A	G	0.082	0.0002	0.8183	0.0038	43767	Weak
Outcome	FG	rs4515295	5	124210080	T	G	0.314	0.003	0.1002	0.002	43767	Weak
Outcome	FG	rs12653706	5	124247103	T	C	0.107	0.0003	0.2859	0.0032	43767	Weak
Outcome	FG	rs10519810	5	124627321	T	C	0.689	0.0006	0.863	0.002	43767	Weak
Outcome	FG	rs62374725	5	124729891	T	C	0.941	-0.0015	0.8504	0.0035	43767	Weak
Outcome	FG	rs970999	5	124832122	T	G	0.174	0.0016	0.6075	0.0024	43767	Weak
Outcome	FG	rs369079	5	125334656	A	G	0.127	0.0065	0.02587	0.0029	43767	Weak
Outcome	FG	rs10065272	5	125372245	A	G	0.624	-0.0014	0.7694	0.0019	43767	Weak
Outcome	FG	rs74640805	5	126140449	T	C	0.009	0.008	0.6453	0.0146	43767	Weak
Outcome	FG	rs11749282	5	126201232	A	G	0.677	0.0002	0.8286	0.0021	43767	Weak
Outcome	FG	rs113199363	5	12697297	A	G	0.995	-0.0173	0.3076	0.0164	43767	Weak
Outcome	FG	rs790156	5	127491565	A	G	0.615	-0.0026	0.1121	0.0018	43767	Weak
Outcome	FG	rs191827617	5	129932494	T	G	0.012	0.0089	0.6219	0.0164	43767	Weak
Outcome	FG	rs113768775	5	130260410	A	G	0.013	-0.0033	0.9247	0.0075	43767	Weak
Outcome	FG	rs1291602	5	130766662	T	C	0.169	-0.003	0.1499	0.0025	43767	Weak
Outcome	FG	rs3776019	5	130850938	T	C	0.813	0.0036	0.139	0.0024	43767	Weak
Outcome	FG	rs140528120	5	131058030	T	C	0.012	0.0073	0.3688	0.0087	43767	Weak
Outcome	FG	rs145305158	5	131575629	A	G	0.012	0.0024	0.6027	0.0093	43767	Weak
Outcome	FG	rs6874189	5	133246201	A	G	0.529	-0.0004	0.5505	0.0019	43767	Weak
Outcome	FG	rs11242206	5	133417248	T	C	0.947	0.0011	0.4576	0.0042	43767	Weak
Outcome	FG	rs2214272	5	135000361	A	C	NA	-0.007	0.387	0.0078	43767	Weak
Outcome	FG	rs116703382	5	135419721	A	G	0.009	-0.0142	0.07314	0.0108	43767	Weak
Outcome	FG	rs10061350	5	136289421	A	C	0.89	0.0067	0.04855	0.003	43767	Weak
Outcome	FG	rs4976407	5	136427927	A	C	0.599	0.0019	0.2517	0.0019	43767	Weak
Outcome	FG	rs1434656	5	136480131	A	G	0.889	0.0041	0.1275	0.0029	43767	Weak
Outcome	FG	rs56305400	5	136937065	T	C	0.288	0	0.8436	0.0023	43767	Weak
Outcome	FG	rs17740890	5	137132257	A	G	0.908	0.0005	0.8843	0.0032	43767	Weak
Outcome	FG	rs62383460	5	137333671	T	C	0.976	-0.014	0.08046	0.0064	43767	Weak
Outcome	FG	rs6889428	5	13750975	T	C	0.604	-0.0011	0.6697	0.0019	43767	Weak
Outcome	FG	rs192573384	5	137977886	A	G	0.008	0.035	0.1014	0.0211	43767	Weak
Outcome	FG	rs62381233	5	138403176	T	C	0.096	-0.0015	0.6037	0.003	43767	Weak
Outcome	FG	rs13181793	5	138408956	A	G	0.424	-0.0023	0.3807	0.0018	43767	Weak
Outcome	FG	rs264343	5	139355252	T	C	0.248	-0.002	0.302	0.0022	43767	Weak
Outcome	FG	rs156092	5	139518989	T	C	0.664	-0.0023	0.3373	0.0019	43767	Weak
Outcome	FG	rs34433858	5	140038538	T	C	0.999	0.0459	0.006468	0.0161	43767	Weak
Outcome	FG	rs31813	5	140445255	A	C	0.46	0.0028	0.2978	0.0018	43767	Weak
Outcome	FG	rs17844473	5	140554310	T	G	0.003	-0.0342	0.01143	0.0137	43767	Weak
Outcome	FG	rs10074855	5	14072315	T	C	0.135	0.0031	0.1971	0.0026	43767	Weak
Outcome	FG	rs181015220	5	140980002	T	C	0.984	-0.0006	0.815	0.0061	43767	Weak
Outcome	FG	rs13184976	5	141055244	T	C	0.12	-0.0002	0.7504	0.0032	43767	Weak
Outcome	FG	rs190982952	5	141122699	T	G	0.03	0.0003	0.9719	0.0057	43767	Weak
Outcome	FG	rs113801037	5	142500512	T	C	0.038	-0.0038	0.4016	0.0055	43767	Weak
Outcome	FG	rs6876238	5	142892428	A	C	0.402	0.0013	0.5756	0.0018	43767	Weak
Outcome	FG	rs12153050	5	143141345	T	C	0.243	0.001	0.6054	0.0021	43767	Weak
Outcome	FG	rs316075	5	143381732	T	C	0.526	-0.002	0.07954	0.0018	43767	Weak
Outcome	FG	rs78970793	5	144872593	T	C	0.095	-0.0085	0.05926	0.0042	43767	Weak
Outcome	FG	rs319156	5	146304946	T	C	0.691	0.0004	0.5333	0.0019	43767	Weak
Outcome	FG	rs4705160	5	146689428	T	C	0.831	-0.0007	0.5688	0.0023	43767	Weak
Outcome	FG	rs6859405	5	147077176	T	C	0.088	0.0014	0.8598	0.0035	43767	Weak
Outcome	FG	rs2400490	5	147542850	A	G	0.529	0.0031	0.1039	0.0019	43767	Weak
Outcome	FG	rs258216	5	14764072	T	C	NA	0.0079	0.8193	0.0459	43767	Weak
Outcome	FG	rs77950553	5	147961002	T	C	NA	0.0058	0.6485	0.0099	43767	Weak
Outcome	FG	rs73277969	5	149102644	T	G	0.119	-0.006	0.01758	0.0027	43767	Weak
Outcome	FG	rs34087853	5	149657367	A	G	0.732	-0.0015	0.3961	0.0022	43767	Weak
Outcome	FG	rs6881743	5	149660590	T	C	0.73	-0.0005	0.9252	0.0021	43767	Weak
Outcome	FG	rs2748241	5	149827494	T	C	0.298	0.0005	0.6673	0.002	43767	Weak
Outcome	FG	rs67152651	5	150186138	A	C	0.868	0.0017	0.443	0.0027	43767	Weak
Outcome	FG	rs114922133	5	150679904	A	G	0.022	0.0022	0.5892	0.0071	43767	Weak
Outcome	FG	rs6579886	5	151068469	T	C	0.328	-0.0016	0.4221	0.0022	43767	Weak
Outcome	FG	rs6897802	5	151855232	T	C	0.528	-0.0013	0.1624	0.0018	43767	Weak
Outcome	FG	rs146341391	5	151959059	T	G	0.992	-0.0144	0.3938	0.0163	43767	Weak
Outcome	FG	rs7733725	5	152011505	T	G	0.716	-0.0006	0.3626	0.002	43767	Weak
Outcome	FG	rs7712317	5	153246661	T	C	0.828	-0.0027	0.3881	0.0024	43767	Weak
Outcome	FG	rs7701886	5	153547409	A	G	0.555	-0.0008	0.9345	0.0018	43767	Weak
Outcome	FG	rs147927459	5	154031548	T	C	0.016	-0.0015	0.781	0.0076	43767	Weak
Outcome	FG	rs143851392	5	154081091	A	G	0.979	0.0019	0.7663	0.0075	43767	Weak
Outcome	FG	rs78131374	5	155355400	A	G	0.022	-0.0143	0.02757	0.0073	43767	Weak
Outcome	FG	rs78360632	5	155825695	T	C	0.025	-0.0004	0.6853	0.0067	43767	Weak
Outcome	FG	rs1363743	5	156052194	A	G	0.781	-0.0003	0.8401	0.0022	43767	Weak
Outcome	FG	rs116438022	5	157398940	A	G	0.014	0.0052	0.3989	0.008	43767	Weak
Outcome	FG	rs17690954	5	157722273	T	C	0.236	0.0022	0.2535	0.0019	43767	Weak
Outcome	FG	rs17714824	5	158254070	T	G	0.156	-0.0011	0.2953	0.0025	43767	Weak
Outcome	FG	rs116724447	5	158581640	A	G	0.025	0.0073	0.5075	0.0064	43767	Weak
Outcome	FG	rs150714453	5	159682039	T	C	0.018	-0.0091	0.3522	0.0072	43767	Weak
Outcome	FG	rs138619596	5	160281291	A	G	0.004	-0.0044	0.7082	0.0183	43767	Weak
Outcome	FG	rs11747349	5	160978906	A	G	0.414	-0.0019	0.4239	0.0019	43767	Weak
Outcome	FG	rs10155527	5	161135130	T	G	0.567	0.0005	0.8052	0.0018	43767	Weak
Outcome	FG	rs74731440	5	161563240	A	G	0.992	0.0057	0.7492	0.0129	43767	Weak
Outcome	FG	rs140035086	5	161853384	A	G	0.991	0.0044	0.6038	0.0259	43767	Weak
Outcome	FG	rs312326	5	162056535	T	C	0.766	0.0049	0.02008	0.0021	43767	Weak
Outcome	FG	rs146209586	5	163481356	T	C	0.978	-0.0109	0.2669	0.0084	43767	Weak
Outcome	FG	rs56409449	5	164401548	A	G	0.794	0.0004	0.9127	0.0023	43767	Weak
Outcome	FG	rs4552632	5	164574688	A	G	0.602	0.0005	0.5052	0.0019	43767	Weak
Outcome	FG	rs143977447	5	164646152	A	C	0.012	-0.0149	0.3377	0.0133	43767	Weak
Outcome	FG	rs717050	5	164754943	T	G	0.36	-0.0019	0.3508	0.0019	43767	Weak
Outcome	FG	rs4562063	5	164799990	A	G	0.235	-0.0014	0.5572	0.0021	43767	Weak
Outcome	FG	rs33684	5	16508898	T	C	0.305	-0.0004	0.9214	0.002	43767	Weak
Outcome	FG	rs31764	5	165501885	A	G	0.776	-0.0005	0.8724	0.0022	43767	Weak
Outcome	FG	rs60591473	5	166211665	A	G	0.152	-0.0005	0.7906	0.0026	43767	Weak
Outcome	FG	rs77615242	5	166353022	A	G	0.007	-0.0144	0.4287	0.0132	43767	Weak
Outcome	FG	rs2915858	5	166542621	A	G	0.365	-0.0055	0.002152	0.0018	43767	Weak
Outcome	FG	rs2961658	5	166566580	A	G	0.376	0.0045	0.0233	0.002	43767	Weak
Outcome	FG	rs10041589	5	166573520	A	C	0.135	0.0007	0.7098	0.0027	43767	Weak
Outcome	FG	rs9313379	5	166840321	A	G	0.537	0.0015	0.4211	0.0019	43767	Weak
Outcome	FG	rs1459066	5	167044666	T	C	0.71	0.0003	0.8824	0.002	43767	Weak
Outcome	FG	rs7443761	5	167304434	A	G	0.835	0.0049	0.1002	0.0024	43767	Weak
Outcome	FG	rs7378687	5	167312196	T	C	0.707	0	0.863	0.002	43767	Weak
Outcome	FG	rs1421977	5	167348852	A	G	0.185	-0.0008	0.8902	0.0025	43767	Weak
Outcome	FG	rs74331791	5	167428703	T	C	0.008	0.0058	0.9359	0.0157	43767	Weak
Outcome	FG	rs72835052	5	167627642	A	G	0.082	-0.0063	0.2651	0.004	43767	Weak
Outcome	FG	rs10447194	5	167678542	T	C	0.517	0.0014	0.3957	0.0018	43767	Weak
Outcome	FG	rs181233921	5	167709500	A	G	0.005	-0.0234	0.9787	0.0261	43767	Weak
Outcome	FG	rs261076	5	169304372	A	G	0.253	0.0052	0.002668	0.0022	43767	Weak
Outcome	FG	rs2059110	5	169422920	A	G	0.277	0.0008	0.8244	0.002	43767	Weak
Outcome	FG	rs13164430	5	170024449	T	C	0.355	-0.0013	0.8852	0.0021	43767	Weak
Outcome	FG	rs181874514	5	170173302	A	G	0.008	0.005	0.7032	0.011	43767	Weak
Outcome	FG	rs245771	5	170529606	T	G	0.683	0.0003	0.8004	0.002	43767	Weak
Outcome	FG	rs201751312	5	170698080	T	C	NA	0.0137	0.3616	0.0163	43767	Weak
Outcome	FG	rs918472	5	170738836	A	G	0.699	0.0035	0.1939	0.0021	43767	Weak
Outcome	FG	rs76124313	5	170848209	T	C	0.008	0.0108	0.2989	0.0142	43767	Weak
Outcome	FG	rs190582203	5	170991312	A	G	0.999	0.0369	0.2571	0.0364	43767	Weak
Outcome	FG	rs72811989	5	172322936	T	C	0.007	0.0076	0.658	0.0199	43767	Weak
Outcome	FG	rs62385899	5	172526372	T	C	0.992	-0.0063	0.7416	0.0179	43767	Weak
Outcome	FG	rs5745178	5	172591477	T	G	0.227	-0.0003	0.8326	0.0021	43767	Weak
Outcome	FG	rs17691833	5	173190787	A	G	0.995	-0.0026	0.8761	0.0148	43767	Weak
Outcome	FG	rs359457	5	173279842	T	C	0.582	0.0021	0.2561	0.0016	43767	Weak
Outcome	FG	rs192806376	5	173548105	T	C	0.005	-0.0247	0.1383	0.0192	43767	Weak
Outcome	FG	rs76648248	5	173689257	A	G	0.032	-0.005	0.4202	0.0053	43767	Weak
Outcome	FG	rs2964057	5	173854937	A	G	0.704	0.0001	0.6394	0.002	43767	Weak
Outcome	FG	rs66731801	5	174366026	T	C	0.076	0.0016	0.4086	0.0038	43767	Weak
Outcome	FG	rs1022044	5	174897200	T	C	0.548	0.0014	0.613	0.002	43767	Weak
Outcome	FG	rs13188492	5	17517620	A	G	0.405	-0.0058	0.01368	0.0022	43767	Weak
Outcome	FG	rs7718856	5	175239701	T	C	0.491	0.0008	0.8479	0.0018	43767	Weak
Outcome	FG	rs73803460	5	175389383	A	G	0.289	0.0024	0.9087	0.0045	43767	Weak
Outcome	FG	rs149858861	5	175882367	T	C	0.02	-0.0294	0.02742	0.0128	43767	Weak
Outcome	FG	rs114021239	5	176027636	T	C	0.022	-0.0093	0.2766	0.0078	43767	Weak
Outcome	FG	rs4867856	5	176144471	T	C	0.656	-0.0003	0.8967	0.0019	43767	Weak
Outcome	FG	rs2545799	5	176852186	T	G	0.483	-0.003	0.07411	0.0019	43767	Weak
Outcome	FG	rs137904400	5	178232701	A	G	0.014	0.0056	0.709	0.0112	43767	Weak
Outcome	FG	rs6867346	5	178257027	T	G	0.945	-0.0037	0.5644	0.004	43767	Weak
Outcome	FG	rs62395028	5	178738284	T	C	0.958	-0.0086	0.2934	0.0069	43767	Weak
Outcome	FG	rs35579228	5	178949570	A	G	0.003	-0.0456	0.1045	0.027	43767	Weak
Outcome	FG	rs181512627	5	179109200	T	C	0.011	0.0013	0.4931	0.012	43767	Weak
Outcome	FG	rs3797769	5	179388586	T	C	0.012	-0.0061	0.232	0.006	43767	Weak
Outcome	FG	rs141187021	5	179475165	A	G	0.992	-0.0162	0.7564	0.0202	43767	Weak
Outcome	FG	rs6867780	5	179618281	T	C	0.894	0.0008	0.9141	0.0033	43767	Weak
Outcome	FG	rs7713083	5	179694680	T	G	0.603	-0.0003	0.8052	0.0022	43767	Weak
Outcome	FG	rs111923640	5	180265594	A	G	0.86	-0.003	0.3389	0.0033	43767	Weak
Outcome	FG	rs770141	5	19440793	T	C	0.421	0.0013	0.7358	0.0019	43767	Weak
Outcome	FG	rs185269174	5	19440814	A	G	0.013	-0.0097	0.1255	0.0113	43767	Weak
Outcome	FG	rs10066840	5	1950343	T	C	0.803	0.0015	0.3346	0.0023	43767	Weak
Outcome	FG	rs375044288	5	2255402	A	G	NA	-0.0218	0.1744	0.0161	43767	Weak
Outcome	FG	rs35069754	5	2295044	A	G	0.888	0.001	0.7333	0.0029	43767	Weak
Outcome	FG	rs183382211	5	23593164	T	C	0.992	-0.0075	0.588	0.0146	43767	Weak
Outcome	FG	rs2217381	5	24668420	A	C	0.95	0.0038	0.3857	0.0043	43767	Weak
Outcome	FG	rs17400970	5	24881239	T	C	0.166	0.0061	0.01294	0.0025	43767	Weak
Outcome	FG	rs6894542	5	25031773	T	C	0.462	-0.0009	0.7289	0.0019	43767	Weak
Outcome	FG	rs568960607	5	26026773	A	T	NA	-0.0138	0.5911	0.0373	43767	Weak
Outcome	FG	rs1868037	5	2627745	A	G	0.266	-0.0068	0.004575	0.0024	43767	Weak
Outcome	FG	rs4263475	5	26774142	A	G	0.608	0.0016	0.7952	0.0019	43767	Weak
Outcome	FG	rs75050211	5	26929206	A	G	0.026	0.0005	0.5376	0.0071	43767	Weak
Outcome	FG	rs113829457	5	27120060	T	C	0.863	-0.0008	0.851	0.0033	43767	Weak
Outcome	FG	rs138116035	5	28083416	A	G	0.001	-0.004	0.563	0.0266	43767	Weak
Outcome	FG	rs35247122	5	28140168	D	I	0.059	-0.0121	0.04464	0.0058	43767	Weak
Outcome	FG	rs7715358	5	28176526	T	C	0.214	0.0001	0.7367	0.0022	43767	Weak
Outcome	FG	rs13170951	5	2822959	A	G	0.414	0.001	0.5576	0.0019	43767	Weak
Outcome	FG	rs2468478	5	28288696	A	C	0.202	0.0003	0.7481	0.0021	43767	Weak
Outcome	FG	rs115884524	5	28541255	T	G	0.049	0.0018	0.6553	0.0049	43767	Weak
Outcome	FG	rs531990636	5	28708097	D	I	NA	-0.0015	0.8496	0.0079	43767	Weak
Outcome	FG	rs543093154	5	29130636	T	C	NA	0.0829	0.2396	0.0849	43767	Weak
Outcome	FG	rs7734487	5	29486370	A	G	NA	-0.0106	0.3588	0.0114	43767	Weak
Outcome	FG	rs143280696	5	30165710	A	G	0.021	-0.0139	0.1666	0.0088	43767	Weak
Outcome	FG	rs4866723	5	3120932	A	G	0.17	-0.0002	0.9317	0.0023	43767	Weak
Outcome	FG	rs2330698	5	31300815	A	G	0.285	-0.0015	0.6219	0.0021	43767	Weak
Outcome	FG	rs422672	5	31702146	T	C	0.154	0.0008	0.4711	0.0026	43767	Weak
Outcome	FG	rs56284471	5	31998010	A	G	0.104	0.0023	0.4239	0.0039	43767	Weak
Outcome	FG	rs161545	5	32057651	A	G	0.913	0.0026	0.6712	0.0041	43767	Weak
Outcome	FG	rs4866437	5	3226096	A	G	0.521	-0.0022	0.2076	0.0018	43767	Weak
Outcome	FG	rs143700228	5	32693341	A	G	0.003	0.042	0.4923	0.0349	43767	Weak
Outcome	FG	rs147053098	5	32834752	T	C	0.992	0.016	0.1771	0.0119	43767	Weak
Outcome	FG	rs62337547	5	3385611	A	G	0.061	-0.0019	0.7423	0.0057	43767	Weak
Outcome	FG	rs13165390	5	3420637	A	G	0.115	0.0057	0.2989	0.0048	43767	Weak
Outcome	FG	rs192916048	5	34224995	T	C	0.041	-0.0046	0.8972	0.0077	43767	Weak
Outcome	FG	rs13183615	5	3432288	A	G	0.602	0.0001	0.6893	0.0019	43767	Weak
Outcome	FG	rs1587607	5	35198462	A	G	0.77	0.0014	0.9451	0.0022	43767	Weak
Outcome	FG	rs74547881	5	35602054	T	C	0.014	0.0002	0.5253	0.0093	43767	Weak
Outcome	FG	rs13186771	5	35712580	T	C	0.719	0.0006	1	0.002	43767	Weak
Outcome	FG	rs112071899	5	36611708	T	G	NA	0.0171	0.7859	0.0444	43767	Weak
Outcome	FG	rs113811945	5	3667173	T	C	0.856	-0.0061	0.1472	0.0034	43767	Weak
Outcome	FG	rs116685592	5	38124243	A	G	0.978	0.003	0.6285	0.0082	43767	Weak
Outcome	FG	rs6864478	5	38922826	A	G	0.567	-0.0007	0.5467	0.0018	43767	Weak
Outcome	FG	rs116541566	5	39183105	T	C	0.014	0.0228	0.08435	0.0117	43767	Weak
Outcome	FG	rs700242	5	39384888	A	C	0.558	0.0014	0.366	0.0018	43767	Weak
Outcome	FG	rs140748856	5	4132445	A	G	0.992	0.0129	0.7886	0.0234	43767	Weak
Outcome	FG	rs72761807	5	41641516	T	C	0.05	-0.0068	0.2577	0.0046	43767	Weak
Outcome	FG	rs573775655	5	4283323	T	C	NA	0.0205	0.6888	0.0443	43767	Weak
Outcome	FG	rs187487112	5	42989161	T	C	0.004	0.0087	0.7554	0.0249	43767	Weak
Outcome	FG	rs7730004	5	43191033	T	C	0.652	0.0028	0.2225	0.0019	43767	Weak
Outcome	FG	rs138464523	5	43232743	A	G	0.993	-0.022	0.3076	0.0231	43767	Weak
Outcome	FG	rs138474390	5	436711	T	C	0.013	0.0061	0.4143	0.0112	43767	Weak
Outcome	FG	rs6876694	5	4389590	T	C	0.256	-0.0005	0.9634	0.0022	43767	Weak
Outcome	FG	rs10044215	5	44265078	A	C	0.198	0.0027	0.7371	0.0024	43767	Weak
Outcome	FG	rs539727977	5	4439736	T	G	NA	0.034	0.3632	0.041	43767	Weak
Outcome	FG	rs13183434	5	45074633	A	G	0.115	-0.0013	0.5448	0.003	43767	Weak
Outcome	FG	rs13154480	5	46215029	A	C	0.885	0.0009	0.4983	0.0036	43767	Weak
Outcome	FG	rs1423645	5	49836715	T	C	0.545	-0.0017	0.6504	0.0019	43767	Weak
Outcome	FG	rs56187641	5	50137152	A	G	0.855	-0.0007	0.9854	0.0027	43767	Weak
Outcome	FG	rs6449520	5	50540154	A	G	0.662	0.0026	0.2409	0.0019	43767	Weak
Outcome	FG	rs12055073	5	50575966	A	G	0.664	0.0028	0.1944	0.0019	43767	Weak
Outcome	FG	rs185687757	5	51484966	T	C	0.004	0.006	0.6815	0.0174	43767	Weak
Outcome	FG	rs2456207	5	52133187	A	G	0.708	-0.0043	0.08765	0.002	43767	Weak
Outcome	FG	rs7736740	5	52808824	A	G	0.133	-0.0003	0.7746	0.0032	43767	Weak
Outcome	FG	rs7736449	5	53292381	A	G	0.079	0.0008	0.691	0.0035	43767	Weak
Outcome	FG	rs11955994	5	53676753	A	G	0.178	-0.0043	0.1154	0.0026	43767	Weak
Outcome	FG	rs151203	5	54530519	T	G	0.606	-0.0022	0.169	0.0019	43767	Weak
Outcome	FG	rs115494927	5	5553207	A	G	0.008	-0.0078	0.8287	0.0196	43767	Weak
Outcome	FG	rs7730045	5	56077993	A	G	0.195	0.0046	0.008903	0.0023	43767	Weak
Outcome	FG	rs562469736	5	57164257	T	C	NA	-0.007	0.4346	0.0114	43767	Weak
Outcome	FG	rs4700251	5	57372178	T	C	0.672	-0.0004	0.7423	0.0018	43767	Weak
Outcome	FG	rs200662876	5	58052586	C	G	NA	0.0139	0.07965	0.0073	43767	Weak
Outcome	FG	rs139401679	5	58645321	A	G	0.993	-0.0208	0.2604	0.0133	43767	Weak
Outcome	FG	rs2547918	5	58717094	A	G	0.223	0.0023	0.2348	0.0022	43767	Weak
Outcome	FG	rs60709947	5	5882495	T	C	0.972	0.0032	0.8215	0.006	43767	Weak
Outcome	FG	rs34162234	5	59216850	T	G	0.951	0.0078	0.08905	0.0045	43767	Weak
Outcome	FG	rs12657730	5	59611498	T	C	0.144	0.0007	0.6579	0.0025	43767	Weak
Outcome	FG	rs446883	5	59739186	T	C	0.317	0.0027	0.2769	0.002	43767	Weak
Outcome	FG	rs72755145	5	59902755	A	C	0.88	-0.0024	0.4811	0.003	43767	Weak
Outcome	FG	rs7720233	5	60046832	T	C	0.583	-0.0017	0.6219	0.0018	43767	Weak
Outcome	FG	rs11134135	5	6054601	A	G	0.314	0.0003	0.8397	0.002	43767	Weak
Outcome	FG	rs6868457	5	60550041	T	C	0.492	0.002	0.1543	0.0018	43767	Weak
Outcome	FG	rs36198109	5	60559156	A	G	0.343	0.0007	0.4674	0.0019	43767	Weak
Outcome	FG	rs183714822	5	61057289	T	C	0.004	0.0092	0.7132	0.0163	43767	Weak
Outcome	FG	rs72765216	5	61113093	T	C	0.025	-0.006	0.4171	0.0073	43767	Weak
Outcome	FG	rs4429798	5	61367089	A	G	0.121	-0.0003	0.9714	0.0029	43767	Weak
Outcome	FG	rs6870200	5	61405556	T	C	0.789	0.0011	0.5509	0.0022	43767	Weak
Outcome	FG	rs6889630	5	62397076	A	G	0.623	0.0015	0.3648	0.0019	43767	Weak
Outcome	FG	rs347661	5	62549141	T	C	0.447	0.0007	0.8729	0.0019	43767	Weak
Outcome	FG	rs79433596	5	62914723	A	G	0.007	0.013	0.4409	0.017	43767	Weak
Outcome	FG	rs1503526	5	63020706	T	C	0.463	-0.001	0.9762	0.0017	43767	Weak
Outcome	FG	rs62369014	5	63333947	T	G	0.021	0.0147	0.04008	0.0069	43767	Weak
Outcome	FG	rs3797050	5	63860310	T	G	0.567	0.0031	0.1795	0.0018	43767	Weak
Outcome	FG	rs7701134	5	64542365	T	G	0.773	-0.0008	0.582	0.0022	43767	Weak
Outcome	FG	rs5868420	5	65097633	D	I	0.314	-0.0019	0.5006	0.0021	43767	Weak
Outcome	FG	rs4700160	5	66002788	A	G	0.323	-0.0011	0.4184	0.002	43767	Weak
Outcome	FG	rs257700	5	66136622	T	C	0.168	0.0002	0.9685	0.0025	43767	Weak
Outcome	FG	rs57184151	5	66551045	T	C	0.024	0.006	0.5439	0.0087	43767	Weak
Outcome	FG	rs78935958	5	67207957	T	G	0.959	-0.0025	0.7278	0.0044	43767	Weak
Outcome	FG	rs281448	5	67295522	T	G	0.368	-0.0014	0.4789	0.0019	43767	Weak
Outcome	FG	rs10041403	5	67805272	T	C	0.824	0.0002	0.3963	0.0025	43767	Weak
Outcome	FG	rs56194430	5	67824690	T	C	0.178	0.0002	0.4985	0.0026	43767	Weak
Outcome	FG	rs33278	5	68030007	T	C	0.824	0.0015	0.443	0.0023	43767	Weak
Outcome	FG	rs183742119	5	68778285	T	C	0.049	0.0095	0.1071	0.0071	43767	Weak
Outcome	FG	rs73772574	5	69442379	A	G	0.976	-0.0078	0.4633	0.015	43767	Weak
Outcome	FG	rs138588666	5	71348587	A	G	0.012	-0.0068	0.7407	0.0156	43767	Weak
Outcome	FG	rs12651894	5	71449945	T	G	0.412	0.0003	0.9379	0.0019	43767	Weak
Outcome	FG	rs62349047	5	7145250	A	G	0.39	-0.0008	0.3722	0.0021	43767	Weak
Outcome	FG	rs2289279	5	71542203	T	C	0.863	-0.0012	0.4507	0.0026	43767	Weak
Outcome	FG	rs819571	5	72828213	T	C	0.137	-0.003	0.3979	0.0029	43767	Weak
Outcome	FG	rs904717	5	73955773	A	G	0.561	-0.0006	0.2863	0.0019	43767	Weak
Outcome	FG	rs34678567	5	74981103	T	C	0.013	0.0009	0.5964	0.0077	43767	Weak
Outcome	FG	rs186360053	5	75421794	A	G	NA	-0.0613	0.1367	0.044	43767	Weak
Outcome	FG	rs35597599	5	7564522	T	C	0.27	-0.0006	0.7673	0.002	43767	Weak
Outcome	FG	rs10077302	5	75923842	T	C	0.765	0.0003	0.9233	0.0021	43767	Weak
Outcome	FG	rs114128029	5	79070021	T	C	0.011	0.0102	0.3293	0.0094	43767	Weak
Outcome	FG	rs150664315	5	79325440	A	G	0.007	0.0087	0.4615	0.0157	43767	Weak
Outcome	FG	rs4703798	5	79412328	T	C	0.657	0	0.863	0.002	43767	Weak
Outcome	FG	rs1863959	5	79415333	T	C	0.657	0	0.8436	0.002	43767	Weak
Outcome	FG	rs146104489	5	79798001	T	C	0.983	-0.0064	0.7643	0.0114	43767	Weak
Outcome	FG	rs114194669	5	79991856	T	G	NA	-0.0137	0.8179	0.049	43767	Weak
Outcome	FG	rs56872707	5	80194405	T	C	0.905	0.0004	0.8464	0.0029	43767	Weak
Outcome	FG	rs6889191	5	80198395	T	C	0.31	-0.0019	0.5439	0.002	43767	Weak
Outcome	FG	rs111789252	5	80278580	T	C	0.288	0.0007	0.8286	0.0021	43767	Weak
Outcome	FG	rs6877846	5	81160103	A	G	0.059	0.0011	0.8954	0.0039	43767	Weak
Outcome	FG	rs72778504	5	81504329	A	G	0.083	-0.0058	0.05803	0.0033	43767	Weak
Outcome	FG	rs9293377	5	83909864	A	G	NA	-0.0045	0.6106	0.008	43767	Weak
Outcome	FG	rs138134947	5	84134400	T	C	0.992	-0.0007	0.7743	0.0175	43767	Weak
Outcome	FG	rs10942449	5	85570820	T	C	0.516	0.0008	0.7423	0.0018	43767	Weak
Outcome	FG	rs62373400	5	85578826	T	C	0.367	0.0012	0.8153	0.0019	43767	Weak
Outcome	FG	rs115504893	5	86520636	A	G	0.986	0.0198	0.1491	0.017	43767	Weak
Outcome	FG	rs34896720	5	86944185	T	C	0.239	0.0012	0.3699	0.0022	43767	Weak
Outcome	FG	rs840850	5	87079029	A	G	0.52	0.0022	0.125	0.0018	43767	Weak
Outcome	FG	rs148147752	5	87119890	A	G	0.976	-0.0031	0.5355	0.008	43767	Weak
Outcome	FG	rs10059921	5	87514515	T	G	0.088	-0.0032	0.5522	0.0038	43767	Weak
Outcome	FG	rs147678856	5	87767623	T	C	0.963	-0.0041	0.3115	0.0058	43767	Weak
Outcome	FG	rs10044618	5	87781168	T	C	0.455	-0.0003	0.894	0.0019	43767	Weak
Outcome	FG	rs324890	5	87909843	A	C	0.579	-0.0017	0.2985	0.0018	43767	Weak
Outcome	FG	rs10061297	5	88170007	T	C	0.128	-0.0012	0.6624	0.0032	43767	Weak
Outcome	FG	rs216057	5	88170331	T	C	0.524	0.0005	0.4763	0.0018	43767	Weak
Outcome	FG	rs71629713	5	88655798	T	C	0.996	0.0015	0.4763	0.011	43767	Weak
Outcome	FG	rs34294120	5	88692200	T	G	0.055	-0.005	0.2144	0.0044	43767	Weak
Outcome	FG	rs1820170	5	88746203	A	G	0.642	0.0018	0.4674	0.0019	43767	Weak
Outcome	FG	rs4916670	5	88991920	A	G	0.282	-0.0012	0.7656	0.0022	43767	Weak
Outcome	FG	rs150090987	5	89832200	A	G	0.014	-0.0046	0.4543	0.0108	43767	Weak
Outcome	FG	rs79185525	5	91303705	T	C	0.947	0.0028	0.662	0.0045	43767	Weak
Outcome	FG	rs141283443	5	91755329	T	C	0.974	0.01	0.163	0.0078	43767	Weak
Outcome	FG	rs12652507	5	92554183	A	C	NA	0.0024	0.8113	0.0069	43767	Weak
Outcome	FG	rs72784460	5	92608809	T	C	0.153	0.0012	0.7866	0.0026	43767	Weak
Outcome	FG	rs2029401	5	92891029	A	G	0.514	0.0029	0.2128	0.0019	43767	Weak
Outcome	FG	rs9314118	5	94070389	T	C	0.321	0.0015	0.3494	0.002	43767	Weak
Outcome	FG	rs27003	5	94202167	T	C	0.323	-0.0018	0.3761	0.002	43767	Weak
Outcome	FG	rs550789888	5	94549447	T	G	NA	0.0052	0.7605	0.0252	43767	Weak
Outcome	FG	rs76841990	5	94570364	A	G	0.988	-0.0097	0.779	0.0133	43767	Weak
Outcome	FG	rs4702635	5	9545605	A	G	0.05	-0.0072	0.113	0.0046	43767	Weak
Outcome	FG	rs156005	5	95839270	T	C	0.434	0	0.7841	0.0018	43767	Weak
Outcome	FG	rs28104	5	96039031	T	C	0.099	-0.0011	0.8936	0.0031	43767	Weak
Outcome	FG	rs26507	5	96080468	T	C	0.764	0.0015	0.888	0.0021	43767	Weak
Outcome	FG	rs66468220	5	96206563	T	C	0.177	0.0025	0.1284	0.0024	43767	Weak
Outcome	FG	rs2234233	5	9629529	A	G	0.154	0.0022	0.1775	0.0025	43767	Weak
Outcome	FG	rs115214645	5	96422952	T	C	0.026	0.0034	0.4331	0.0078	43767	Weak
Outcome	FG	rs17333621	5	9724974	T	C	0.956	-0.0027	0.6918	0.0052	43767	Weak
Outcome	FG	rs80071783	5	98521231	T	G	NA	0.0023	0.7283	0.0069	43767	Weak
Outcome	FG	rs116746887	5	98646498	T	C	0.016	0.0029	0.9645	0.008	43767	Weak
Outcome	FG	rs143958834	5	9876854	T	C	0.003	-0.0065	0.8208	0.0266	43767	Weak
Outcome	FG	rs463144	5	99651049	T	C	0.78	-0.0001	0.4558	0.0021	43767	Weak
Outcome	FG	rs1552855	6	100046845	T	C	0.573	0.0036	0.1039	0.0019	43767	Weak
Outcome	FG	rs4240580	6	100201466	A	G	0.764	0.006	0.007428	0.0021	43767	Weak
Outcome	FG	rs201079620	6	100275178	A	G	NA	0.0004	0.9325	0.0071	43767	Weak
Outcome	FG	rs117102916	6	100355959	T	C	0.074	0.0016	0.6335	0.0047	43767	Weak
Outcome	FG	rs13219623	6	100584334	A	G	0.95	-0.0051	0.3198	0.0059	43767	Weak
Outcome	FG	rs9496614	6	100613551	T	C	0.766	0.0028	0.2721	0.0022	43767	Weak
Outcome	FG	rs77188981	6	103021762	T	C	0.918	0.0032	0.6371	0.0036	43767	Weak
Outcome	FG	rs2205748	6	104462555	A	G	0.549	0.0012	0.6504	0.0018	43767	Weak
Outcome	FG	rs73002415	6	104501109	T	C	0.954	-0.0017	0.5926	0.0048	43767	Weak
Outcome	FG	rs1766605	6	105024049	T	C	0.693	0.0001	0.554	0.002	43767	Weak
Outcome	FG	rs1416042	6	105067879	A	G	0.3	0.0011	0.5706	0.002	43767	Weak
Outcome	FG	rs9399893	6	105097190	A	C	0.327	0.0009	0.3626	0.002	43767	Weak
Outcome	FG	rs13203645	6	105382137	T	C	0.538	0.0063	0.0003321	0.0018	43767	Weak
Outcome	FG	rs314288	6	105434078	T	C	0.119	0.0042	0.3404	0.0031	43767	Weak
Outcome	FG	rs78394231	6	107649123	T	C	0.902	-0.0015	0.2487	0.0031	43767	Weak
Outcome	FG	rs186702666	6	107824312	A	C	0.009	0.0019	0.4193	0.0152	43767	Weak
Outcome	FG	rs6907540	6	107862815	A	G	0.574	0.0022	0.4554	0.0019	43767	Weak
Outcome	FG	rs80329557	6	108052208	T	C	0.022	-0.0049	0.5943	0.0076	43767	Weak
Outcome	FG	rs768023	6	108876002	A	G	0.588	0.0001	0.9769	0.0017	43767	Weak
Outcome	FG	rs113311775	6	108936595	A	C	0.009	0.0228	0.1485	0.0137	43767	Weak
Outcome	FG	rs150517353	6	109153854	A	G	0.993	-0.0119	0.3832	0.0179	43767	Weak
Outcome	FG	rs911475	6	109263187	T	C	0.156	-0.0003	0.6995	0.0023	43767	Weak
Outcome	FG	rs36035949	6	109736614	A	G	0.358	-0.0031	0.08316	0.0019	43767	Weak
Outcome	FG	rs191465669	6	110271197	T	C	0.009	-0.0193	0.5379	0.0173	43767	Weak
Outcome	FG	rs72934054	6	110378808	A	G	0.046	0.0058	0.6478	0.01	43767	Weak
Outcome	FG	rs150665878	6	111181994	T	C	0.034	-0.01	0.2476	0.0078	43767	Weak
Outcome	FG	rs4288240	6	113134897	T	G	0.642	-0.0011	0.7423	0.0023	43767	Weak
Outcome	FG	rs144766638	6	113631251	A	G	0.034	-0.0061	0.3713	0.0055	43767	Weak
Outcome	FG	rs9374411	6	113972650	T	C	0.19	0.0001	0.7258	0.0023	43767	Weak
Outcome	FG	rs115736195	6	114043727	A	G	0.084	-0.0056	0.1002	0.0034	43767	Weak
Outcome	FG	rs9387177	6	114082458	T	C	0.892	-0.0011	0.6404	0.0029	43767	Weak
Outcome	FG	rs141811148	6	11413701	A	G	0.997	-0.0077	0.9755	0.0148	43767	Weak
Outcome	FG	rs547018990	6	114343202	T	C	NA	0.0361	0.2466	0.0338	43767	Weak
Outcome	FG	rs9400690	6	114346852	A	G	0.766	-0.0006	0.7136	0.0022	43767	Weak
Outcome	FG	rs62442933	6	115101841	A	C	0.157	0.001	0.7673	0.0025	43767	Weak
Outcome	FG	rs9481564	6	115783719	A	C	0.322	0.0016	0.2325	0.0019	43767	Weak
Outcome	FG	rs9387346	6	115958865	T	G	0.408	0.0031	0.1826	0.0018	43767	Weak
Outcome	FG	rs4946109	6	115973931	T	C	0.704	0.0006	0.7182	0.0021	43767	Weak
Outcome	FG	rs508521	6	116747241	A	G	0.303	0.0002	0.9173	0.0019	43767	Weak
Outcome	FG	rs7763806	6	116893464	T	C	0.328	-0.0014	0.9586	0.0019	43767	Weak
Outcome	FG	rs210917	6	11711968	A	G	0.216	-0.0008	0.6062	0.0022	43767	Weak
Outcome	FG	rs9469947	6	11730720	A	C	0.848	-0.0021	0.2597	0.0025	43767	Weak
Outcome	FG	rs72963538	6	117622940	T	C	0.045	-0.0002	0.8169	0.005	43767	Weak
Outcome	FG	rs77603444	6	117788166	A	G	0.078	-0.0092	0.01954	0.0035	43767	Weak
Outcome	FG	rs1113896	6	118433938	A	G	0.138	-0.0057	0.06562	0.0022	43767	Weak
Outcome	FG	rs62422188	6	118902765	A	G	NA	-0.0097	0.7112	0.0283	43767	Weak
Outcome	FG	rs7754916	6	119112591	T	G	0.381	0.0037	0.05167	0.0019	43767	Weak
Outcome	FG	rs11153781	6	119251338	T	C	0.157	-0.0012	0.6075	0.0024	43767	Weak
Outcome	FG	rs117197889	6	119455480	A	C	0.069	0.0037	0.3881	0.0041	43767	Weak
Outcome	FG	rs62418822	6	119544613	A	G	0.918	0.0024	0.5505	0.0039	43767	Weak
Outcome	FG	rs1499566	6	119871596	T	C	0.542	0.0028	0.04855	0.0018	43767	Weak
Outcome	FG	rs9401155	6	119900340	A	G	0.657	0.0021	0.2447	0.002	43767	Weak
Outcome	FG	rs4478441	6	120579080	A	G	0.641	0.0047	0.03522	0.0019	43767	Weak
Outcome	FG	rs79398870	6	121712292	T	C	0.916	-0.0035	0.1568	0.0033	43767	Weak
Outcome	FG	rs12191719	6	121913614	A	G	0.2	0.0011	0.5314	0.0026	43767	Weak
Outcome	FG	rs7758143	6	12199755	T	C	0.065	-0.0101	0.0553	0.0046	43767	Weak
Outcome	FG	rs576418482	6	12232408	A	C	NA	-0.098	0.08748	0.0529	43767	Weak
Outcome	FG	rs191206142	6	122418935	A	G	0.992	-0.0064	0.5944	0.0145	43767	Weak
Outcome	FG	rs140517235	6	122518840	T	C	0.996	-0.0227	0.1635	0.0148	43767	Weak
Outcome	FG	rs11961403	6	123001503	T	G	0.943	-0.0065	0.1219	0.0049	43767	Weak
Outcome	FG	rs61065071	6	123028265	A	G	0.917	0.0032	0.7038	0.0042	43767	Weak
Outcome	FG	rs191251423	6	123820388	A	G	0.02	0.0045	0.8781	0.0091	43767	Weak
Outcome	FG	rs10457446	6	123923272	T	C	0.406	0.0012	0.1915	0.0019	43767	Weak
Outcome	FG	rs1403943	6	124495407	T	C	0.991	0.0018	0.9125	0.0195	43767	Weak
Outcome	FG	rs1523981	6	124586435	A	C	0.016	-0.0065	0.1187	0.0074	43767	Weak
Outcome	FG	rs138631759	6	12523072	A	G	0.025	-0.0017	0.9358	0.0076	43767	Weak
Outcome	FG	rs71561831	6	125250206	A	G	0.95	-0.0011	0.7225	0.0051	43767	Weak
Outcome	FG	rs473623	6	125507188	T	C	0.62	-0.0013	0.6027	0.0018	43767	Weak
Outcome	FG	rs1269175	6	126040435	A	G	0.499	0.0001	0.7781	0.0018	43767	Weak
Outcome	FG	rs111809096	6	126573224	A	G	0.012	-0.0097	0.4263	0.0094	43767	Weak
Outcome	FG	rs113622822	6	127178839	T	G	0.028	-0.0102	0.0517	0.0058	43767	Weak
Outcome	FG	rs78492792	6	128244293	T	C	0.995	-0.0282	0.06715	0.0229	43767	Weak
Outcome	FG	rs17055398	6	128484209	C	G	NA	0.1085	0.1841	0.1049	43767	Weak
Outcome	FG	rs139385303	6	128623300	A	G	0.041	0.0085	0.2328	0.0073	43767	Weak
Outcome	FG	rs189079924	6	128784707	T	C	0.993	-0.0226	0.2279	0.0156	43767	Weak
Outcome	FG	rs181823728	6	128805271	A	G	0.004	-0.0156	0.3671	0.0134	43767	Weak
Outcome	FG	rs12211283	6	129295838	A	G	0.152	0.0001	0.8464	0.0029	43767	Weak
Outcome	FG	rs9402104	6	129410736	A	G	0.561	-0.002	0.2325	0.0019	43767	Weak
Outcome	FG	rs4329133	6	129956119	T	C	0.138	0.0035	0.2321	0.0026	43767	Weak
Outcome	FG	rs10046393	6	130678362	T	C	0.199	0.0073	0.002218	0.0025	43767	Weak
Outcome	FG	rs144980749	6	131007397	A	G	0.013	0.0059	0.424	0.0086	43767	Weak
Outcome	FG	rs112995164	6	131250004	T	C	0.022	-0.0013	0.7949	0.0066	43767	Weak
Outcome	FG	rs2807298	6	131816041	A	G	0.755	-0.0048	0.03108	0.0022	43767	Weak
Outcome	FG	rs7754013	6	132100429	A	G	0.681	0	0.8397	0.002	43767	Weak
Outcome	FG	rs55859559	6	133874476	T	C	0.993	-0.0025	0.9879	0.0166	43767	Weak
Outcome	FG	rs113539505	6	134261120	T	C	0.003	0.0119	0.7195	0.0553	43767	Weak
Outcome	FG	rs149283413	6	136574369	A	G	0.992	0.0145	0.4374	0.0234	43767	Weak
Outcome	FG	rs17175271	6	137201999	A	G	0.096	-0.0005	0.8577	0.0029	43767	Weak
Outcome	FG	rs527964519	6	138031000	A	G	NA	-0.0118	0.9828	0.0803	43767	Weak
Outcome	FG	rs4895534	6	138871197	T	C	0.313	0.0037	0.1124	0.0021	43767	Weak
Outcome	FG	rs376212333	6	139428989	D	I	NA	-0.0169	0.2675	0.0145	43767	Weak
Outcome	FG	rs376212333	6	139428989	A	T	NA	-0.0195	0.8447	0.0741	43767	Weak
Outcome	FG	rs182581551	6	139443407	A	C	0.029	-0.0031	0.2573	0.0052	43767	Weak
Outcome	FG	rs547462544	6	139710681	T	C	NA	0.0058	0.8707	0.0273	43767	Weak
Outcome	FG	rs56349356	6	139889377	A	G	0.012	-0.0094	0.2553	0.009	43767	Weak
Outcome	FG	rs2154032	6	140053704	A	G	0.773	-0.0005	0.3476	0.0021	43767	Weak
Outcome	FG	rs9385885	6	140192612	A	G	0.193	0.0007	0.3911	0.0023	43767	Weak
Outcome	FG	rs12665383	6	140561696	T	C	0.362	-0.0031	0.139	0.0019	43767	Weak
Outcome	FG	rs6935779	6	141072156	T	C	0.359	0.0001	0.8153	0.0019	43767	Weak
Outcome	FG	rs1037441	6	141457722	T	C	0.76	-0.0013	0.7423	0.0021	43767	Weak
Outcome	FG	rs9385987	6	142426244	T	C	0.241	-0.001	0.7032	0.0022	43767	Weak
Outcome	FG	rs182600914	6	143015609	T	G	0.007	-0.0119	0.3781	0.0124	43767	Weak
Outcome	FG	rs62430703	6	143153251	A	C	0.181	-0.0035	0.3142	0.0025	43767	Weak
Outcome	FG	rs534745294	6	143819641	A	G	NA	-0.0015	0.974	0.0729	43767	Weak
Outcome	FG	rs150620544	6	143850877	T	C	0.007	0.0309	0.03183	0.0156	43767	Weak
Outcome	FG	rs75384240	6	144429119	A	G	0.017	-0.0078	0.4334	0.0073	43767	Weak
Outcome	FG	rs76439225	6	14458509	T	C	0.975	-0.0026	0.9443	0.0066	43767	Weak
Outcome	FG	rs7773153	6	144594869	A	G	0.017	-0.0065	0.368	0.0078	43767	Weak
Outcome	FG	rs6904291	6	144685731	T	C	0.906	0.0074	0.06075	0.0037	43767	Weak
Outcome	FG	rs13203205	6	145230985	A	C	NA	-0.007	0.8513	0.0203	43767	Weak
Outcome	FG	rs75995368	6	145725529	T	C	0.065	-0.0001	0.7358	0.0039	43767	Weak
Outcome	FG	rs79774233	6	146035571	A	G	0.025	-0.0052	0.6584	0.006	43767	Weak
Outcome	FG	rs857443	6	14621646	T	C	0.062	0.0078	0.1654	0.0047	43767	Weak
Outcome	FG	rs148493041	6	146676888	T	G	0.008	-0.0091	0.7815	0.0328	43767	Weak
Outcome	FG	rs115723259	6	14705475	A	G	0.958	0.0006	0.9935	0.0062	43767	Weak
Outcome	FG	rs139492066	6	147152759	T	C	0.026	0.0002	0.7663	0.0076	43767	Weak
Outcome	FG	rs13209328	6	14724913	A	C	0.212	-0.0026	0.324	0.0026	43767	Weak
Outcome	FG	rs13218806	6	148195087	T	C	0.555	0.0019	0.6314	0.0019	43767	Weak
Outcome	FG	rs6915253	6	148291142	A	C	0.851	0.0008	0.9019	0.0024	43767	Weak
Outcome	FG	rs555777580	6	148711379	T	G	NA	-0.0029	0.8026	0.0095	43767	Weak
Outcome	FG	rs62390348	6	14892248	T	C	0.017	-0.0034	0.8787	0.0093	43767	Weak
Outcome	FG	rs116939776	6	150525667	T	G	0.988	-0.0033	0.787	0.0075	43767	Weak
Outcome	FG	rs4869970	6	151357273	A	G	0.943	-0.0055	0.1899	0.004	43767	Weak
Outcome	FG	rs6934340	6	151568942	T	C	0.373	-0.0002	0.8967	0.0019	43767	Weak
Outcome	FG	rs9476762	6	15165396	T	C	0.084	-0.0011	0.9724	0.003	43767	Weak
Outcome	FG	rs189008369	6	151675786	T	C	0.992	-0.05	0.005918	0.0178	43767	Weak
Outcome	FG	rs12210307	6	151928164	T	C	0.429	-0.0033	0.05167	0.0019	43767	Weak
Outcome	FG	rs6557169	6	152201464	T	C	0.26	0.0035	0.06999	0.0022	43767	Weak
Outcome	FG	rs559471803	6	152220206	T	G	NA	-0.0047	0.6656	0.0071	43767	Weak
Outcome	FG	rs60971464	6	153260623	T	C	0.774	-0.0014	0.7367	0.0022	43767	Weak
Outcome	FG	rs78370515	6	153498987	T	C	0.042	0.0014	0.7083	0.0044	43767	Weak
Outcome	FG	rs143184163	6	153701864	A	G	0.004	-0.0101	0.2411	0.0261	43767	Weak
Outcome	FG	rs118036110	6	155419032	T	C	0.984	-0.0111	0.3136	0.0096	43767	Weak
Outcome	FG	rs335369	6	155635993	T	C	0.335	-0.001	0.6037	0.0019	43767	Weak
Outcome	FG	rs6931683	6	156289111	A	C	0.455	-0.0002	0.9151	0.0019	43767	Weak
Outcome	FG	rs74563575	6	15644359	A	G	0.063	0.0002	0.863	0.0041	43767	Weak
Outcome	FG	rs62434812	6	156488554	T	C	0.947	-0.0076	0.3881	0.0046	43767	Weak
Outcome	FG	rs6934100	6	156571885	T	C	0.114	-0.0069	0.05633	0.004	43767	Weak
Outcome	FG	rs17775862	6	156588114	T	C	0.042	0.0049	0.7709	0.0054	43767	Weak
Outcome	FG	rs208639	6	157232767	T	G	0.802	0.0016	0.4301	0.0023	43767	Weak
Outcome	FG	rs35512751	6	157394300	A	G	0.513	-0.0024	0.174	0.0019	43767	Weak
Outcome	FG	rs1007250	6	157461985	A	G	0.179	0.0034	0.03755	0.0024	43767	Weak
Outcome	FG	rs140350458	6	158145594	A	G	0.988	-0.0067	0.54	0.0107	43767	Weak
Outcome	FG	rs9295176	6	158179850	A	C	0.827	0.0005	0.6525	0.0024	43767	Weak
Outcome	FG	rs16900468	6	158261358	A	G	0.123	-0.0043	0.3022	0.0034	43767	Weak
Outcome	FG	rs1109511	6	158438933	A	G	0.388	-0.0037	0.1355	0.0019	43767	Weak
Outcome	FG	rs6941529	6	158443067	T	C	0.596	0.0034	0.1826	0.0019	43767	Weak
Outcome	FG	rs1744179	6	158490257	A	G	0.703	-0.005	0.03879	0.0021	43767	Weak
Outcome	FG	rs144254678	6	160127079	A	C	NA	0.0259	0.4065	0.0259	43767	Weak
Outcome	FG	rs142563697	6	160270070	A	G	0.012	-0.0143	0.1953	0.0116	43767	Weak
Outcome	FG	rs11753995	6	160575366	A	G	0.146	-0.0033	0.324	0.0023	43767	Weak
Outcome	FG	rs117446263	6	160847571	A	G	0.021	0.003	0.7407	0.0079	43767	Weak
Outcome	FG	rs41272086	6	161008646	A	G	0.084	0.0003	0.5519	0.0033	43767	Weak
Outcome	FG	rs7770780	6	16118868	T	C	0.124	-0.0015	0.4301	0.0025	43767	Weak
Outcome	FG	rs79850139	6	162037784	A	C	0.941	-0.0065	0.07954	0.0042	43767	Weak
Outcome	FG	rs9458402	6	162294162	T	C	0.288	0.0002	0.9425	0.0021	43767	Weak
Outcome	FG	rs9347553	6	162305402	T	C	0.442	0.0016	0.4086	0.0019	43767	Weak
Outcome	FG	rs79055533	6	162471405	A	G	0.029	-0.0018	0.9221	0.0057	43767	Weak
Outcome	FG	rs6455801	6	162556166	T	G	0.384	-0.0027	0.2103	0.0019	43767	Weak
Outcome	FG	rs1333958	6	163233261	A	C	0.331	-0.0032	0.07257	0.002	43767	Weak
Outcome	FG	rs62429278	6	163394322	A	G	0.012	0.0031	0.9516	0.0067	43767	Weak
Outcome	FG	rs117265044	6	163431758	T	C	0.053	0.0017	0.664	0.0044	43767	Weak
Outcome	FG	rs9365552	6	163742831	T	C	0.289	0.001	0.8008	0.0022	43767	Weak
Outcome	FG	rs2147818	6	164601523	T	C	0.321	-0.0057	0.05129	0.0022	43767	Weak
Outcome	FG	rs2322280	6	164666930	A	G	0.451	-0.0037	0.125	0.0018	43767	Weak
Outcome	FG	rs12529834	6	164666972	A	G	0.964	-0.0047	0.9677	0.0076	43767	Weak
Outcome	FG	rs148955776	6	165220813	T	C	0.004	0.0097	0.616	0.0156	43767	Weak
Outcome	FG	rs2282834	6	16547686	A	G	0.149	0.0013	0.9111	0.0027	43767	Weak
Outcome	FG	rs150887486	6	165689569	T	C	0.007	-0.0201	0.1481	0.0145	43767	Weak
Outcome	FG	rs6919729	6	166184443	T	C	0.393	0.0011	0.8311	0.0019	43767	Weak
Outcome	FG	rs9367923	6	16661588	A	G	0.416	-0.0004	0.8311	0.0019	43767	Weak
Outcome	FG	rs6456093	6	166963233	A	G	0.338	0.0015	0.324	0.002	43767	Weak
Outcome	FG	rs3799591	6	167012114	A	G	0.092	-0.0023	0.5178	0.0032	43767	Weak
Outcome	FG	rs12182692	6	16703324	A	G	0.636	-0.0003	0.554	0.002	43767	Weak
Outcome	FG	rs74507270	6	167167262	T	G	0.941	0.0025	0.5527	0.0051	43767	Weak
Outcome	FG	rs1144700	6	16744687	T	C	0.193	0.0003	0.8436	0.0023	43767	Weak
Outcome	FG	rs9392318	6	1674920	T	C	0.278	0.001	0.6394	0.002	43767	Weak
Outcome	FG	rs56192497	6	16753377	A	G	NA	0.0094	0.3666	0.0089	43767	Weak
Outcome	FG	rs7741791	6	168389324	A	C	0.182	0.0004	0.6725	0.0025	43767	Weak
Outcome	FG	rs185856647	6	168852584	A	C	0.009	0.0109	0.2069	0.011	43767	Weak
Outcome	FG	rs2025123	6	16965518	A	C	0.546	-0.0039	0.05514	0.0018	43767	Weak
Outcome	FG	rs4265038	6	170052639	A	G	0.135	-0.0002	0.9201	0.0031	43767	Weak
Outcome	FG	rs3891969	6	170075736	A	G	0.185	0.0017	0.4278	0.0026	43767	Weak
Outcome	FG	rs2180052	6	170589989	A	G	0.17	-0.0023	0.6565	0.0026	43767	Weak
Outcome	FG	rs115487480	6	17219949	A	G	0.011	0.0008	0.4953	0.0083	43767	Weak
Outcome	FG	rs7741737	6	18184545	A	G	0.788	0.0001	0.7367	0.0022	43767	Weak
Outcome	FG	rs190420255	6	1864293	T	G	0.988	-0.0074	0.4372	0.0125	43767	Weak
Outcome	FG	rs72826452	6	18920709	A	G	0.017	-0.0034	0.8957	0.0074	43767	Weak
Outcome	FG	rs1322530	6	19088617	A	G	0.311	0.0033	0.07332	0.0019	43767	Weak
Outcome	FG	rs62402531	6	19453876	A	C	0.052	-0.009	0.1736	0.0056	43767	Weak
Outcome	FG	rs2069013	6	20620116	A	G	0.958	0.0061	0.296	0.0043	43767	Weak
Outcome	FG	rs12660618	6	20677310	T	G	0.16	0.0191	1.601e-16	0.0022	43767	Weak
Outcome	FG	rs62398109	6	20881816	T	C	0.872	0.0058	0.008704	0.0025	43767	Weak
Outcome	FG	rs190427262	6	21012023	T	G	0.997	-0.0265	0.08017	0.0137	43767	Weak
Outcome	FG	rs6932702	6	21142660	T	C	0.794	0.0028	0.3998	0.0021	43767	Weak
Outcome	FG	rs13200114	6	21215421	T	C	0.165	0.0009	0.6995	0.0023	43767	Weak
Outcome	FG	rs12191987	6	21302002	A	G	0.026	0.0089	0.4722	0.0084	43767	Weak
Outcome	FG	rs1535604	6	21312967	T	C	0.669	-0.001	0.7233	0.002	43767	Weak
Outcome	FG	rs12200770	6	21647786	T	C	0.016	0.0027	0.883	0.0093	43767	Weak
Outcome	FG	rs9466192	6	21836320	T	G	0.79	0.0058	0.01452	0.0023	43767	Weak
Outcome	FG	rs9350401	6	21942153	A	T	0.398	0.0029	0.107	0.0021	43767	Weak
Outcome	FG	rs7743899	6	22600813	A	G	0.769	0.0033	0.1939	0.0021	43767	Weak
Outcome	FG	rs80088060	6	22718819	T	C	0.04	-0.0078	0.4031	0.0047	43767	Weak
Outcome	FG	rs11755469	6	22757939	A	G	0.38	-0.0001	0.6125	0.0019	43767	Weak
Outcome	FG	rs182636296	6	22943723	T	C	0.005	0.0052	0.4067	0.012	43767	Weak
Outcome	FG	rs62400911	6	23546307	T	C	0.012	-0.0153	0.1685	0.0078	43767	Weak
Outcome	FG	rs191824178	6	23754194	T	C	0.004	-0.009	0.6355	0.0294	43767	Weak
Outcome	FG	rs1915463	6	24073404	A	G	0.864	-0.0038	0.2264	0.0026	43767	Weak
Outcome	FG	rs75712511	6	24288480	T	C	0.046	-0.0034	0.5415	0.0054	43767	Weak
Outcome	FG	rs142629234	6	24949136	T	C	0.992	-0.0242	0.2729	0.0184	43767	Weak
Outcome	FG	rs74979580	6	25247680	T	C	0.034	-0.0019	0.6441	0.004	43767	Weak
Outcome	FG	rs941428	6	25622233	A	G	0.835	-0.0039	0.05122	0.0022	43767	Weak
Outcome	FG	rs80154106	6	25684802	A	C	0.071	-0.0003	0.8694	0.0034	43767	Weak
Outcome	FG	rs75397441	6	26022392	T	C	0.08	0.001	0.3965	0.003	43767	Weak
Outcome	FG	rs9366651	6	26336696	T	G	0.545	-0.0023	0.2366	0.0018	43767	Weak
Outcome	FG	rs2893843	6	26338697	A	G	0.598	0.0006	0.9127	0.0018	43767	Weak
Outcome	FG	rs3799378	6	26404374	A	G	0.782	0.0027	0.347	0.0022	43767	Weak
Outcome	FG	rs140535832	6	2647194	T	C	0.005	-0.0017	0.9012	0.0206	43767	Weak
Outcome	FG	rs71206067	6	26903379	T	C	0.074	-0.0022	0.718	0.0037	43767	Weak
Outcome	FG	rs75609535	6	27354996	A	G	0.997	-0.0033	0.9408	0.0096	43767	Weak
Outcome	FG	rs9348778	6	27767936	T	G	0.922	0.0024	0.5561	0.0032	43767	Weak
Outcome	FG	rs149765808	6	28060620	A	G	0.013	-0.0119	0.3525	0.0132	43767	Weak
Outcome	FG	rs13205911	6	28124114	T	C	0.075	-0.0018	0.71	0.0032	43767	Weak
Outcome	FG	rs1319075	6	28662521	T	C	0.579	-0.0011	0.7423	0.0018	43767	Weak
Outcome	FG	rs9257779	6	29328516	A	G	0.888	-0.0002	0.8086	0.003	43767	Weak
Outcome	FG	rs437955	6	29375802	T	C	0.918	0.0016	0.9413	0.0035	43767	Weak
Outcome	FG	rs146809058	6	29606161	T	C	0.012	0.0073	0.6407	0.0165	43767	Weak
Outcome	FG	rs1611624	6	29857424	A	G	0.21	-0.0019	0.4111	0.0031	43767	Weak
Outcome	FG	rs1056241	6	29893195	A	G	0.497	-0.0013	0.9537	0.0026	43767	Weak
Outcome	FG	rs9260126	6	29910460	T	C	0.815	-0.0009	0.7385	0.0034	43767	Weak
Outcome	FG	rs6941729	6	29999988	T	C	0.025	-0.0099	0.2354	0.0066	43767	Weak
Outcome	FG	rs2517645	6	30122623	T	C	0.873	0.0005	0.9862	0.003	43767	Weak
Outcome	FG	rs3130374	6	30321336	T	C	0.1	-0.0018	0.7346	0.0033	43767	Weak
Outcome	FG	rs138394556	6	30652782	A	G	NA	0.0006	0.9896	0.0101	43767	Weak
Outcome	FG	rs2844661	6	30821522	T	C	0.087	0.0017	0.5954	0.0034	43767	Weak
Outcome	FG	rs9267653	6	31840415	T	C	0.321	0.0004	0.7962	0.0021	43767	Weak
Outcome	FG	rs6941112	6	31946614	A	G	0.317	0.0007	0.4239	0.0019	43767	Weak
Outcome	FG	rs1150756	6	32035694	T	C	0.075	-0.0026	0.2933	0.0032	43767	Weak
Outcome	FG	rs185819	6	32050067	T	C	0.448	-0.0057	0.0008838	0.0017	43767	Weak
Outcome	FG	rs1800625	6	32152442	A	G	0.834	0.0002	0.7801	0.0027	43767	Weak
Outcome	FG	rs116479312	6	32408500	T	G	0.992	0.0029	0.9233	0.0107	43767	Weak
Outcome	FG	rs181133225	6	32454764	T	C	0.988	-0.0051	0.6803	0.0241	43767	Weak
Outcome	FG	rs190915926	6	32464521	A	G	0.004	-0.9694	0.7908	0.1236	43767	Weak
Outcome	FG	rs182976814	6	32486900	T	C	0.076	-0.0164	0.002935	0.0064	43767	Weak
Outcome	FG	rs9270273	6	32557214	T	C	NA	0.019	0.01672	0.008	43767	Weak
Outcome	FG	rs201125976	6	32557510	A	G	NA	-0.0022	0.9178	0.0486	43767	Weak
Outcome	FG	rs142591955	6	32609323	A	G	NA	-0.0441	0.9091	0.2946	43767	Weak
Outcome	FG	rs185831190	6	32615015	T	C	0.007	-0.0071	0.7624	0.1576	43767	Weak
Outcome	FG	rs188694433	6	32617104	T	C	0.001	-0.0216	0.9514	0.1565	43767	Weak
Outcome	FG	rs28418426	6	32619654	T	C	0.722	0.0027	0.5328	0.0035	43767	Weak
Outcome	FG	rs57315130	6	32625374	A	G	0.003	-0.0147	0.5048	0.0474	43767	Weak
Outcome	FG	rs2647003	6	32664880	T	G	0.354	0.0003	0.7952	0.0019	43767	Weak
Outcome	FG	rs2859072	6	32703313	A	G	0.335	0.0006	0.6595	0.0023	43767	Weak
Outcome	FG	rs60045856	6	32799845	T	G	0.917	0.0008	0.8265	0.0033	43767	Weak
Outcome	FG	rs3106190	6	33280629	C	G	0.508	0.0054	0.002392	0.0019	43767	Weak
Outcome	FG	rs45520731	6	33406392	T	C	0.048	-0.0015	0.6779	0.0058	43767	Weak
Outcome	FG	rs6457741	6	33756026	T	C	0.522	-0.0028	0.106	0.0018	43767	Weak
Outcome	FG	rs13209147	6	33792499	A	G	0.198	-0.0038	0.142	0.0023	43767	Weak
Outcome	FG	rs34650286	6	33955287	A	C	0.836	0.0019	0.5896	0.0034	43767	Weak
Outcome	FG	rs12200941	6	34420570	T	G	0.784	-0.0009	0.472	0.0024	43767	Weak
Outcome	FG	rs12661183	6	34426086	T	C	0.501	0.0003	0.8052	0.0018	43767	Weak
Outcome	FG	rs7766753	6	3467708	A	C	0.466	0.001	0.366	0.0018	43767	Weak
Outcome	FG	rs4646942	6	34846933	T	C	0.011	0.0029	0.8843	0.0156	43767	Weak
Outcome	FG	rs78412993	6	34884364	A	G	0.026	-0.0112	0.3005	0.0084	43767	Weak
Outcome	FG	rs820082	6	35031441	T	C	0.21	0.0045	0.03899	0.0022	43767	Weak
Outcome	FG	rs182879200	6	35779159	T	C	0.001	0.0033	0.7776	0.0217	43767	Weak
Outcome	FG	rs12204910	6	35989808	A	G	0.166	0.0005	1	0.0026	43767	Weak
Outcome	FG	rs7754042	6	36197373	T	G	0.022	0.0062	0.1663	0.0059	43767	Weak
Outcome	FG	rs144313719	6	36319272	A	G	0.996	0.0632	0.004325	0.027	43767	Weak
Outcome	FG	rs6457938	6	36660453	A	G	0.406	0.0035	0.02246	0.0017	43767	Weak
Outcome	FG	rs9380592	6	36699601	A	G	0.881	-0.0068	0.02269	0.003	43767	Weak
Outcome	FG	rs6903953	6	37522668	A	G	0.507	0.004	0.06989	0.0019	43767	Weak
Outcome	FG	rs6926280	6	37767685	A	G	0.646	0.0033	0.06166	0.0019	43767	Weak
Outcome	FG	rs114810630	6	38385379	A	G	0.013	0.0077	0.6767	0.0113	43767	Weak
Outcome	FG	rs769065	6	38722356	T	C	0.596	-0.0002	0.7694	0.0019	43767	Weak
Outcome	FG	rs9380825	6	39010963	A	G	0.334	-0.0042	0.006426	0.0019	43767	Weak
Outcome	FG	rs7776096	6	39746140	A	C	0.739	0.0053	0.109	0.0024	43767	Weak
Outcome	FG	rs7761456	6	39768005	T	G	0.501	-0.0045	0.06247	0.0018	43767	Weak
Outcome	FG	rs75108536	6	40375940	T	C	0.181	-0.0027	0.554	0.0025	43767	Weak
Outcome	FG	rs9471341	6	40381240	T	C	0.811	0.0034	0.3038	0.0024	43767	Weak
Outcome	FG	rs111346108	6	40505575	A	G	0.014	-0.0028	0.9124	0.0124	43767	Weak
Outcome	FG	rs2479724	6	41890982	T	C	0.454	-0.0038	0.125	0.0018	43767	Weak
Outcome	FG	rs2207729	6	42126444	T	C	0.177	0.0015	0.8724	0.0022	43767	Weak
Outcome	FG	rs530745400	6	42628734	D	I	NA	0.0085	0.2114	0.0083	43767	Weak
Outcome	FG	rs530745400	6	42628734	A	T	NA	-0.0464	0.6625	0.0894	43767	Weak
Outcome	FG	rs9296406	6	42940810	T	C	0.45	0.0008	0.573	0.0018	43767	Weak
Outcome	FG	rs115727101	6	43133546	T	G	0.053	0.0077	0.07821	0.0036	43767	Weak
Outcome	FG	rs2756175	6	43258237	T	C	0.665	-0.0032	0.2225	0.0019	43767	Weak
Outcome	FG	rs2396004	6	43355851	A	G	0.459	0.0037	0.1673	0.0018	43767	Weak
Outcome	FG	rs9472044	6	43388224	T	C	0.979	0.0037	0.4671	0.0061	43767	Weak
Outcome	FG	rs35738079	6	44114249	A	G	0.107	0.0025	0.4197	0.0029	43767	Weak
Outcome	FG	rs4711769	6	44128364	T	C	0.536	-0.0028	0.4018	0.002	43767	Weak
Outcome	FG	rs78525157	6	44272382	T	C	0.008	-0.0332	0.07821	0.0185	43767	Weak
Outcome	FG	rs9472277	6	44379349	C	G	0.629	-0.0011	0.2853	0.0024	43767	Weak
Outcome	FG	rs1150803	6	44728089	T	C	0.011	-0.0056	0.7184	0.0096	43767	Weak
Outcome	FG	rs193004226	6	45145867	A	G	0.021	0.006	0.5365	0.0108	43767	Weak
Outcome	FG	rs149300403	6	45323629	A	G	0.999	-0.0385	0.3981	0.0345	43767	Weak
Outcome	FG	rs143360570	6	46004109	A	G	0.004	-0.0123	0.5247	0.0296	43767	Weak
Outcome	FG	rs72861658	6	46222890	T	G	0.011	0.0115	0.8527	0.0168	43767	Weak
Outcome	FG	rs75336816	6	47535804	A	G	0.049	0.0002	0.7769	0.0044	43767	Weak
Outcome	FG	rs9367336	6	48890685	A	G	0.115	-0.0014	0.2805	0.0027	43767	Weak
Outcome	FG	rs114344533	6	50089554	T	G	0.012	0.0049	0.832	0.013	43767	Weak
Outcome	FG	rs1492613	6	50346475	T	C	0.111	-0.0012	0.9272	0.0027	43767	Weak
Outcome	FG	rs141547796	6	50615935	A	G	0.116	0.0079	0.005632	0.0029	43767	Weak
Outcome	FG	rs72892910	6	50816887	T	G	0.197	0.0003	0.463	0.0022	43767	Weak
Outcome	FG	rs2635727	6	50820940	T	C	0.238	0.003	0.4717	0.0019	43767	Weak
Outcome	FG	rs6458750	6	50923213	A	C	0.47	-0.0006	0.8812	0.0016	43767	Weak
Outcome	FG	rs7757418	6	51305931	A	G	0.289	-0.0022	0.3775	0.0019	43767	Weak
Outcome	FG	rs73717690	6	5150096	A	G	0.065	0.0023	0.8183	0.0038	43767	Weak
Outcome	FG	rs55748094	6	51512527	T	C	0.967	0.0055	0.358	0.0053	43767	Weak
Outcome	FG	rs1067567	6	51534862	T	C	0.197	0.0059	0.1366	0.0027	43767	Weak
Outcome	FG	rs35175045	6	51898155	T	C	0.29	-0.0019	0.3465	0.0022	43767	Weak
Outcome	FG	rs146537638	6	52524083	D	I	0.885	-0.0003	0.6779	0.003	43767	Weak
Outcome	FG	rs116194667	6	53389131	A	G	0.025	-0.0152	0.2248	0.0097	43767	Weak
Outcome	FG	rs145009024	6	53479030	T	C	0.987	0.0134	0.09489	0.007	43767	Weak
Outcome	FG	rs2025660	6	53893443	T	C	0.73	-0.0024	0.2005	0.0024	43767	Weak
Outcome	FG	rs145593826	6	5414796	T	C	0.979	0.004	0.8626	0.0088	43767	Weak
Outcome	FG	rs72960238	6	54416052	A	C	0.029	-0.0013	0.3846	0.0069	43767	Weak
Outcome	FG	rs11969918	6	54748219	A	G	0.443	-0.0003	0.7694	0.0019	43767	Weak
Outcome	FG	rs77390286	6	55162766	A	G	0.89	0.004	0.2027	0.0037	43767	Weak
Outcome	FG	rs149991754	6	55166728	A	G	0.971	-0.0046	0.6131	0.008	43767	Weak
Outcome	FG	rs140508149	6	55225361	A	G	0.003	-0.0034	0.6567	0.0234	43767	Weak
Outcome	FG	rs73356383	6	5523693	T	G	0.983	-0.0003	0.5709	0.0069	43767	Weak
Outcome	FG	rs9296781	6	55241571	T	C	0.542	-0.002	0.4934	0.0018	43767	Weak
Outcome	FG	rs2817577	6	56778579	A	G	0.954	0.0005	0.9055	0.0057	43767	Weak
Outcome	FG	rs138215244	6	57713548	A	C	0.988	-0.0233	0.23	0.0191	43767	Weak
Outcome	FG	rs4960506	6	58075434	T	G	0.635	0.0011	0.9065	0.0022	43767	Weak
Outcome	FG	rs151334603	6	58246338	A	G	0.026	-0.0145	0.1331	0.0107	43767	Weak
Outcome	FG	rs115983484	6	5869865	A	G	0.982	0.0093	0.7441	0.0147	43767	Weak
Outcome	FG	rs189241961	6	6068540	A	G	0.003	0	0.8873	0.0161	43767	Weak
Outcome	FG	rs35052277	6	62098331	A	C	0.749	0.0019	0.7371	0.0024	43767	Weak
Outcome	FG	rs76704875	6	62268424	A	G	0.988	-0.0185	0.3608	0.015	43767	Weak
Outcome	FG	rs7776146	6	62516715	T	C	0.73	0.0022	0.404	0.002	43767	Weak
Outcome	FG	rs116082684	6	62623199	A	G	0.986	0.0108	0.356	0.0097	43767	Weak
Outcome	FG	rs75473124	6	64160079	T	C	0.082	0.0009	0.888	0.0044	43767	Weak
Outcome	FG	rs7774229	6	65482440	A	G	0.07	0.0002	0.7781	0.0036	43767	Weak
Outcome	FG	rs375805269	6	66010991	T	C	NA	-0.0071	0.8481	0.0427	43767	Weak
Outcome	FG	rs3846817	6	67097580	T	C	0.219	0.0002	0.8577	0.0022	43767	Weak
Outcome	FG	rs2028037	6	67101527	T	C	0.359	0.0012	0.5505	0.0019	43767	Weak
Outcome	FG	rs2816909	6	68397753	T	C	0.546	0.0026	0.1826	0.0019	43767	Weak
Outcome	FG	rs62392048	6	6899024	A	G	0.038	0.0074	0.1271	0.0094	43767	Weak
Outcome	FG	rs352527	6	69200064	A	G	0.621	0.0017	0.6504	0.0019	43767	Weak
Outcome	FG	rs12198273	6	69219137	A	G	0.487	-0.0022	0.443	0.0018	43767	Weak
Outcome	FG	rs505136	6	72718091	A	G	0.306	0.001	0.5756	0.0019	43767	Weak
Outcome	FG	rs2463709	6	72864904	T	C	0.425	-0.0032	0.1657	0.0019	43767	Weak
Outcome	FG	rs35113769	6	72986711	A	G	0.893	-0.0047	0.1992	0.0033	43767	Weak
Outcome	FG	rs138852392	6	7307115	A	G	0.881	0.0174	8.168e-07	0.0032	43767	Weak
Outcome	FG	rs3122369	6	73138682	T	C	0.621	-0.0027	0.1097	0.0019	43767	Weak
Outcome	FG	rs565170287	6	73713565	T	C	NA	-0.0773	0.1282	0.0505	43767	Weak
Outcome	FG	rs16883209	6	73741071	A	G	0.921	0.0012	0.7461	0.0035	43767	Weak
Outcome	FG	rs7751361	6	73874976	A	G	0.294	0.0016	0.516	0.0021	43767	Weak
Outcome	FG	rs117368267	6	74289016	A	G	0.02	0.0035	0.6315	0.0075	43767	Weak
Outcome	FG	rs72955214	6	74443222	T	C	0.138	0.001	1	0.0027	43767	Weak
Outcome	FG	rs13198422	6	75932139	T	G	0.252	0.0015	0.5868	0.0025	43767	Weak
Outcome	FG	rs145277327	6	75935362	T	C	0.012	-0.0121	0.3768	0.0093	43767	Weak
Outcome	FG	rs56228311	6	76179197	T	G	0.309	0.0017	0.4184	0.002	43767	Weak
Outcome	FG	rs62414772	6	76494166	T	C	0.956	0.0032	0.4167	0.0044	43767	Weak
Outcome	FG	rs9360941	6	76512262	A	G	0.678	-0.0021	0.404	0.002	43767	Weak
Outcome	FG	rs978286	6	77783802	A	G	0.281	-0.0033	0.0543	0.002	43767	Weak
Outcome	FG	rs1342636	6	77979253	T	C	0.23	0.0033	0.09865	0.0021	43767	Weak
Outcome	FG	rs1936158	6	78184375	T	G	0.386	0.0035	0.04559	0.0019	43767	Weak
Outcome	FG	rs192722336	6	78702414	T	C	0.007	-0.0018	0.7446	0.0111	43767	Weak
Outcome	FG	rs11969505	6	79009157	T	C	0.128	-0.0022	0.82	0.0034	43767	Weak
Outcome	FG	rs11759621	6	79881575	T	C	0.098	0.001	0.4714	0.0033	43767	Weak
Outcome	FG	rs9361505	6	79955582	A	G	0.445	0.0001	0.7423	0.0018	43767	Weak
Outcome	FG	rs151313955	6	80060571	A	G	0.972	0.0004	0.4142	0.0062	43767	Weak
Outcome	FG	rs62411309	6	80098364	T	C	0.805	0.0003	0.9839	0.0025	43767	Weak
Outcome	FG	rs78874260	6	80127217	T	G	0.021	-0.0029	0.6057	0.0066	43767	Weak
Outcome	FG	rs140717507	6	80276280	A	G	0.013	0.0026	0.8886	0.0084	43767	Weak
Outcome	FG	rs72901858	6	80283145	T	G	0.08	0.0034	0.2163	0.0036	43767	Weak
Outcome	FG	rs74950790	6	81946106	T	C	0.026	0.0019	0.9261	0.0061	43767	Weak
Outcome	FG	rs10484752	6	8202172	T	C	0.88	0.0029	0.7013	0.0027	43767	Weak
Outcome	FG	rs72820160	6	8232892	T	C	0.021	0.0116	0.228	0.0081	43767	Weak
Outcome	FG	rs114405702	6	8252607	T	G	0.995	-0.0137	0.6341	0.0193	43767	Weak
Outcome	FG	rs111793227	6	83336744	T	C	0.135	0.0014	0.9438	0.0029	43767	Weak
Outcome	FG	rs9361959	6	83407509	A	G	0.897	-0.0009	0.8118	0.003	43767	Weak
Outcome	FG	rs187789431	6	8358776	T	C	0.001	0.1526	0.02909	0.0645	43767	Weak
Outcome	FG	rs112887546	6	84113685	A	C	0.202	-0.0005	0.8608	0.0023	43767	Weak
Outcome	FG	rs201213082	6	85070336	A	G	NA	0.0063	0.5146	0.0126	43767	Weak
Outcome	FG	rs4235827	6	86210162	T	C	0.716	0.0006	0.9793	0.0019	43767	Weak
Outcome	FG	rs9353362	6	86769964	A	G	0.379	0.0029	0.05842	0.0019	43767	Weak
Outcome	FG	rs117991359	6	86861578	A	G	0.986	0.0187	0.1041	0.0104	43767	Weak
Outcome	FG	rs1876527	6	87137925	A	G	0.376	-0.0035	0.174	0.0019	43767	Weak
Outcome	FG	rs72905455	6	87208324	A	G	0.066	0.0056	0.324	0.0041	43767	Weak
Outcome	FG	rs199703684	6	87918314	D	I	0.014	0.005	0.5206	0.0287	43767	Weak
Outcome	FG	rs6903219	6	88096498	A	G	0.482	-0.0037	0.03261	0.0018	43767	Weak
Outcome	FG	rs78371842	6	88353016	T	C	0.04	0.0057	0.1679	0.0058	43767	Weak
Outcome	FG	rs142658059	6	88452879	A	G	0.988	-0.0049	0.4235	0.0091	43767	Weak
Outcome	FG	rs2499503	6	88660328	A	C	0.935	-0.002	0.4203	0.0042	43767	Weak
Outcome	FG	rs3857490	6	88829036	T	C	0.55	0.0005	0.852	0.0019	43767	Weak
Outcome	FG	rs9406220	6	8904337	A	C	0.879	0.0035	0.3332	0.0027	43767	Weak
Outcome	FG	rs34159552	6	89195824	T	C	0.324	0.0031	0.1721	0.002	43767	Weak
Outcome	FG	rs77874938	6	8981733	A	C	0.013	0.0014	0.3983	0.0099	43767	Weak
Outcome	FG	rs13212469	6	89935619	A	G	NA	-0.0016	0.8642	0.0087	43767	Weak
Outcome	FG	rs4707535	6	89977906	T	C	0.227	0.0027	0.157	0.0023	43767	Weak
Outcome	FG	rs554835695	6	90072802	T	C	NA	-0.0141	0.5739	0.0527	43767	Weak
Outcome	FG	rs9344961	6	90529053	A	G	0.964	-0.0001	0.696	0.0054	43767	Weak
Outcome	FG	rs1528982	6	91545554	A	C	0.286	0.0017	0.578	0.002	43767	Weak
Outcome	FG	rs2055581	6	91643609	A	G	0.262	0.0019	0.6304	0.0021	43767	Weak
Outcome	FG	rs9294504	6	92186471	T	G	0.223	-0.0016	0.4111	0.0021	43767	Weak
Outcome	FG	rs113677935	6	92765831	A	G	0.045	0.0107	0.06065	0.0047	43767	Weak
Outcome	FG	rs12661085	6	93384606	A	C	0.748	-0.0025	0.186	0.0022	43767	Weak
Outcome	FG	rs345735	6	93964787	T	C	0.441	-0.0015	0.443	0.0018	43767	Weak
Outcome	FG	rs9363055	6	94006136	T	C	0.683	0.0003	0.6046	0.002	43767	Weak
Outcome	FG	rs79032417	6	94936709	T	C	0.995	-0.0259	0.1973	0.018	43767	Weak
Outcome	FG	rs9463175	6	9510030	T	C	0.404	0.0015	0.6319	0.0018	43767	Weak
Outcome	FG	rs60127739	6	95154047	T	G	0.24	-0.0036	0.1732	0.0021	43767	Weak
Outcome	FG	rs9445284	6	95188014	T	G	0.202	-0.0004	0.6811	0.0024	43767	Weak
Outcome	FG	rs197880	6	95560242	T	C	0.918	-0.0002	0.794	0.0035	43767	Weak
Outcome	FG	rs182105900	6	96399236	T	C	0.995	-0.0061	0.4885	0.0128	43767	Weak
Outcome	FG	rs180900716	6	96637649	A	G	0.976	-0.0001	0.9357	0.0082	43767	Weak
Outcome	FG	rs9320376	6	97451615	A	G	0.071	0.0048	0.2858	0.0044	43767	Weak
Outcome	FG	rs568073887	6	97763727	T	C	NA	0.0681	0.3431	0.0904	43767	Weak
Outcome	FG	rs191496854	6	97853626	A	C	0.005	-0.0239	0.1729	0.018	43767	Weak
Outcome	FG	rs17297361	6	97894317	T	C	0.955	0.0033	0.5486	0.005	43767	Weak
Outcome	FG	rs59990531	6	98175340	A	C	0.98	-0.0157	0.1109	0.0112	43767	Weak
Outcome	FG	rs150775406	6	98223450	T	C	0.018	-0.0327	0.2094	0.0182	43767	Weak
Outcome	FG	rs9387955	6	98419195	A	G	0.438	-0.0039	0.01715	0.0018	43767	Weak
Outcome	FG	rs35099767	6	98546547	T	G	0.379	-0.0039	0.02089	0.0019	43767	Weak
Outcome	FG	rs9375195	6	98562720	A	G	0.526	-0.0065	0.0001022	0.0016	43767	Weak
Outcome	FG	rs17059069	6	99483896	T	C	0.177	0.0003	0.8976	0.0023	43767	Weak
Outcome	FG	rs72941502	6	99518860	T	C	0.817	-0.0033	0.1048	0.0023	43767	Weak
Outcome	FG	rs35111986	7	100000274	A	C	0.194	0.005	0.02686	0.0023	43767	Weak
Outcome	FG	rs73161762	7	100014846	T	C	0.193	0.0049	0.0284	0.0023	43767	Weak
Outcome	FG	rs150245562	7	10048024	A	C	0.008	-0.0281	0.08398	0.0119	43767	Weak
Outcome	FG	rs187155017	7	100544002	T	C	0.007	-0.0044	0.9536	0.0166	43767	Weak
Outcome	FG	rs34600187	7	100827305	T	G	0.238	0.0025	0.3979	0.0025	43767	Weak
Outcome	FG	rs572876895	7	101093593	T	C	NA	-0.0363	0.7108	0.0917	43767	Weak
Outcome	FG	rs62465111	7	101192049	A	G	0.016	0.0025	0.6505	0.011	43767	Weak
Outcome	FG	rs77156800	7	101198925	T	G	0.967	0.0036	0.3499	0.0059	43767	Weak
Outcome	FG	rs13244666	7	101338439	A	G	0.164	0.0023	0.2499	0.0027	43767	Weak
Outcome	FG	rs201438	7	101735236	A	G	0.554	0.0033	0.09469	0.0018	43767	Weak
Outcome	FG	rs116942124	7	101786027	A	C	0.011	-0.0218	0.08064	0.0113	43767	Weak
Outcome	FG	rs2021738	7	101901641	A	G	0.058	-0.0053	0.1636	0.0042	43767	Weak
Outcome	FG	rs117451379	7	102389213	T	C	0.08	-0.0013	0.4836	0.0056	43767	Weak
Outcome	FG	rs262342	7	103418983	A	G	0.249	-0.0011	0.5801	0.0021	43767	Weak
Outcome	FG	rs560399648	7	104161361	A	C	NA	0.009	0.795	0.0431	43767	Weak
Outcome	FG	rs6962220	7	104590158	T	C	0.699	0.0035	0.1237	0.0021	43767	Weak
Outcome	FG	rs6965384	7	104603112	A	G	0.658	-0.0032	0.08205	0.0019	43767	Weak
Outcome	FG	rs76642151	7	104697085	T	G	0.074	-0.002	0.6309	0.004	43767	Weak
Outcome	FG	rs144616964	7	104860553	A	C	0.982	-0.0008	0.8842	0.0077	43767	Weak
Outcome	FG	rs11971790	7	1055582	T	G	0.525	-0.0049	0.007874	0.0018	43767	Weak
Outcome	FG	rs10953484	7	105572703	A	G	0.939	-0.0037	0.4695	0.0039	43767	Weak
Outcome	FG	rs139027148	7	105881725	A	G	0.037	0.0021	0.4617	0.007	43767	Weak
Outcome	FG	rs2392845	7	106122462	A	C	0.504	-0.0011	0.8479	0.0018	43767	Weak
Outcome	FG	rs149215413	7	106416684	A	G	0.009	-0.0102	0.5369	0.0175	43767	Weak
Outcome	FG	rs113038718	7	106944706	A	G	0.044	-0.0004	0.6346	0.0043	43767	Weak
Outcome	FG	rs193106214	7	107060122	T	C	0.016	0.008	0.5513	0.0123	43767	Weak
Outcome	FG	rs139981908	7	107213722	A	G	0.007	-0.0361	0.04485	0.0165	43767	Weak
Outcome	FG	rs185351954	7	10920898	A	G	0.008	-0.0293	0.1026	0.0209	43767	Weak
Outcome	FG	rs12536452	7	10956540	A	G	0.326	-0.0001	0.9379	0.0019	43767	Weak
Outcome	FG	rs1608842	7	109717196	A	G	0.152	0.0047	0.1711	0.0025	43767	Weak
Outcome	FG	rs1722081	7	109830585	A	C	0.142	-0.0006	0.9127	0.0029	43767	Weak
Outcome	FG	rs13224789	7	109910636	T	G	0.823	0.0085	0.001032	0.0029	43767	Weak
Outcome	FG	rs12705732	7	110356445	A	G	0.45	-0.0043	0.03044	0.0018	43767	Weak
Outcome	FG	rs2109298	7	110899634	T	C	0.27	-0.0005	0.7809	0.002	43767	Weak
Outcome	FG	rs2525752	7	11253967	A	G	0.654	0.0015	0.3501	0.0019	43767	Weak
Outcome	FG	rs117122823	7	112660267	A	G	0.025	-0.0002	0.8995	0.0064	43767	Weak
Outcome	FG	rs1610290	7	112737637	T	C	0.982	0.0063	0.6203	0.0114	43767	Weak
Outcome	FG	rs28490963	7	113463095	A	G	0.096	0.0027	0.617	0.0037	43767	Weak
Outcome	FG	rs183369187	7	113567822	T	G	0.995	0.0235	0.2139	0.0304	43767	Weak
Outcome	FG	rs74439139	7	113757643	T	G	0.929	0.0059	0.1174	0.0042	43767	Weak
Outcome	FG	rs12154502	7	113821371	T	C	0.146	0.0014	0.5029	0.0027	43767	Weak
Outcome	FG	rs28589460	7	11386691	A	G	0.761	0.0012	0.4221	0.0022	43767	Weak
Outcome	FG	rs940468	7	114008173	T	C	0.537	-0.0012	0.4138	0.0018	43767	Weak
Outcome	FG	rs10250103	7	114294942	T	C	0.424	-0.0008	0.9775	0.0018	43767	Weak
Outcome	FG	rs1157909	7	114858266	A	G	0.809	0.0007	0.9269	0.0022	43767	Weak
Outcome	FG	rs4730671	7	114909919	T	C	0.751	-0.0037	0.2311	0.0021	43767	Weak
Outcome	FG	rs184314722	7	114937830	A	G	NA	-0.0066	0.787	0.0358	43767	Weak
Outcome	FG	rs17164600	7	11500052	T	C	0.065	-0.0058	0.2928	0.0039	43767	Weak
Outcome	FG	rs2056733	7	115118736	A	G	0.567	-0.0021	0.4062	0.0019	43767	Weak
Outcome	FG	rs76346899	7	115127647	T	C	0.262	0.003	0.1939	0.0021	43767	Weak
Outcome	FG	rs13241800	7	115281255	A	G	0.041	0.0068	0.07128	0.0056	43767	Weak
Outcome	FG	rs10950351	7	11532297	T	C	0.373	0.0015	0.4554	0.0019	43767	Weak
Outcome	FG	rs2189320	7	11559050	T	C	0.141	0.002	0.7646	0.0029	43767	Weak
Outcome	FG	rs41937	7	117949397	T	C	0.088	-0.0007	0.8547	0.0036	43767	Weak
Outcome	FG	rs56381962	7	118304018	T	C	0.492	0.0019	0.2843	0.0018	43767	Weak
Outcome	FG	rs11763035	7	118304413	A	G	0.489	0.0022	0.2048	0.0018	43767	Weak
Outcome	FG	rs139052091	7	118465937	T	C	0.02	-0.0163	0.3261	0.0121	43767	Weak
Outcome	FG	rs2590658	7	118510037	A	G	0.017	0.015	0.03166	0.0073	43767	Weak
Outcome	FG	rs73213447	7	119806379	A	G	0.991	0.0344	0.0328	0.0177	43767	Weak
Outcome	FG	rs535713258	7	120290236	A	G	NA	0.0059	0.7953	0.0135	43767	Weak
Outcome	FG	rs57532793	7	121465835	T	C	0.028	0.0057	0.433	0.0081	43767	Weak
Outcome	FG	rs181846550	7	12183255	A	G	0.02	-0.0136	0.05237	0.0077	43767	Weak
Outcome	FG	rs139479277	7	121882388	A	G	0.938	0.0089	0.0969	0.0053	43767	Weak
Outcome	FG	rs145090871	7	12215308	T	C	0.871	0.0015	0.7801	0.0026	43767	Weak
Outcome	FG	rs2043539	7	12253880	A	G	0.41	0.0025	0.1319	0.0018	43767	Weak
Outcome	FG	rs76982873	7	122656498	T	G	0.004	0.0145	0.1257	0.0145	43767	Weak
Outcome	FG	rs56259269	7	12308332	T	C	0.995	0.0193	0.3415	0.014	43767	Weak
Outcome	FG	rs17624290	7	123448612	A	G	0.562	-0.0002	0.9363	0.0018	43767	Weak
Outcome	FG	rs6961484	7	124902178	T	C	0.505	0.0006	0.9563	0.0018	43767	Weak
Outcome	FG	rs887025	7	126040117	T	C	0.637	0.0003	0.7233	0.002	43767	Weak
Outcome	FG	rs10227949	7	126325433	T	C	0.207	-0.0011	0.409	0.0022	43767	Weak
Outcome	FG	rs11762900	7	1265682	T	C	0.521	0.0009	0.5891	0.0021	43767	Weak
Outcome	FG	rs183293095	7	12690066	T	G	0.995	-0.0331	0.2	0.0187	43767	Weak
Outcome	FG	rs759843	7	127345992	A	G	0.607	-0.0004	0.5756	0.0019	43767	Weak
Outcome	FG	rs11536594	7	127406626	A	G	0.474	0.0019	0.8153	0.0019	43767	Weak
Outcome	FG	rs1466145	7	127915135	T	C	0.987	0.0094	0.7375	0.011	43767	Weak
Outcome	FG	rs6946288	7	129004277	A	G	0.73	0.0015	0.4447	0.002	43767	Weak
Outcome	FG	rs691524	7	129165541	T	C	0.082	-0.0019	0.7753	0.0039	43767	Weak
Outcome	FG	rs6965619	7	12932728	A	C	0.252	0.0003	0.7913	0.0021	43767	Weak
Outcome	FG	rs36003690	7	129413061	A	C	0.115	-0.0001	0.6676	0.0032	43767	Weak
Outcome	FG	rs2631611	7	129454817	T	C	0.376	0.0015	0.9363	0.0019	43767	Weak
Outcome	FG	rs7788814	7	130488534	T	C	0.645	0.0047	0.05136	0.0021	43767	Weak
Outcome	FG	rs3802134	7	1306908	T	C	0.69	-0.0009	0.9672	0.0024	43767	Weak
Outcome	FG	rs7795830	7	130838759	T	C	0.945	0.0041	0.264	0.0043	43767	Weak
Outcome	FG	rs111473203	7	130854620	T	C	0.933	-0.0089	0.006827	0.0037	43767	Weak
Outcome	FG	rs376910327	7	1312275	T	C	NA	0.0101	0.2809	0.0084	43767	Weak
Outcome	FG	rs113764553	7	131279546	A	G	0.945	0.0005	0.9317	0.0059	43767	Weak
Outcome	FG	rs140776877	7	131368776	T	C	0.033	0.0046	0.4796	0.0058	43767	Weak
Outcome	FG	rs12699452	7	13186388	A	C	0.635	0.0015	0.4633	0.002	43767	Weak
Outcome	FG	rs76679077	7	131943316	A	C	0.044	0.0047	0.3343	0.0049	43767	Weak
Outcome	FG	rs10253794	7	131945360	A	G	0.518	0.0002	0.9363	0.0018	43767	Weak
Outcome	FG	rs9649581	7	132526794	A	G	0.238	0.0047	0.02375	0.0021	43767	Weak
Outcome	FG	rs118179458	7	132829585	T	C	0.024	0.0003	0.9358	0.0076	43767	Weak
Outcome	FG	rs6973256	7	133055603	T	C	0.582	-0.0012	0.3937	0.0019	43767	Weak
Outcome	FG	rs1104950	7	1333246	A	G	0.501	0.0063	0.01121	0.0021	43767	Weak
Outcome	FG	rs17659136	7	133342461	T	G	0.013	0.005	0.7372	0.0073	43767	Weak
Outcome	FG	rs10279261	7	133589846	A	G	0.627	0.0009	0.852	0.0019	43767	Weak
Outcome	FG	rs35290398	7	134011773	T	C	0.437	0.0003	0.9151	0.0018	43767	Weak
Outcome	FG	rs2229542	7	134135621	T	C	0.986	-0.0044	0.714	0.0094	43767	Weak
Outcome	FG	rs17658235	7	13445207	A	G	0.943	-0.0003	0.9638	0.0045	43767	Weak
Outcome	FG	rs576588952	7	134530141	T	C	NA	0.0318	0.518	0.0548	43767	Weak
Outcome	FG	rs62489542	7	135437874	A	G	0.098	-0.0018	0.6032	0.0038	43767	Weak
Outcome	FG	rs576685668	7	135779502	T	C	NA	-0.0004	0.95	0.0145	43767	Weak
Outcome	FG	rs187976799	7	136547165	A	G	0.993	0.0218	0.1964	0.0186	43767	Weak
Outcome	FG	rs10243944	7	136606909	T	C	0.476	-0.0023	0.228	0.0018	43767	Weak
Outcome	FG	rs111807445	7	136617035	A	G	0.978	-0.0021	0.9789	0.0116	43767	Weak
Outcome	FG	rs117290180	7	136653747	A	G	0.996	0.0257	0.2786	0.0267	43767	Weak
Outcome	FG	rs111963631	7	136932182	T	C	0.95	-0.0062	0.3433	0.0052	43767	Weak
Outcome	FG	rs6977819	7	136985342	A	G	0.48	-0.0013	0.4111	0.0018	43767	Weak
Outcome	FG	rs536867709	7	13721788	A	G	NA	0.0844	0.1786	0.0666	43767	Weak
Outcome	FG	rs117407764	7	138242626	A	G	0.008	0.0015	0.9175	0.0296	43767	Weak
Outcome	FG	rs12699553	7	13826756	A	G	0.095	0.0014	0.4335	0.0035	43767	Weak
Outcome	FG	rs2305816	7	138312122	A	C	0.259	-0.0036	0.2571	0.0024	43767	Weak
Outcome	FG	rs78336250	7	139100881	A	G	0.065	-0.0006	0.9055	0.0055	43767	Weak
Outcome	FG	rs10952546	7	139771961	A	G	0.792	-0.0022	0.2018	0.0026	43767	Weak
Outcome	FG	rs62491380	7	139796147	A	G	0.93	0.0034	0.4983	0.0035	43767	Weak
Outcome	FG	rs62491455	7	139884629	T	C	0.09	-0.0035	0.5339	0.0034	43767	Weak
Outcome	FG	rs55780162	7	140169706	A	G	0.619	0.0029	0.1659	0.0021	43767	Weak
Outcome	FG	rs111862082	7	140178554	T	C	0.272	-0.0041	0.2513	0.0025	43767	Weak
Outcome	FG	rs77572271	7	14030123	T	C	0.144	0.0015	0.4848	0.0024	43767	Weak
Outcome	FG	rs2158680	7	141008377	A	C	0.376	0.0024	0.1426	0.0019	43767	Weak
Outcome	FG	rs12530637	7	141483590	A	G	0.402	-0.0024	0.1229	0.002	43767	Weak
Outcome	FG	rs34100990	7	141790217	A	G	0.889	0.0022	0.8746	0.0064	43767	Weak
Outcome	FG	rs13239736	7	142327843	T	G	0.64	0.0022	0.1787	0.0022	43767	Weak
Outcome	FG	rs6978121	7	143715149	A	C	0.687	-0.0001	0.9151	0.0019	43767	Weak
Outcome	FG	rs1731171	7	144018279	A	C	NA	0.0069	0.4244	0.0088	43767	Weak
Outcome	FG	rs34389743	7	144504118	T	C	0.09	0.0079	0.03374	0.0037	43767	Weak
Outcome	FG	rs79896089	7	144624827	A	C	0.98	0.0154	0.1731	0.0105	43767	Weak
Outcome	FG	rs7780801	7	146101434	A	G	0.278	-0.0018	0.2658	0.002	43767	Weak
Outcome	FG	rs10487920	7	146458079	A	C	0.176	0.0032	0.208	0.0024	43767	Weak
Outcome	FG	rs17667513	7	14680668	T	C	0.975	0.0048	0.2546	0.006	43767	Weak
Outcome	FG	rs139088462	7	146963723	T	C	0.988	0.0142	0.06219	0.0086	43767	Weak
Outcome	FG	rs2022224	7	147157220	A	G	0.416	0.0023	0.324	0.0018	43767	Weak
Outcome	FG	rs1723238	7	14789946	A	G	0.165	-0.0005	0.851	0.0021	43767	Weak
Outcome	FG	rs139691275	7	148159528	A	G	0.018	0.0009	0.9088	0.008	43767	Weak
Outcome	FG	rs6948682	7	148189633	T	G	0.029	-0.0027	0.6748	0.0069	43767	Weak
Outcome	FG	rs117267644	7	148213731	T	C	0.014	0.0021	0.978	0.0151	43767	Weak
Outcome	FG	rs876201	7	148308242	T	C	0.563	0.0012	0.5052	0.0019	43767	Weak
Outcome	FG	rs138262318	7	148575982	T	C	0.009	-0.0165	0.1329	0.0132	43767	Weak
Outcome	FG	rs55692710	7	148607626	T	C	0.641	0.0009	0.5906	0.0023	43767	Weak
Outcome	FG	rs140023746	7	149258794	A	G	0.018	-0.0259	0.02154	0.0119	43767	Weak
Outcome	FG	rs2035477	7	149618127	A	G	0.142	-0.0023	0.8694	0.0046	43767	Weak
Outcome	FG	rs554673619	7	151387727	A	G	NA	-0.0393	0.6262	0.0897	43767	Weak
Outcome	FG	rs111741866	7	151602314	A	G	0.02	-0.0126	0.1188	0.0096	43767	Weak
Outcome	FG	rs76086244	7	151665676	T	G	0.041	-0.0054	0.1377	0.0052	43767	Weak
Outcome	FG	rs62481495	7	151916698	A	G	0.695	0.0045	0.1863	0.0025	43767	Weak
Outcome	FG	rs35792470	7	153134044	T	C	0.332	0.0015	0.4947	0.002	43767	Weak
Outcome	FG	rs116251752	7	153521587	T	C	0.069	0.0005	0.9082	0.004	43767	Weak
Outcome	FG	rs71540594	7	153768608	A	G	0.255	0.001	0.9337	0.0042	43767	Weak
Outcome	FG	rs12533574	7	154550539	T	C	0.04	0.0095	0.4164	0.0065	43767	Weak
Outcome	FG	rs71549943	7	15469626	D	I	NA	-0.0014	0.888	0.0067	43767	Weak
Outcome	FG	rs1730142	7	154895661	A	G	0.631	0.0008	0.7358	0.0019	43767	Weak
Outcome	FG	rs2158813	7	155577275	T	C	0.72	0.0023	0.2845	0.0024	43767	Weak
Outcome	FG	rs73482924	7	155904974	A	C	0.028	-0.0069	0.2325	0.0058	43767	Weak
Outcome	FG	rs12697998	7	156735091	A	G	0.162	-0.0002	0.7423	0.0033	43767	Weak
Outcome	FG	rs527503427	7	157055958	A	G	NA	0.0136	0.2441	0.0111	43767	Weak
Outcome	FG	rs12669299	7	15739044	T	C	0.594	0.0001	0.894	0.0018	43767	Weak
Outcome	FG	rs1621418	7	157567839	T	C	0.148	-0.0007	0.9908	0.0044	43767	Weak
Outcome	FG	rs7778330	7	157809781	A	G	0.324	-0.002	0.3607	0.0021	43767	Weak
Outcome	FG	rs7796141	7	158171412	T	G	0.026	-0.0057	0.2453	0.006	43767	Weak
Outcome	FG	rs262146	7	158746300	A	G	0.164	-0.0011	0.6151	0.0026	43767	Weak
Outcome	FG	rs73293103	7	16287694	A	G	0.948	0.0005	0.5458	0.0042	43767	Weak
Outcome	FG	rs186526740	7	16470540	A	G	0.008	0	0.771	0.0144	43767	Weak
Outcome	FG	rs4720869	7	1650511	A	G	0.338	-0.0002	0.9625	0.0021	43767	Weak
Outcome	FG	rs118070737	7	1656639	T	C	0.025	-0.0015	0.8512	0.0073	43767	Weak
Outcome	FG	rs17169541	7	16594454	T	C	0.885	-0.0007	0.6984	0.0029	43767	Weak
Outcome	FG	rs71540768	7	16774348	T	C	0.03	0.0036	0.6476	0.0063	43767	Weak
Outcome	FG	rs6959412	7	17097102	A	G	0.996	-0.0091	0.3355	0.0109	43767	Weak
Outcome	FG	rs2691585	7	17837687	A	G	0.504	-0.0025	0.2076	0.0018	43767	Weak
Outcome	FG	rs9177	7	1787236	A	G	0.55	-0.0014	0.3899	0.0019	43767	Weak
Outcome	FG	rs10230781	7	18073165	A	C	0.734	-0.0004	0.7602	0.0021	43767	Weak
Outcome	FG	rs547055109	7	18095942	T	G	NA	-0.0083	0.8015	0.0245	43767	Weak
Outcome	FG	rs917328	7	18288306	A	G	0.302	0.001	0.7913	0.002	43767	Weak
Outcome	FG	rs2269749	7	18665393	A	C	0.116	0.0012	0.2827	0.0029	43767	Weak
Outcome	FG	rs558498198	7	1868911	A	G	NA	0.1215	0.05959	0.0609	43767	Weak
Outcome	FG	rs76892874	7	19771634	T	C	0.96	0.0013	0.6884	0.0047	43767	Weak
Outcome	FG	rs146059561	7	20107725	T	C	0.017	0.0218	0.2639	0.0148	43767	Weak
Outcome	FG	rs73088494	7	20444533	A	G	0.018	0.0025	0.4664	0.0078	43767	Weak
Outcome	FG	rs62439319	7	20918739	T	C	0.152	0.0014	0.5488	0.0026	43767	Weak
Outcome	FG	rs541509485	7	2098641	T	C	NA	-0.0049	0.7914	0.0132	43767	Weak
Outcome	FG	rs17143600	7	21019203	A	C	0.893	-0.0021	0.4465	0.003	43767	Weak
Outcome	FG	rs7805693	7	21058161	A	G	0.315	0.0003	0.9803	0.002	43767	Weak
Outcome	FG	rs73073894	7	21143267	A	G	0.083	0.0036	0.3943	0.0034	43767	Weak
Outcome	FG	rs112958053	7	21237843	T	G	0.115	-0.0046	0.3079	0.0031	43767	Weak
Outcome	FG	rs917272	7	21387415	T	C	0.846	0.0015	0.4947	0.0026	43767	Weak
Outcome	FG	rs7803655	7	21400762	A	G	0.447	0.0037	0.1355	0.0019	43767	Weak
Outcome	FG	rs117634525	7	21731669	A	G	0.065	-0.0001	0.8948	0.005	43767	Weak
Outcome	FG	rs145884368	7	21766761	T	C	0.284	0.0005	0.9625	0.0021	43767	Weak
Outcome	FG	rs537281774	7	21849749	T	G	NA	-0.0148	0.7871	0.0788	43767	Weak
Outcome	FG	rs151123889	7	22243532	A	G	0.988	-0.0202	0.04334	0.0107	43767	Weak
Outcome	FG	rs73041353	7	2250333	T	C	0.034	0.0149	0.0008503	0.0053	43767	Weak
Outcome	FG	rs148047833	7	22575851	T	C	NA	-0.0482	0.3261	0.0517	43767	Weak
Outcome	FG	rs574272133	7	23016286	D	I	NA	-0.0169	0.7008	0.0487	43767	Weak
Outcome	FG	rs77551378	7	23217688	A	C	0.814	0.0037	0.2597	0.0025	43767	Weak
Outcome	FG	rs12700439	7	23472061	T	C	0.611	-0.0026	0.1002	0.002	43767	Weak
Outcome	FG	rs6961832	7	23927052	T	C	0.576	-0.0033	0.1771	0.0019	43767	Weak
Outcome	FG	rs116207422	7	23933246	T	C	0.982	0.0105	0.06574	0.0084	43767	Weak
Outcome	FG	rs156315	7	24215280	T	C	0.582	0.0005	0.5756	0.0019	43767	Weak
Outcome	FG	rs185053370	7	24313949	T	C	0.988	0.0114	0.1166	0.0068	43767	Weak
Outcome	FG	rs118080366	7	24673074	A	G	0.997	0.0563	0.7749	0.0337	43767	Weak
Outcome	FG	rs149957175	7	25341236	T	C	0.028	0.0086	0.2662	0.0057	43767	Weak
Outcome	FG	rs10247326	7	2540835	A	C	0.402	-0.0048	0.04105	0.0021	43767	Weak
Outcome	FG	rs73081671	7	25945725	A	G	0.004	-0.0338	0.01044	0.0124	43767	Weak
Outcome	FG	rs7777888	7	26157528	A	G	0.759	-0.0034	0.1052	0.0021	43767	Weak
Outcome	FG	rs10282389	7	26166955	A	G	0.459	0.0029	0.1134	0.0019	43767	Weak
Outcome	FG	rs11486821	7	26277561	A	G	0.959	0.0168	0.000191	0.0047	43767	Weak
Outcome	FG	rs111941028	7	27524928	D	I	0.61	0.0004	0.82	0.002	43767	Weak
Outcome	FG	rs117905260	7	27605420	A	C	0.032	-0.0028	0.4753	0.0069	43767	Weak
Outcome	FG	rs75059321	7	27638829	A	C	0.025	0.0066	0.3338	0.0076	43767	Weak
Outcome	FG	rs42088	7	27701861	A	G	0.334	-0.0023	0.3111	0.0019	43767	Weak
Outcome	FG	rs12700831	7	27704186	T	C	0.133	0.0042	0.1085	0.0025	43767	Weak
Outcome	FG	rs217508	7	28517022	T	C	0.261	0.0012	0.9395	0.002	43767	Weak
Outcome	FG	rs147433726	7	28647676	T	C	0.989	0.0108	0.3593	0.0088	43767	Weak
Outcome	FG	rs879593	7	28758638	T	G	0.716	-0.0023	0.178	0.0021	43767	Weak
Outcome	FG	rs2687639	7	29170205	A	G	0.187	0.0011	0.2213	0.0025	43767	Weak
Outcome	FG	rs111733364	7	2925134	A	G	0.983	0.0029	0.7701	0.0099	43767	Weak
Outcome	FG	rs12700954	7	29378397	T	C	0.438	0.0001	0.9563	0.0018	43767	Weak
Outcome	FG	rs35851551	7	31330785	A	G	0.927	-0.0065	0.04855	0.0034	43767	Weak
Outcome	FG	rs544647046	7	32310588	D	I	NA	0.0158	0.2288	0.0125	43767	Weak
Outcome	FG	rs139164006	7	32397757	T	C	0.012	0.0017	1	0.0152	43767	Weak
Outcome	FG	rs200977905	7	32646872	D	I	NA	-0.0011	0.696	0.0067	43767	Weak
Outcome	FG	rs200977905	7	32646872	A	G	NA	0.0054	0.8293	0.0188	43767	Weak
Outcome	FG	rs146976766	7	32648902	A	G	0.007	-0.0258	0.1639	0.0216	43767	Weak
Outcome	FG	rs7784688	7	32966042	T	C	0.364	-0.0056	0.00365	0.0019	43767	Weak
Outcome	FG	rs17469596	7	32972245	A	G	0.813	0.003	0.142	0.0023	43767	Weak
Outcome	FG	rs117558237	7	33098950	T	C	0.996	0.0015	0.912	0.013	43767	Weak
Outcome	FG	rs73102215	7	33839727	A	G	0.076	0.0008	0.6968	0.0042	43767	Weak
Outcome	FG	rs141707337	7	341167	T	C	0.119	-0.0026	0.8023	0.0091	43767	Weak
Outcome	FG	rs2192874	7	34144916	A	G	0.578	-0.001	0.5223	0.0019	43767	Weak
Outcome	FG	rs17133315	7	3461875	A	G	0.112	0.0019	0.7801	0.0027	43767	Weak
Outcome	FG	rs10249085	7	34876014	T	C	0.379	0.0009	0.5439	0.002	43767	Weak
Outcome	FG	rs540370895	7	35226197	D	I	NA	0.0167	0.9504	0.1701	43767	Weak
Outcome	FG	rs4273759	7	3550343	T	C	0.708	-0.0036	0.1169	0.002	43767	Weak
Outcome	FG	rs34524889	7	3643862	A	G	0.934	0.0047	0.173	0.0039	43767	Weak
Outcome	FG	rs73123144	7	37211857	T	C	0.988	-0.0081	0.7412	0.0115	43767	Weak
Outcome	FG	rs140853504	7	38079291	T	C	0.012	0.0004	0.7268	0.0113	43767	Weak
Outcome	FG	rs202168737	7	38291548	D	I	0.976	-0.0007	0.8236	0.0075	43767	Weak
Outcome	FG	rs71548610	7	38443332	T	C	0.984	0.0015	0.6964	0.0071	43767	Weak
Outcome	FG	rs35099034	7	38733395	T	C	0.6	-0.0037	0.06536	0.0019	43767	Weak
Outcome	FG	rs61363591	7	38906726	T	C	0.094	-0.0012	0.3915	0.0032	43767	Weak
Outcome	FG	rs17261199	7	3908096	T	G	0.512	-0.0001	0.9575	0.0018	43767	Weak
Outcome	FG	rs6462893	7	39103949	T	C	0.241	0.0041	0.0813	0.0022	43767	Weak
Outcome	FG	rs28845270	7	3911126	A	G	0.15	0.0003	0.6595	0.0024	43767	Weak
Outcome	FG	rs73128410	7	39303164	A	G	0.208	-0.0009	0.965	0.0023	43767	Weak
Outcome	FG	rs34421793	7	39334262	T	C	0.497	-0.0021	0.3376	0.0018	43767	Weak
Outcome	FG	rs530038820	7	39722441	T	C	NA	-0.0281	0.4911	0.0608	43767	Weak
Outcome	FG	rs537298537	7	40250254	A	G	NA	0.001	0.9365	0.0921	43767	Weak
Outcome	FG	rs35759722	7	41283105	A	G	0.114	0.0008	0.554	0.0031	43767	Weak
Outcome	FG	rs62443389	7	41782515	A	C	0.032	0.0016	0.8827	0.0065	43767	Weak
Outcome	FG	rs191644920	7	42494942	T	C	0.004	-0.0145	0.3748	0.0246	43767	Weak
Outcome	FG	rs77193627	7	4257614	T	G	0.008	0.0164	0.2845	0.019	43767	Weak
Outcome	FG	rs57034646	7	43409825	T	C	0.125	-0.0011	0.343	0.0026	43767	Weak
Outcome	FG	rs10254926	7	43653076	T	C	0.422	-0.0023	0.1507	0.0018	43767	Weak
Outcome	FG	rs117376520	7	44227636	T	C	0.008	0.0283	0.06219	0.0136	43767	Weak
Outcome	FG	rs10273026	7	44314442	A	G	0.614	-0.0093	3.557e-07	0.0019	43767	Weak
Outcome	FG	rs116980761	7	44785389	A	C	0.008	-0.0174	0.2641	0.0169	43767	Weak
Outcome	FG	rs3735478	7	44800176	T	G	0.322	0.001	0.9214	0.002	43767	Weak
Outcome	FG	rs10278679	7	44865064	A	G	0.545	0.0015	0.3107	0.0018	43767	Weak
Outcome	FG	rs2004428	7	45150652	A	G	0.437	0.0017	0.2048	0.0018	43767	Weak
Outcome	FG	rs1866569	7	45165116	A	C	0.731	-0.0022	0.1203	0.002	43767	Weak
Outcome	FG	rs28446976	7	47108608	A	C	0.383	-0.0005	0.7694	0.0019	43767	Weak
Outcome	FG	rs190043864	7	47315227	T	C	0.005	0.0075	0.7982	0.0367	43767	Weak
Outcome	FG	rs117929345	7	47738225	T	C	0.066	-0.0028	0.4822	0.0041	43767	Weak
Outcome	FG	rs57254237	7	49110862	A	G	NA	0.005	0.3431	0.0068	43767	Weak
Outcome	FG	rs4244225	7	49619246	A	G	0.133	0.0005	0.9586	0.003	43767	Weak
Outcome	FG	rs192754441	7	50021300	T	C	0.865	-0.0078	0.07126	0.004	43767	Weak
Outcome	FG	rs145575058	7	50598081	A	C	0.984	-0.0011	0.5123	0.0076	43767	Weak
Outcome	FG	rs6593174	7	50836486	T	C	0.259	0.0098	1.922e-05	0.0021	43767	Weak
Outcome	FG	rs12719058	7	51409276	T	C	NA	0.0046	0.4863	0.0067	43767	Weak
Outcome	FG	rs111702029	7	51766385	A	G	0.989	0.014	0.3809	0.0106	43767	Weak
Outcome	FG	rs6972837	7	51767888	A	G	0.272	-0.0012	0.9808	0.0021	43767	Weak
Outcome	FG	rs117543392	7	52353936	T	G	0.013	-0.0094	0.3584	0.0081	43767	Weak
Outcome	FG	rs188607046	7	5353061	T	C	0.044	0.0017	0.7689	0.0072	43767	Weak
Outcome	FG	rs118186625	7	5380592	A	G	0.008	-0.0027	0.6031	0.0184	43767	Weak
Outcome	FG	rs181028524	7	5391424	A	G	0.005	0.0003	0.9024	0.0186	43767	Weak
Outcome	FG	rs117780973	7	54556781	T	C	0.983	0	0.8026	0.0073	43767	Weak
Outcome	FG	rs181622200	7	54838224	A	G	0.997	0.0093	0.5408	0.0207	43767	Weak
Outcome	FG	rs77126132	7	54966738	A	G	0.127	0	0.684	0.0033	43767	Weak
Outcome	FG	rs73132822	7	55926903	T	C	0.011	-0.0051	0.4764	0.0164	43767	Weak
Outcome	FG	rs56187290	7	5628373	T	G	0.938	0.0002	0.7423	0.0043	43767	Weak
Outcome	FG	rs145937449	7	566157	A	G	0.08	0.0041	0.7695	0.01	43767	Weak
Outcome	FG	rs140847393	7	5679304	T	C	0.937	-0.0012	0.493	0.0043	43767	Weak
Outcome	FG	rs117658721	7	5841144	T	C	0.034	0.0008	0.8815	0.0045	43767	Weak
Outcome	FG	rs1971650	7	5909114	A	C	0.282	-0.0042	0.1632	0.003	43767	Weak
Outcome	FG	rs12718064	7	60033	T	C	0.396	0.0019	0.4969	0.0023	43767	Weak
Outcome	FG	rs189722698	7	6116358	A	G	0.057	0.001	0.9908	0.0045	43767	Weak
Outcome	FG	rs151299908	7	62187773	T	G	0.024	0.0064	0.9746	0.0155	43767	Weak
Outcome	FG	rs146661883	7	62230242	A	G	0.02	-0.0147	0.731	0.0166	43767	Weak
Outcome	FG	rs117805609	7	63789686	A	G	0.963	0.0048	0.5351	0.005	43767	Weak
Outcome	FG	rs7805047	7	64264741	A	G	0.362	-0.001	0.5013	0.0022	43767	Weak
Outcome	FG	rs836479	7	6431420	A	C	0.067	0.0034	0.1682	0.0038	43767	Weak
Outcome	FG	rs10261986	7	6609960	T	G	0.691	-0.0005	0.8663	0.0021	43767	Weak
Outcome	FG	rs79940574	7	67237231	T	C	0.674	-0.001	0.7615	0.002	43767	Weak
Outcome	FG	rs147651954	7	67746345	A	G	0.021	-0.0122	0.3603	0.0105	43767	Weak
Outcome	FG	rs73138558	7	68127350	T	C	0.049	0.0004	0.6006	0.0042	43767	Weak
Outcome	FG	rs62441798	7	6843317	A	G	NA	-0.003	0.7484	0.0091	43767	Weak
Outcome	FG	rs41851	7	69013219	T	G	0.753	-0.0011	0.1858	0.0021	43767	Weak
Outcome	FG	rs12531914	7	69014936	A	G	0.253	0.0008	0.227	0.002	43767	Weak
Outcome	FG	rs375027113	7	6907134	T	C	NA	0.0355	0.06831	0.0214	43767	Weak
Outcome	FG	rs563740	7	69168149	A	G	0.722	-0.0008	0.3004	0.002	43767	Weak
Outcome	FG	rs139907535	7	6938645	T	C	0.948	0.003	0.9407	0.0081	43767	Weak
Outcome	FG	rs10269830	7	70109813	A	G	0.402	-0.0001	0.6404	0.0019	43767	Weak
Outcome	FG	rs34967803	7	71109777	A	G	0.947	-0.0075	0.2798	0.0049	43767	Weak
Outcome	FG	rs62459014	7	71202768	T	C	0.332	0.0011	0.8856	0.0024	43767	Weak
Outcome	FG	rs76480136	7	71254900	A	G	0.008	-0.0249	0.3708	0.0187	43767	Weak
Outcome	FG	rs181368752	7	71362662	A	G	0.009	0.0031	0.9739	0.0156	43767	Weak
Outcome	FG	rs73041692	7	7189971	A	G	0.983	0.0013	0.7606	0.0091	43767	Weak
Outcome	FG	rs12539453	7	72017391	A	G	0.496	-0.0003	0.7423	0.0021	43767	Weak
Outcome	FG	rs62465953	7	72071528	T	C	0.005	0.023	0.1136	0.0188	43767	Weak
Outcome	FG	rs11979182	7	72186015	T	C	0.099	0.0023	0.5503	0.0037	43767	Weak
Outcome	FG	rs13245991	7	72393457	T	C	NA	0.001	0.926	0.0074	43767	Weak
Outcome	FG	rs3852242	7	72455879	A	G	NA	0.0077	0.7807	0.0163	43767	Weak
Outcome	FG	rs6957745	7	73056750	T	C	0.803	-0.0065	0.003581	0.0022	43767	Weak
Outcome	FG	rs6959160	7	73071620	T	C	0.138	0.0012	0.5823	0.0026	43767	Weak
Outcome	FG	rs112459898	7	73135699	A	G	0.066	-0.0016	0.7286	0.0056	43767	Weak
Outcome	FG	rs1541456	7	7313730	T	C	0.81	0.0033	0.3455	0.0023	43767	Weak
Outcome	FG	rs113871024	7	7317645	T	C	0.038	-0.0025	0.6784	0.0046	43767	Weak
Outcome	FG	rs73137144	7	74073590	A	G	0.835	-0.0062	0.00886	0.0027	43767	Weak
Outcome	FG	rs202076967	7	74237203	A	G	NA	0.0304	0.5396	0.0522	43767	Weak
Outcome	FG	rs4724985	7	7437099	T	C	0.063	0.0011	0.7335	0.0044	43767	Weak
Outcome	FG	rs117535134	7	74519943	T	C	0.17	0.0098	0.08395	0.0056	43767	Weak
Outcome	FG	rs79573063	7	75418709	T	C	0.98	-0.0137	0.4059	0.0117	43767	Weak
Outcome	FG	rs138646847	7	75590043	T	C	0.007	-0.0023	0.9329	0.0337	43767	Weak
Outcome	FG	rs151158408	7	75936169	A	G	0.012	-0.0071	0.2813	0.009	43767	Weak
Outcome	FG	rs11766447	7	76221471	T	C	0.993	0.0192	0.5581	0.0317	43767	Weak
Outcome	FG	rs200944075	7	76654895	A	C	NA	-0.0113	0.4031	0.0121	43767	Weak
Outcome	FG	rs144039725	7	76711319	A	G	0.115	0.0008	0.5704	0.0038	43767	Weak
Outcome	FG	rs201391447	7	76715192	A	C	NA	0.022	0.04306	0.0103	43767	Weak
Outcome	FG	rs71554266	7	76716147	T	C	NA	-0.0131	0.1517	0.0086	43767	Weak
Outcome	FG	rs193090755	7	77377614	A	G	0.995	0.0085	0.6721	0.0134	43767	Weak
Outcome	FG	rs2960455	7	77521947	A	G	0.704	-0.0013	0.6751	0.002	43767	Weak
Outcome	FG	rs71537514	7	77649514	T	C	0.156	-0.0038	0.5392	0.0027	43767	Weak
Outcome	FG	rs73134369	7	77796003	T	C	0.125	0.0015	0.3699	0.0029	43767	Weak
Outcome	FG	rs55865373	7	77806735	A	G	NA	0.001	0.7423	0.0087	43767	Weak
Outcome	FG	rs17149920	7	77837131	A	C	0.865	0.0007	0.9852	0.0026	43767	Weak
Outcome	FG	rs1799021	7	78543721	T	C	0.364	0.0017	0.5333	0.0019	43767	Weak
Outcome	FG	rs10256321	7	7857906	A	C	0.317	-0.0035	0.03899	0.0022	43767	Weak
Outcome	FG	rs116959808	7	78588768	T	G	0.983	-0.0077	0.0816	0.0091	43767	Weak
Outcome	FG	rs73156048	7	78974412	T	C	0.261	0.0022	0.1203	0.002	43767	Weak
Outcome	FG	rs10485959	7	79057761	T	C	0.658	0.0016	0.8595	0.002	43767	Weak
Outcome	FG	rs12531328	7	79058095	T	C	0.533	-0.0017	0.443	0.0018	43767	Weak
Outcome	FG	rs10281919	7	8061323	A	G	0.468	0.0019	0.2176	0.0018	43767	Weak
Outcome	FG	rs17155414	7	81362754	A	C	0.219	-0.0039	0.1711	0.0024	43767	Weak
Outcome	FG	rs62462520	7	81673722	A	G	0.004	0.0122	0.6274	0.0164	43767	Weak
Outcome	FG	rs3801705	7	81878025	A	G	0.317	-0.0015	0.7163	0.0019	43767	Weak
Outcome	FG	rs6947580	7	82137236	A	G	0.223	-0.0011	0.554	0.0023	43767	Weak
Outcome	FG	rs73176286	7	83393158	T	C	0.962	-0.0084	0.153	0.0074	43767	Weak
Outcome	FG	rs701305	7	83556579	A	G	0.578	-0.0009	0.7694	0.0019	43767	Weak
Outcome	FG	rs13241159	7	85048506	T	C	0.615	-0.0008	0.6525	0.0023	43767	Weak
Outcome	FG	rs13438215	7	8556069	A	C	0.592	0.0013	0.4717	0.0018	43767	Weak
Outcome	FG	rs4728701	7	87172053	A	G	0.053	0.0067	0.1218	0.0056	43767	Weak
Outcome	FG	rs145560000	7	87955648	D	I	0.913	0.004	0.2137	0.0036	43767	Weak
Outcome	FG	rs6962778	7	8798981	T	C	0.369	0.0016	0.2225	0.0019	43767	Weak
Outcome	FG	rs79666068	7	88241521	A	G	0.995	0.0099	0.6383	0.0155	43767	Weak
Outcome	FG	rs12533447	7	88631051	A	C	0.169	0.0014	0.7477	0.0023	43767	Weak
Outcome	FG	rs17687539	7	89662674	A	G	0.796	0.0043	0.1048	0.0023	43767	Weak
Outcome	FG	rs76884062	7	9037637	T	C	0.966	0.0066	0.269	0.0047	43767	Weak
Outcome	FG	rs189682096	7	91156226	A	G	0.003	-0.0088	0.8398	0.0252	43767	Weak
Outcome	FG	rs3731389	7	92244193	T	C	0.03	-0.0174	0.01628	0.0069	43767	Weak
Outcome	FG	rs2282983	7	92279363	T	C	0.615	0.0002	0.9586	0.0019	43767	Weak
Outcome	FG	rs2165269	7	9240231	A	C	0.273	0.0023	0.5272	0.002	43767	Weak
Outcome	FG	rs17779838	7	92676344	A	G	0.972	-0.0053	0.3055	0.0066	43767	Weak
Outcome	FG	rs187290643	7	92702542	T	G	0.016	-0.0096	0.1994	0.0088	43767	Weak
Outcome	FG	rs565615412	7	92746569	D	I	NA	-0.0178	0.2877	0.014	43767	Weak
Outcome	FG	rs565615412	7	92746569	T	C	0.004	-0.0235	0.483	0.0363	43767	Weak
Outcome	FG	rs138379525	7	92895340	A	G	0.005	-0.0064	0.2938	0.0144	43767	Weak
Outcome	FG	rs2240026	7	94903420	A	G	0.063	0.0066	0.03002	0.0041	43767	Weak
Outcome	FG	rs192138224	7	95028410	A	G	0.991	-0.0019	0.4801	0.009	43767	Weak
Outcome	FG	rs76194397	7	95173082	A	G	0.85	-0.0022	0.6957	0.003	43767	Weak
Outcome	FG	rs10268400	7	96543706	A	G	0.831	0.0023	0.2486	0.0027	43767	Weak
Outcome	FG	rs731289	7	97284383	A	G	0.745	0.0024	0.1454	0.0021	43767	Weak
Outcome	FG	rs75522698	7	97799776	T	C	0.02	0.0179	0.1689	0.0134	43767	Weak
Outcome	FG	rs138346521	7	98556384	T	C	0.013	-0.0029	0.7057	0.0093	43767	Weak
Outcome	FG	rs620020	7	99421996	A	G	0.935	-0.0017	0.4616	0.0037	43767	Weak
Outcome	FG	rs60750824	7	99927436	A	G	0.835	-0.0063	0.01165	0.0026	43767	Weak
Outcome	FG	rs2701910	8	1001246	T	G	0.351	-0.0001	0.6404	0.0019	43767	Weak
Outcome	FG	rs78217154	8	101554072	T	C	0.976	-0.0107	0.1681	0.0083	43767	Weak
Outcome	FG	rs11776504	8	101864648	A	G	0.243	0.0048	0.02609	0.0022	43767	Weak
Outcome	FG	rs964917	8	101937455	T	C	0.421	0.0009	0.7491	0.0019	43767	Weak
Outcome	FG	rs73282372	8	102304652	T	C	0.95	-0.0029	0.2967	0.0045	43767	Weak
Outcome	FG	rs7002798	8	103537632	A	G	0.631	-0.0016	0.4947	0.0019	43767	Weak
Outcome	FG	rs34724699	8	103645598	A	G	0.161	-0.0015	0.3717	0.0027	43767	Weak
Outcome	FG	rs17187593	8	103655890	T	G	0.075	-0.0002	0.9277	0.0045	43767	Weak
Outcome	FG	rs28594922	8	103901908	A	G	0.699	0.0045	0.02648	0.002	43767	Weak
Outcome	FG	rs58867349	8	103928160	A	G	0.64	-0.0003	0.697	0.0019	43767	Weak
Outcome	FG	rs74339929	8	104233207	A	G	0.017	0.0166	0.000223	0.0054	43767	Weak
Outcome	FG	rs7816990	8	10463944	A	C	0.252	-0.0014	0.211	0.0021	43767	Weak
Outcome	FG	rs3110460	8	104779368	A	C	0.23	-0.0017	0.2721	0.0022	43767	Weak
Outcome	FG	rs540074394	8	104782595	A	G	NA	-0.0116	0.7101	0.0557	43767	Weak
Outcome	FG	rs150306629	8	105024847	A	G	0.005	0.0156	0.3366	0.0139	43767	Weak
Outcome	FG	rs117472145	8	105163821	A	G	NA	-0.0042	0.6749	0.0131	43767	Weak
Outcome	FG	rs2511625	8	105306460	A	C	0.669	-0.0021	0.3369	0.0019	43767	Weak
Outcome	FG	rs142544198	8	105319163	T	C	0.014	-0.0036	0.5855	0.0083	43767	Weak
Outcome	FG	rs3857891	8	105703852	A	G	0.215	0.0032	0.5394	0.0023	43767	Weak
Outcome	FG	rs4734807	8	105705585	A	G	0.718	-0.0018	0.6572	0.002	43767	Weak
Outcome	FG	rs4734113	8	105824194	A	G	0.227	-0.0029	0.2197	0.0023	43767	Weak
Outcome	FG	rs72677053	8	105873915	A	G	0.008	-0.0063	0.5301	0.0186	43767	Weak
Outcome	FG	rs56128159	8	106336532	T	G	0.836	0.0004	0.9519	0.0025	43767	Weak
Outcome	FG	rs76571961	8	106615298	T	C	0.016	-0.0153	0.05409	0.0088	43767	Weak
Outcome	FG	rs1496177	8	106927856	T	C	0.062	0.0041	0.1913	0.0041	43767	Weak
Outcome	FG	rs71516154	8	1071329	T	C	0.036	0	0.5922	0.0059	43767	Weak
Outcome	FG	rs2914860	8	107175621	T	C	0.371	0.0001	0.7233	0.0019	43767	Weak
Outcome	FG	rs118104771	8	10804558	T	C	0.032	0.0024	0.44	0.0055	43767	Weak
Outcome	FG	rs117557278	8	108167708	T	C	0.025	0.0069	0.4557	0.006	43767	Weak
Outcome	FG	rs534411573	8	110085820	T	G	NA	0.0391	0.2343	0.0342	43767	Weak
Outcome	FG	rs6991567	8	11081030	T	G	0.108	0.0104	0.007292	0.0035	43767	Weak
Outcome	FG	rs72672985	8	111373820	A	G	0.954	-0.0056	0.2071	0.0058	43767	Weak
Outcome	FG	rs7816887	8	1119866	A	C	0.894	-0.0024	0.6932	0.0031	43767	Weak
Outcome	FG	rs78127239	8	112343490	A	G	0.108	0.0005	0.5146	0.0029	43767	Weak
Outcome	FG	rs143127899	8	113000534	A	C	0.993	-0.007	0.7757	0.0118	43767	Weak
Outcome	FG	rs34281672	8	11309400	T	C	0.418	0.0016	0.4883	0.0019	43767	Weak
Outcome	FG	rs7000912	8	113361457	A	G	0.454	-0.0016	0.3516	0.0018	43767	Weak
Outcome	FG	rs566844613	8	11381347	D	I	NA	-0.0678	0.4207	0.0753	43767	Weak
Outcome	FG	rs28437380	8	113926117	A	G	0.694	0.0022	0.139	0.0019	43767	Weak
Outcome	FG	rs11991035	8	1141437	A	G	0.177	0.0011	0.757	0.0026	43767	Weak
Outcome	FG	rs13248791	8	114361775	T	C	0.521	-0.0035	0.03159	0.002	43767	Weak
Outcome	FG	rs2956648	8	114908475	A	C	0.488	-0.0003	0.8967	0.0019	43767	Weak
Outcome	FG	rs75920653	8	116039708	A	C	0.943	0.0002	0.9187	0.0045	43767	Weak
Outcome	FG	rs2721952	8	116645056	T	C	0.621	-0.0083	3.657e-06	0.0018	43767	Weak
Outcome	FG	rs727582	8	116650468	A	G	0.66	-0.0006	1	0.0018	43767	Weak
Outcome	FG	rs79348660	8	116879355	A	G	0.029	0.0085	0.4284	0.007	43767	Weak
Outcome	FG	rs6601641	8	11840885	A	G	0.579	-0.0021	0.2035	0.0019	43767	Weak
Outcome	FG	rs7839584	8	119409273	T	C	0.451	-0.0005	0.8694	0.0018	43767	Weak
Outcome	FG	rs11573928	8	119939940	T	C	0.076	0.001	0.9883	0.0035	43767	Weak
Outcome	FG	rs35148850	8	120857455	A	G	0.698	-0.0023	0.2567	0.002	43767	Weak
Outcome	FG	rs76139219	8	120990363	A	G	0.041	0.006	0.4244	0.0051	43767	Weak
Outcome	FG	rs76852278	8	121700140	A	C	0.025	0.0065	0.8577	0.0062	43767	Weak
Outcome	FG	rs11779893	8	122108831	T	G	0.021	-0.0168	0.0172	0.0072	43767	Weak
Outcome	FG	rs12543807	8	124094433	A	G	0.397	-0.0041	0.09406	0.0021	43767	Weak
Outcome	FG	rs12546096	8	126628841	A	G	0.773	-0.0046	0.02569	0.0021	43767	Weak
Outcome	FG	rs1491478	8	127068524	A	G	0.08	-0.0003	0.5578	0.0036	43767	Weak
Outcome	FG	rs149274541	8	12714239	T	C	0.011	0.004	0.6574	0.0143	43767	Weak
Outcome	FG	rs11781140	8	127662282	A	C	0.956	-0.0004	0.7821	0.0056	43767	Weak
Outcome	FG	rs66476072	8	12787547	A	G	0.463	0.003	0.1287	0.0019	43767	Weak
Outcome	FG	rs145716495	8	127992931	T	C	NA	0.0113	0.399	0.0127	43767	Weak
Outcome	FG	rs72725854	8	128074815	A	G	0.991	0.0204	0.2733	0.0143	43767	Weak
Outcome	FG	rs78284405	8	128770613	T	C	0.992	0.0117	0.3719	0.0184	43767	Weak
Outcome	FG	rs144550538	8	129497990	A	G	0.996	-0.0362	0.123	0.0191	43767	Weak
Outcome	FG	rs76231068	8	130816912	A	G	0.03	-0.0043	0.2407	0.0059	43767	Weak
Outcome	FG	rs74407068	8	131648368	T	C	0.062	-0.0043	0.284	0.0061	43767	Weak
Outcome	FG	rs76688309	8	13169121	T	C	0.069	0.0022	0.4317	0.0039	43767	Weak
Outcome	FG	rs78872050	8	131767568	A	G	0.937	-0.0096	0.06728	0.004	43767	Weak
Outcome	FG	rs3793392	8	131835122	T	G	0.202	0.0019	0.8052	0.0022	43767	Weak
Outcome	FG	rs142506860	8	132428521	T	C	0.992	-0.0148	0.2382	0.018	43767	Weak
Outcome	FG	rs7831140	8	132627158	A	G	0.46	0.0025	0.1979	0.0018	43767	Weak
Outcome	FG	rs151047566	8	132844298	A	G	0.017	0.0022	0.912	0.0125	43767	Weak
Outcome	FG	rs113550723	8	133177231	T	C	0.037	-0.0091	0.08893	0.0055	43767	Weak
Outcome	FG	rs145194201	8	133291910	T	C	0.008	0.0053	0.4031	0.0076	43767	Weak
Outcome	FG	rs10505596	8	133436172	T	C	0.042	0.0054	0.3719	0.0049	43767	Weak
Outcome	FG	rs72729597	8	134179896	A	G	0.025	-0.0077	0.3437	0.0104	43767	Weak
Outcome	FG	rs7821950	8	13418788	A	G	0.629	-0.0008	0.5333	0.0019	43767	Weak
Outcome	FG	rs55719931	8	134491871	T	C	0.034	0.0072	0.2167	0.0051	43767	Weak
Outcome	FG	rs11779894	8	134501766	T	C	0.653	-0.0022	0.3114	0.0019	43767	Weak
Outcome	FG	rs6994710	8	135751745	A	G	0.123	-0.0007	0.7916	0.0029	43767	Weak
Outcome	FG	rs34415813	8	135986873	T	C	0.013	0.0156	0.05122	0.009	43767	Weak
Outcome	FG	rs11782346	8	136035110	A	G	0.665	0.003	0.3965	0.0029	43767	Weak
Outcome	FG	rs1564468	8	136210712	A	G	0.022	0.0094	0.2401	0.0069	43767	Weak
Outcome	FG	rs77317861	8	136303364	A	G	0.939	-0.0058	0.4472	0.0056	43767	Weak
Outcome	FG	rs55641531	8	136802456	A	G	0.252	-0.0016	0.3362	0.002	43767	Weak
Outcome	FG	rs7831240	8	136836026	T	C	0.119	0.006	0.05972	0.0029	43767	Weak
Outcome	FG	rs116921223	8	137255784	A	G	0.016	-0.0108	0.3095	0.0102	43767	Weak
Outcome	FG	rs188961609	8	137269473	A	G	0.997	0.0028	0.905	0.0261	43767	Weak
Outcome	FG	rs302291	8	137396336	A	C	0.992	0.0101	0.6647	0.0174	43767	Weak
Outcome	FG	rs117297730	8	137710453	A	G	0.034	-0.0052	0.5026	0.0065	43767	Weak
Outcome	FG	rs146294725	8	139015817	T	C	0.992	-0.0059	0.6508	0.0192	43767	Weak
Outcome	FG	rs4909803	8	139509485	T	G	0.856	-0.0042	0.1971	0.0026	43767	Weak
Outcome	FG	rs7819082	8	139666447	T	C	0.074	0.0091	0.1412	0.0062	43767	Weak
Outcome	FG	rs62522092	8	139927534	T	C	0.367	-0.0008	0.9597	0.002	43767	Weak
Outcome	FG	rs3780029	8	140702507	A	G	0.381	0.0002	0.8558	0.0019	43767	Weak
Outcome	FG	rs28612655	8	1407611	T	C	0.773	-0.0009	0.3995	0.0024	43767	Weak
Outcome	FG	rs17228952	8	14126134	T	G	0.612	0.0029	0.1134	0.0019	43767	Weak
Outcome	FG	rs181965954	8	141319401	A	G	0.009	0.0041	1	0.0092	43767	Weak
Outcome	FG	rs150918822	8	141516442	A	G	0.024	-0.0107	0.2608	0.0082	43767	Weak
Outcome	FG	rs199750377	8	141521765	A	G	0.022	0.0039	0.4906	0.0106	43767	Weak
Outcome	FG	rs78254118	8	141540408	T	G	NA	-0.0046	0.6388	0.0101	43767	Weak
Outcome	FG	rs12547709	8	142116552	T	C	0.069	-0.0032	0.8088	0.0055	43767	Weak
Outcome	FG	rs34537797	8	142205386	T	C	0.084	0.0053	0.1152	0.0037	43767	Weak
Outcome	FG	rs13252660	8	142239381	T	C	0.398	0.0004	0.9363	0.0019	43767	Weak
Outcome	FG	rs1566085	8	142624527	T	G	0.571	0.0004	0.894	0.0018	43767	Weak
Outcome	FG	rs11775333	8	142637867	T	C	0.645	-0.0001	0.8762	0.0019	43767	Weak
Outcome	FG	rs73188346	8	14284076	A	G	0.057	-0.0113	0.02017	0.0046	43767	Weak
Outcome	FG	rs1492365	8	143103259	A	G	0.503	0.0036	0.139	0.0018	43767	Weak
Outcome	FG	rs62514711	8	143230429	A	G	0.909	-0.0011	0.8191	0.0036	43767	Weak
Outcome	FG	rs72687322	8	143311781	A	G	0.931	0.0002	0.947	0.0045	43767	Weak
Outcome	FG	rs117658473	8	143313886	A	G	0.026	0.0029	0.5011	0.0066	43767	Weak
Outcome	FG	rs111405432	8	143333162	T	C	0.05	-0.009	0.2944	0.0049	43767	Weak
Outcome	FG	rs13249935	8	143611456	T	C	0.64	-0.004	0.05416	0.0021	43767	Weak
Outcome	FG	rs75570795	8	143659938	A	G	0.111	0.0042	0.1505	0.0031	43767	Weak
Outcome	FG	rs13279795	8	143838669	A	G	0.365	-0.0024	0.1771	0.0019	43767	Weak
Outcome	FG	rs4355750	8	143859081	A	G	0.328	-0.0007	0.7182	0.0021	43767	Weak
Outcome	FG	rs12542312	8	1439795	T	C	0.869	-0.0001	0.6907	0.003	43767	Weak
Outcome	FG	rs11781387	8	144263147	A	G	0.29	0.0001	0.5572	0.0021	43767	Weak
Outcome	FG	rs71520517	8	144473554	A	G	0.128	-0.0028	0.5376	0.0033	43767	Weak
Outcome	FG	rs573585700	8	144500605	A	C	NA	0.0341	0.3107	0.0348	43767	Weak
Outcome	FG	rs62521928	8	144578765	A	G	0.041	-0.0009	0.7213	0.0049	43767	Weak
Outcome	FG	rs61544471	8	144660545	A	G	0.929	-0.002	0.891	0.0037	43767	Weak
Outcome	FG	rs77437860	8	145556511	A	G	0.369	0.0055	0.06214	0.0023	43767	Weak
Outcome	FG	rs558544340	8	14582210	A	G	NA	-0.0064	0.7948	0.0231	43767	Weak
Outcome	FG	rs13263700	8	14587716	A	G	0.199	-0.0011	0.797	0.0023	43767	Weak
Outcome	FG	rs117514553	8	14842749	A	G	0.974	-0.0006	0.7071	0.0065	43767	Weak
Outcome	FG	rs1454588	8	14941274	T	C	0.913	0.0016	0.8436	0.0034	43767	Weak
Outcome	FG	rs117604761	8	15013728	T	G	0.021	0.0066	0.5382	0.0072	43767	Weak
Outcome	FG	rs17575930	8	15080964	A	C	0.976	-0.0055	0.6648	0.0067	43767	Weak
Outcome	FG	rs9942740	8	15225580	A	G	0.604	-0.0011	0.7423	0.002	43767	Weak
Outcome	FG	rs73528545	8	15553293	T	C	0.929	-0.0007	0.8183	0.0038	43767	Weak
Outcome	FG	rs139372566	8	15959236	A	C	0.997	-0.0137	0.4602	0.0227	43767	Weak
Outcome	FG	rs2250695	8	16652773	A	G	0.54	0.0012	0.3957	0.0018	43767	Weak
Outcome	FG	rs2977178	8	1670030	A	G	0.574	0.0008	0.6304	0.0021	43767	Weak
Outcome	FG	rs75855974	8	16971971	A	G	0.059	0.0029	0.5555	0.0045	43767	Weak
Outcome	FG	rs140262347	8	16979926	A	G	0.986	-0.0255	0.1914	0.0178	43767	Weak
Outcome	FG	rs77531324	8	17036941	A	C	0.982	-0.0025	0.7921	0.0059	43767	Weak
Outcome	FG	rs145244130	8	17157605	A	C	0.995	0.0097	0.9874	0.0253	43767	Weak
Outcome	FG	rs2720561	8	17444218	T	C	0.365	-0.0003	0.6893	0.0019	43767	Weak
Outcome	FG	rs4327894	8	1753497	A	C	0.236	-0.0015	0.663	0.0022	43767	Weak
Outcome	FG	rs117938822	8	17702088	T	C	0.038	0.0083	0.1238	0.006	43767	Weak
Outcome	FG	rs34517578	8	17739202	A	G	0.009	0.0016	0.8874	0.0106	43767	Weak
Outcome	FG	rs4646249	8	18260431	T	G	0.285	0.0013	0.2853	0.0018	43767	Weak
Outcome	FG	rs144436749	8	18611446	A	G	0.016	-0.008	0.7868	0.0131	43767	Weak
Outcome	FG	rs113707788	8	18636151	D	I	0.972	0.0051	0.5694	0.0053	43767	Weak
Outcome	FG	rs191430997	8	19580325	A	G	0.011	-0.0173	0.2574	0.0127	43767	Weak
Outcome	FG	rs2220712	8	19624794	T	C	0.873	-0.0005	0.9099	0.0032	43767	Weak
Outcome	FG	rs76612466	8	20363611	T	C	0.967	0.011	0.1678	0.0063	43767	Weak
Outcome	FG	rs143745754	8	20735552	A	G	NA	0.0268	0.1768	0.0201	43767	Weak
Outcome	FG	rs2015497	8	20746609	A	C	0.702	0	0.649	0.002	43767	Weak
Outcome	FG	rs57505659	8	20756948	T	C	0.744	0.0023	0.1913	0.002	43767	Weak
Outcome	FG	rs13250583	8	20949917	T	C	0.234	0.0012	0.2348	0.0022	43767	Weak
Outcome	FG	rs28489386	8	20974664	A	G	0.933	0.0008	0.9483	0.0039	43767	Weak
Outcome	FG	rs4739284	8	21576522	T	C	0.042	0.0047	0.6401	0.006	43767	Weak
Outcome	FG	rs62493995	8	21946301	T	G	0.665	-0.0006	0.5989	0.0023	43767	Weak
Outcome	FG	rs73223802	8	21952205	T	C	0.021	-0.0279	0.06925	0.0125	43767	Weak
Outcome	FG	rs7826061	8	22266900	T	G	NA	0.0131	0.1894	0.0109	43767	Weak
Outcome	FG	rs145589140	8	22269237	A	G	0.005	-0.001	0.8	0.0175	43767	Weak
Outcome	FG	rs571324922	8	22287680	T	C	NA	-0.0061	0.9928	0.1474	43767	Weak
Outcome	FG	rs12679062	8	22667077	T	C	0.235	-0.0028	0.2515	0.0022	43767	Weak
Outcome	FG	rs1124977	8	22707417	T	C	0.511	0.0004	0.6219	0.0018	43767	Weak
Outcome	FG	rs1104873	8	22733293	A	G	0.297	-0.0006	0.9607	0.002	43767	Weak
Outcome	FG	rs17088737	8	22761463	T	C	0.823	0.0002	0.9164	0.0023	43767	Weak
Outcome	FG	rs6557607	8	22874337	A	G	0.07	0.0035	0.2597	0.0044	43767	Weak
Outcome	FG	rs6557647	8	23128127	A	G	0.61	-0.0001	0.6572	0.002	43767	Weak
Outcome	FG	rs7824343	8	234757	A	G	0.298	0.0011	0.6673	0.002	43767	Weak
Outcome	FG	rs138973493	8	24922516	T	C	0.005	-0.0275	0.1727	0.0252	43767	Weak
Outcome	FG	rs375517333	8	25590868	C	G	NA	-0.0036	0.6699	0.0139	43767	Weak
Outcome	FG	rs2952020	8	26027842	A	G	0.77	0.0022	0.1807	0.0021	43767	Weak
Outcome	FG	rs56024323	8	26363438	A	G	0.39	-0.0005	0.852	0.0019	43767	Weak
Outcome	FG	rs11775859	8	26474435	T	G	0.131	-0.0019	0.6091	0.0027	43767	Weak
Outcome	FG	rs10503789	8	26555331	T	C	0.158	0.0007	0.5568	0.0024	43767	Weak
Outcome	FG	rs6558008	8	27438306	A	C	0.748	-0.0054	0.03687	0.0021	43767	Weak
Outcome	FG	rs139130140	8	2748882	A	G	0.003	-0.0183	0.444	0.0235	43767	Weak
Outcome	FG	rs11136013	8	27700045	A	C	0.456	-0.0021	0.3107	0.0018	43767	Weak
Outcome	FG	rs10111069	8	27781317	A	C	0.641	-0.0017	0.6037	0.0019	43767	Weak
Outcome	FG	rs12682588	8	27889972	T	C	0.552	-0.0031	0.2863	0.0019	43767	Weak
Outcome	FG	rs76538878	8	2836642	T	C	0.991	-0.0003	0.8892	0.0096	43767	Weak
Outcome	FG	rs4732901	8	28931379	A	G	0.942	0.0009	0.7898	0.0038	43767	Weak
Outcome	FG	rs532634024	8	2927574	A	C	NA	-0.022	0.4272	0.0292	43767	Weak
Outcome	FG	rs10106825	8	2972049	A	G	0.71	0.0002	0.8817	0.0027	43767	Weak
Outcome	FG	rs2725370	8	30852826	T	C	0.272	0.0013	0.554	0.002	43767	Weak
Outcome	FG	rs10087241	8	30863722	A	G	0.631	-0.0026	0.2303	0.0019	43767	Weak
Outcome	FG	rs73232849	8	31205380	A	C	0.802	0.0017	0.8095	0.0023	43767	Weak
Outcome	FG	rs72610002	8	31565064	T	G	0.076	0.0043	0.2377	0.0037	43767	Weak
Outcome	FG	rs117858501	8	31849598	T	C	0.012	0.0108	0.4222	0.0125	43767	Weak
Outcome	FG	rs4273814	8	32767236	A	G	0.127	0.001	0.7423	0.003	43767	Weak
Outcome	FG	rs117895995	8	3307474	A	C	0.011	-0.008	0.1955	0.01	43767	Weak
Outcome	FG	rs139244531	8	33145794	A	G	0.976	-0.0012	0.7978	0.0078	43767	Weak
Outcome	FG	rs189560517	8	33300526	A	G	0.022	-0.0059	0.6552	0.0083	43767	Weak
Outcome	FG	rs187356349	8	3333019	A	G	0.014	0.0085	0.5439	0.0121	43767	Weak
Outcome	FG	rs138322207	8	33480813	T	C	0.034	0.0061	0.1976	0.0064	43767	Weak
Outcome	FG	rs558085806	8	33561407	D	I	NA	-0.005	0.5192	0.0078	43767	Weak
Outcome	FG	rs77894937	8	33564962	T	C	0.073	0.0003	0.7516	0.0041	43767	Weak
Outcome	FG	rs7820014	8	33602351	T	C	0.921	0.002	0.3648	0.0038	43767	Weak
Outcome	FG	rs4483152	8	34141497	T	C	0.827	-0.0015	0.5568	0.0024	43767	Weak
Outcome	FG	rs117756354	8	34425650	A	G	0.971	-0.0036	0.6691	0.0062	43767	Weak
Outcome	FG	rs118052144	8	34509409	T	G	0.058	-0.0029	0.2001	0.005	43767	Weak
Outcome	FG	rs2449175	8	3457488	A	G	0.179	0.0003	0.6075	0.0024	43767	Weak
Outcome	FG	rs66543330	8	34904617	A	G	0.693	0.0005	0.9194	0.002	43767	Weak
Outcome	FG	rs74853899	8	34920957	T	C	0.037	-0.0044	0.4229	0.0058	43767	Weak
Outcome	FG	rs10156251	8	35034603	A	G	NA	0.0135	0.03603	0.0069	43767	Weak
Outcome	FG	rs7844683	8	35078898	A	G	0.416	-0.0022	0.3648	0.0019	43767	Weak
Outcome	FG	rs143397220	8	35665574	A	C	0.005	-0.0516	0.2563	0.0318	43767	Weak
Outcome	FG	rs117680573	8	36123663	T	C	0.959	0.0149	0.0241	0.0064	43767	Weak
Outcome	FG	rs62502864	8	36455790	A	G	0.074	-0.006	0.1277	0.0041	43767	Weak
Outcome	FG	rs2720878	8	3662477	T	C	0.665	-0.0029	0.1673	0.0021	43767	Weak
Outcome	FG	rs6981838	8	36820750	A	G	0.191	-0.0014	0.6725	0.0025	43767	Weak
Outcome	FG	rs139275041	8	36829372	A	G	0.014	0.0044	0.311	0.0134	43767	Weak
Outcome	FG	rs79585272	8	37413937	T	C	0.071	-0.0001	0.6756	0.0051	43767	Weak
Outcome	FG	rs557708185	8	38078402	D	I	NA	-0.0037	0.9533	0.0464	43767	Weak
Outcome	FG	rs6997835	8	38657695	T	C	0.351	0.0025	0.1221	0.0019	43767	Weak
Outcome	FG	rs139820675	8	3889143	T	C	0.024	0.0068	0.3913	0.0077	43767	Weak
Outcome	FG	rs1613815	8	3996660	A	C	0.314	-0.0009	0.289	0.002	43767	Weak
Outcome	FG	rs183905306	8	40150630	T	C	0.997	0.0008	0.9035	0.012	43767	Weak
Outcome	FG	rs1559565	8	4023729	A	G	0.623	0.0014	0.8967	0.0019	43767	Weak
Outcome	FG	rs10156334	8	4025559	T	C	0.619	0.0007	0.649	0.0019	43767	Weak
Outcome	FG	rs146953077	8	40736382	T	C	0.987	-0.0059	0.5235	0.0114	43767	Weak
Outcome	FG	rs7822424	8	4156317	A	G	0.479	0.0025	0.6966	0.0021	43767	Weak
Outcome	FG	rs78548855	8	42555090	T	G	0.026	-0.0063	0.2311	0.0065	43767	Weak
Outcome	FG	rs1552079	8	43131833	T	C	0.028	0.0094	0.7509	0.0165	43767	Weak
Outcome	FG	rs76605573	8	43523800	A	G	0.925	0.002	0.8052	0.0074	43767	Weak
Outcome	FG	rs4976914	8	43773540	T	C	0.024	0.0362	0.06237	0.0227	43767	Weak
Outcome	FG	rs78599727	8	4394474	A	G	0.02	0.013	0.2846	0.0079	43767	Weak
Outcome	FG	rs12682116	8	4647032	A	G	0.918	-0.0132	0.001044	0.0037	43767	Weak
Outcome	FG	rs13251775	8	4682684	T	C	0.842	-0.0012	0.7976	0.0025	43767	Weak
Outcome	FG	rs138945704	8	47253003	T	C	0.029	-0.005	0.7192	0.0098	43767	Weak
Outcome	FG	rs2043810	8	4739608	A	C	0.443	0.0005	0.9575	0.0019	43767	Weak
Outcome	FG	rs56309581	8	47860538	T	C	0.931	0.0008	0.6	0.0042	43767	Weak
Outcome	FG	rs4875420	8	4826009	T	C	0.524	0.002	0.2303	0.0018	43767	Weak
Outcome	FG	rs2735455	8	49830142	T	C	0.079	0.004	0.3726	0.0038	43767	Weak
Outcome	FG	rs7830164	8	50115523	A	G	0.497	0.001	0.6414	0.0018	43767	Weak
Outcome	FG	rs12542270	8	51545401	T	G	0.72	0.0018	0.5967	0.0021	43767	Weak
Outcome	FG	rs111956268	8	52494785	A	C	0.995	0.0045	0.9392	0.0093	43767	Weak
Outcome	FG	rs142741892	8	5261261	T	G	0.992	-0.0114	0.6006	0.0182	43767	Weak
Outcome	FG	rs28412070	8	544984	T	C	0.3	-0.0024	0.1111	0.002	43767	Weak
Outcome	FG	rs34997387	8	55069317	T	C	0.835	-0.0026	0.3842	0.0026	43767	Weak
Outcome	FG	rs2622541	8	56318371	T	C	0.603	-0.0016	0.3957	0.0018	43767	Weak
Outcome	FG	rs1398481	8	5706019	T	G	0.008	0.0137	0.2895	0.0159	43767	Weak
Outcome	FG	rs7013610	8	5731941	A	G	0.571	-0.0004	0.894	0.0019	43767	Weak
Outcome	FG	rs1866823	8	57436577	A	G	0.579	-0.0007	0.4883	0.0019	43767	Weak
Outcome	FG	rs77244344	8	57469569	T	C	0.989	-0.0017	0.7794	0.0088	43767	Weak
Outcome	FG	rs1834196	8	57736203	T	G	0.8	-0.0001	0.8544	0.0022	43767	Weak
Outcome	FG	rs13253217	8	57766331	A	C	NA	0.0057	0.4347	0.0078	43767	Weak
Outcome	FG	rs10093228	8	58636106	A	G	0.747	-0.0002	0.9233	0.0021	43767	Weak
Outcome	FG	rs13266529	8	5898510	A	C	0.224	0.0019	0.2421	0.0022	43767	Weak
Outcome	FG	rs141397529	8	59073313	T	C	0.009	0.026	0.1271	0.0159	43767	Weak
Outcome	FG	rs826726	8	59734320	A	G	0.79	0	0.759	0.0023	43767	Weak
Outcome	FG	rs17214836	8	59744324	A	G	0.909	-0.0038	0.2261	0.0034	43767	Weak
Outcome	FG	rs3122650	8	60045728	A	G	0.504	-0.0022	0.1795	0.0018	43767	Weak
Outcome	FG	rs140030758	8	60075217	T	C	0.007	0.0287	0.1919	0.0169	43767	Weak
Outcome	FG	rs112803993	8	6048136	T	C	0.894	-0.0001	0.7299	0.0031	43767	Weak
Outcome	FG	rs75756215	8	61643023	T	G	0.935	0.0001	0.8075	0.0044	43767	Weak
Outcome	FG	rs140328466	8	61831610	A	G	0.004	0.0073	0.6603	0.0139	43767	Weak
Outcome	FG	rs56115810	8	61865230	T	C	0.363	0.0013	0.5272	0.002	43767	Weak
Outcome	FG	rs34351747	8	61953952	A	G	0.793	-0.0006	0.6595	0.0024	43767	Weak
Outcome	FG	rs975847	8	62834546	A	C	0.475	-0.0019	0.106	0.0018	43767	Weak
Outcome	FG	rs1431589	8	64347672	T	C	0.606	0.0006	0.5398	0.0019	43767	Weak
Outcome	FG	rs36002340	8	64453033	A	G	0.054	-0.0003	0.9749	0.0048	43767	Weak
Outcome	FG	rs12334387	8	64547318	A	G	0.548	-0.0005	0.366	0.0018	43767	Weak
Outcome	FG	rs16930598	8	64604836	A	G	0.029	-0.0044	0.4732	0.0051	43767	Weak
Outcome	FG	rs10217013	8	64878574	A	C	0.381	-0.0007	0.6504	0.0019	43767	Weak
Outcome	FG	rs182762764	8	65064293	A	C	0.001	0.0625	0.4559	0.0906	43767	Weak
Outcome	FG	rs1564876	8	65071257	T	C	0.298	0.0031	0.139	0.002	43767	Weak
Outcome	FG	rs144736713	8	65124226	A	G	0.008	-0.0008	0.9442	0.0155	43767	Weak
Outcome	FG	rs80029926	8	65200315	T	C	0.939	-0.0053	0.2754	0.0044	43767	Weak
Outcome	FG	rs298195	8	65240584	T	C	0.945	-0.0013	0.5589	0.0042	43767	Weak
Outcome	FG	rs71529140	8	65452012	A	G	0.788	-0.003	0.2797	0.0026	43767	Weak
Outcome	FG	rs9650210	8	65496059	A	C	0.144	-0.0031	0.3416	0.0029	43767	Weak
Outcome	FG	rs183705952	8	6550954	A	C	0.98	0.0171	0.03547	0.0089	43767	Weak
Outcome	FG	rs78631379	8	65630877	A	G	0.968	0.0015	0.5918	0.0082	43767	Weak
Outcome	FG	rs148573625	8	65734469	A	C	0.013	0.0091	0.9313	0.0094	43767	Weak
Outcome	FG	rs192536583	8	65852335	A	G	0.021	-0.001	0.8098	0.0087	43767	Weak
Outcome	FG	rs16932054	8	66317472	T	C	0.053	0.0019	0.9032	0.0038	43767	Weak
Outcome	FG	rs56981146	8	66650509	D	I	0.694	-0.0031	0.2086	0.0021	43767	Weak
Outcome	FG	rs55816915	8	6725036	A	G	0.044	0.0053	0.5965	0.0049	43767	Weak
Outcome	FG	rs60640306	8	67393966	D	I	0.65	0.0047	0.03194	0.002	43767	Weak
Outcome	FG	rs146643762	8	68609087	T	C	0.967	0.0026	0.8097	0.0109	43767	Weak
Outcome	FG	rs7839771	8	6913026	T	C	0.005	0.0111	0.5313	0.0163	43767	Weak
Outcome	FG	rs117847654	8	6922608	T	C	0.016	0.0041	0.7399	0.0106	43767	Weak
Outcome	FG	rs72666738	8	69545092	T	G	0.946	0.0042	0.2176	0.0041	43767	Weak
Outcome	FG	rs1992402	8	70461127	T	C	0.191	-0.0017	0.3148	0.0026	43767	Weak
Outcome	FG	rs2580200	8	70887385	A	G	0.997	0.1057	0.04961	0.0522	43767	Weak
Outcome	FG	rs59452910	8	70935059	A	G	0.786	0.0003	0.8265	0.0023	43767	Weak
Outcome	FG	rs17788534	8	72534921	A	C	0.842	0.0012	0.4455	0.0027	43767	Weak
Outcome	FG	rs147825276	8	72743859	T	G	0.005	-0.0064	0.9295	0.0278	43767	Weak
Outcome	FG	rs540007930	8	74289679	T	C	NA	0.1385	0.05463	0.0673	43767	Weak
Outcome	FG	rs116899184	8	74443588	A	G	0.053	-0.0057	0.1807	0.0044	43767	Weak
Outcome	FG	rs13277065	8	74499435	T	C	0.269	-0.0037	0.1423	0.0021	43767	Weak
Outcome	FG	rs6997183	8	75218532	T	C	0.793	0.0018	0.3911	0.0023	43767	Weak
Outcome	FG	rs6989976	8	76230087	A	G	0.355	-0.0009	0.7753	0.0019	43767	Weak
Outcome	FG	rs78455112	8	76609523	T	C	0.942	0.0006	0.7527	0.0037	43767	Weak
Outcome	FG	rs71529275	8	77494164	A	G	0.877	0.0007	0.8335	0.0032	43767	Weak
Outcome	FG	rs11993441	8	77760079	T	C	0.088	0.0027	0.5008	0.0033	43767	Weak
Outcome	FG	rs79225503	8	78340469	A	G	0.095	0.0045	0.3161	0.0032	43767	Weak
Outcome	FG	rs188303230	8	78382451	T	C	0.008	0.0064	0.1538	0.0285	43767	Weak
Outcome	FG	rs146175521	8	78394944	D	I	NA	-0.1595	0.8707	0.1685	43767	Weak
Outcome	FG	rs11775823	8	78824548	A	G	0.303	-0.0013	0.3637	0.0019	43767	Weak
Outcome	FG	rs13254983	8	79343367	T	C	0.179	0.0009	0.8998	0.0024	43767	Weak
Outcome	FG	rs75817396	8	79632479	T	C	0.964	0.0083	0.3969	0.0079	43767	Weak
Outcome	FG	rs117128548	8	79757074	A	G	0.013	0.0011	0.6263	0.008	43767	Weak
Outcome	FG	rs76308827	8	80264727	A	G	0.013	-0.0042	0.2987	0.0076	43767	Weak
Outcome	FG	rs77457373	8	80370304	A	G	0.821	-0.0004	0.9528	0.0025	43767	Weak
Outcome	FG	rs2278667	8	80714935	A	G	0.921	-0.0065	0.06493	0.0036	43767	Weak
Outcome	FG	rs184763622	8	80769274	A	G	0.999	0.0209	0.6047	0.0346	43767	Weak
Outcome	FG	rs2945912	8	8197722	A	G	0.698	-0.0013	1	0.0019	43767	Weak
Outcome	FG	rs34480849	8	81997825	T	C	0.946	0.0032	0.5498	0.0049	43767	Weak
Outcome	FG	rs76024238	8	83088127	T	G	0.029	-0.005	0.6874	0.0064	43767	Weak
Outcome	FG	rs35094874	8	83089169	A	G	0.194	0	0.9528	0.0025	43767	Weak
Outcome	FG	rs66578081	8	83136386	A	G	0.989	0.0036	0.8378	0.0112	43767	Weak
Outcome	FG	rs74359090	8	83650647	T	C	0.963	-0.0009	0.7742	0.0055	43767	Weak
Outcome	FG	rs4739915	8	83905102	T	C	0.22	0.0032	0.4771	0.0022	43767	Weak
Outcome	FG	rs7825303	8	83930275	A	G	0.22	0.0031	0.5207	0.0022	43767	Weak
Outcome	FG	rs13260848	8	84835696	A	G	0.514	-0.0013	0.6037	0.0019	43767	Weak
Outcome	FG	rs13268169	8	8535717	T	C	0.968	-0.0015	0.5883	0.0068	43767	Weak
Outcome	FG	rs4735827	8	853666	A	G	0.509	0.0007	0.8265	0.0018	43767	Weak
Outcome	FG	rs62526872	8	85800261	T	C	0.555	-0.0002	0.9151	0.0019	43767	Weak
Outcome	FG	rs13273360	8	85821010	T	C	0.422	-0.0014	0.4086	0.0019	43767	Weak
Outcome	FG	rs150830434	8	85910509	T	G	0.028	-0.0032	0.7925	0.0071	43767	Weak
Outcome	FG	rs3217409	8	86114525	D	I	NA	-0.0091	0.2748	0.0077	43767	Weak
Outcome	FG	rs359535	8	86415959	T	C	0.292	0.0005	0.7486	0.002	43767	Weak
Outcome	FG	rs6981293	8	87212302	A	G	0.851	0.0072	0.004834	0.0025	43767	Weak
Outcome	FG	rs13258590	8	87638453	T	G	0.559	-0.0053	0.01133	0.0019	43767	Weak
Outcome	FG	rs28396370	8	87647240	T	G	0.59	-0.0052	0.0105	0.0019	43767	Weak
Outcome	FG	rs10109425	8	87775901	A	G	0.561	0.0027	0.4111	0.0018	43767	Weak
Outcome	FG	rs2956243	8	8864834	A	G	0.082	0.0062	0.05249	0.0031	43767	Weak
Outcome	FG	rs78360617	8	88947310	T	C	0.752	-0.0024	0.1885	0.0021	43767	Weak
Outcome	FG	rs4400429	8	88970682	A	G	0.313	0.0015	0.324	0.002	43767	Weak
Outcome	FG	rs185205955	8	89308560	T	C	0.992	-0.0042	0.6116	0.0165	43767	Weak
Outcome	FG	rs13267724	8	8983799	T	C	0.314	0.0028	0.08435	0.002	43767	Weak
Outcome	FG	rs141002793	8	90254501	T	G	0.986	0.0397	0.06222	0.0204	43767	Weak
Outcome	FG	rs378974	8	9026639	T	C	0.317	-0.0047	0.02138	0.002	43767	Weak
Outcome	FG	rs2929454	8	9083854	A	C	0.488	-0.0016	0.1353	0.0018	43767	Weak
Outcome	FG	rs530838280	8	91921603	D	I	NA	-0.0037	0.6108	0.0082	43767	Weak
Outcome	FG	rs530838280	8	91921603	A	G	NA	-0.0555	0.1762	0.0438	43767	Weak
Outcome	FG	rs35831332	8	9222637	T	G	0.232	-0.0133	1.59e-09	0.0021	43767	Weak
Outcome	FG	rs2083843	8	92882124	T	C	0.183	-0.0005	0.4229	0.0024	43767	Weak
Outcome	FG	rs77674094	8	93343723	T	G	NA	-0.0106	0.2326	0.0086	43767	Weak
Outcome	FG	rs6471343	8	93363358	T	G	0.319	0.0035	0.1424	0.002	43767	Weak
Outcome	FG	rs544567	8	93501828	T	G	0.762	0.0018	0.2421	0.0022	43767	Weak
Outcome	FG	rs6989429	8	93535437	T	C	0.268	-0.0019	0.3362	0.002	43767	Weak
Outcome	FG	rs55895231	8	93645556	A	G	0.894	0.0004	0.6517	0.0031	43767	Weak
Outcome	FG	rs191959193	8	93715340	A	G	0.008	-0.003	0.7835	0.0104	43767	Weak
Outcome	FG	rs13253752	8	93980753	T	C	0.97	-0.0087	0.2329	0.0054	43767	Weak
Outcome	FG	rs75729820	8	94088655	T	C	0.947	0.0048	0.2619	0.0041	43767	Weak
Outcome	FG	rs16915636	8	94129070	T	C	0.11	-0.0026	0.6638	0.0031	43767	Weak
Outcome	FG	rs1483455	8	94227549	A	C	0.255	0.0017	0.3607	0.002	43767	Weak
Outcome	FG	rs36102498	8	94362008	T	G	0.947	-0.002	0.6991	0.0038	43767	Weak
Outcome	FG	rs140001533	8	95055960	A	C	0.007	0.0052	0.2632	0.0121	43767	Weak
Outcome	FG	rs2251734	8	95158259	A	G	0.249	0.0025	0.2176	0.002	43767	Weak
Outcome	FG	rs186524001	8	95223674	A	G	0.012	-0.0217	0.04331	0.0116	43767	Weak
Outcome	FG	rs74828539	8	95732819	T	C	0.975	0.002	0.9374	0.0058	43767	Weak
Outcome	FG	rs62525211	8	96594478	A	G	0.331	0.0007	0.8099	0.0021	43767	Weak
Outcome	FG	rs117385147	8	97432603	T	C	0.05	0.0003	0.9087	0.0044	43767	Weak
Outcome	FG	rs7815168	8	9847606	A	G	0.54	0.0018	0.3104	0.0018	43767	Weak
Outcome	FG	rs75626948	8	99438845	T	C	0.892	0.0055	0.06636	0.0034	43767	Weak
Outcome	FG	rs1398230	9	100520013	T	C	0.264	-0.006	0.01048	0.0021	43767	Weak
Outcome	FG	rs34945071	9	100670527	T	C	0.964	0.0058	0.3426	0.0054	43767	Weak
Outcome	FG	rs12338164	9	100802962	T	C	0.293	0.0027	0.2567	0.002	43767	Weak
Outcome	FG	rs1193267	9	101016050	A	C	NA	-0.2072	0.2617	0.1798	43767	Weak
Outcome	FG	rs12351078	9	101215505	A	G	0.83	0.0005	0.6811	0.0024	43767	Weak
Outcome	FG	rs2273847	9	101611545	A	G	0.93	0.0044	0.3057	0.004	43767	Weak
Outcome	FG	rs28607613	9	101681546	A	C	0.04	-0.0028	0.5886	0.0063	43767	Weak
Outcome	FG	rs1648628	9	102050025	T	C	0.227	-0.0041	0.03899	0.0022	43767	Weak
Outcome	FG	rs880597	9	102168293	T	C	0.338	-0.0024	0.1056	0.0019	43767	Weak
Outcome	FG	rs1867282	9	102172147	T	C	0.343	-0.0003	0.9194	0.002	43767	Weak
Outcome	FG	rs36095630	9	102219721	T	C	0.793	-0.0038	0.05354	0.0024	43767	Weak
Outcome	FG	rs35775808	9	102225544	A	G	0.939	0.0023	0.8186	0.0044	43767	Weak
Outcome	FG	rs113626116	9	102354698	T	C	0.008	0.0014	0.502	0.0132	43767	Weak
Outcome	FG	rs16925616	9	10257609	A	G	0.91	-0.0044	0.3116	0.004	43767	Weak
Outcome	FG	rs139019609	9	103001820	A	G	0.967	-0.0012	0.486	0.0056	43767	Weak
Outcome	FG	rs147090897	9	103518518	T	C	0.007	0.0324	0.03174	0.0155	43767	Weak
Outcome	FG	rs117468043	9	103529212	A	G	0.017	0.0007	0.8991	0.0108	43767	Weak
Outcome	FG	rs10739804	9	103550621	T	C	0.694	-0.0028	0.279	0.0021	43767	Weak
Outcome	FG	rs61755096	9	104125056	A	G	0.979	-0.0057	0.3474	0.0076	43767	Weak
Outcome	FG	rs10989594	9	104463150	A	G	0.766	0.0021	0.1911	0.0022	43767	Weak
Outcome	FG	rs113902570	9	105599089	A	G	0.988	0.0047	0.7774	0.0081	43767	Weak
Outcome	FG	rs62585105	9	106752170	A	G	0.007	0.008	0.5841	0.0099	43767	Weak
Outcome	FG	rs4149273	9	107642211	T	C	0.658	0.0005	0.8436	0.0017	43767	Weak
Outcome	FG	rs117423251	9	107701798	T	C	0.014	0.0126	0.2581	0.0111	43767	Weak
Outcome	FG	rs149927559	9	108147429	A	C	0.018	0.0075	0.6086	0.0106	43767	Weak
Outcome	FG	rs148248305	9	108248286	A	G	0.996	-0.0032	0.9313	0.0289	43767	Weak
Outcome	FG	rs13299446	9	108838212	T	C	0.058	-0.0118	0.004131	0.0039	43767	Weak
Outcome	FG	rs77044978	9	108883667	T	G	0.993	0.0269	0.04855	0.0117	43767	Weak
Outcome	FG	rs74424378	9	109331094	T	G	0.727	0.0019	0.3126	0.0021	43767	Weak
Outcome	FG	rs10816403	9	109371518	T	C	0.676	-0.0015	0.8052	0.002	43767	Weak
Outcome	FG	rs11789013	9	109677417	T	C	0.736	0.0017	0.7831	0.0022	43767	Weak
Outcome	FG	rs1714460	9	109857771	T	C	0.588	0	0.9575	0.0018	43767	Weak
Outcome	FG	rs1519043	9	109942883	T	G	0.417	0.0023	0.1707	0.0018	43767	Weak
Outcome	FG	rs56356497	9	109954416	A	G	0.842	-0.0035	0.2539	0.0026	43767	Weak
Outcome	FG	rs7853830	9	10998674	T	C	0.336	0.0021	0.4516	0.0019	43767	Weak
Outcome	FG	rs148525200	9	110297807	A	C	0.014	-0.0099	0.6879	0.0188	43767	Weak
Outcome	FG	rs116874840	9	110327578	A	G	0.025	0.0099	0.0809	0.0071	43767	Weak
Outcome	FG	rs79400378	9	11146069	A	G	0.092	0.005	0.4858	0.0039	43767	Weak
Outcome	FG	rs117106302	9	112278896	A	G	0.968	0.0019	0.6441	0.0057	43767	Weak
Outcome	FG	rs10739280	9	112401674	A	G	0.365	-0.0015	0.2303	0.0019	43767	Weak
Outcome	FG	rs78682925	9	112594535	A	G	0.028	0.0052	0.5026	0.0067	43767	Weak
Outcome	FG	rs12683560	9	112600319	T	C	0.102	0.0047	0.2206	0.0032	43767	Weak
Outcome	FG	rs13302883	9	112741421	T	C	0.045	-0.0055	0.3881	0.0045	43767	Weak
Outcome	FG	rs185374859	9	1128184	A	G	0.999	-0.0392	0.646	0.1148	43767	Weak
Outcome	FG	rs72757061	9	113023522	A	G	0.121	0.0008	0.9036	0.003	43767	Weak
Outcome	FG	rs117900161	9	113220738	A	G	0.984	-0.0049	0.9032	0.0074	43767	Weak
Outcome	FG	rs7866364	9	114654315	T	C	0.522	0.0028	0.1795	0.0018	43767	Weak
Outcome	FG	rs10981147	9	114658807	T	C	0.286	-0.0005	0.9616	0.0021	43767	Weak
Outcome	FG	rs111787102	9	114662301	A	G	0.993	0.0181	0.3188	0.0144	43767	Weak
Outcome	FG	rs72698196	9	11510075	A	G	0.005	-0.0444	0.01848	0.0162	43767	Weak
Outcome	FG	rs2676619	9	115343780	A	G	0.241	-0.0025	0.2611	0.0022	43767	Weak
Outcome	FG	rs574249348	9	115403628	T	G	NA	0.169	0.01937	0.0645	43767	Weak
Outcome	FG	rs146953734	9	11544670	A	G	0.797	0.0006	0.8954	0.0023	43767	Weak
Outcome	FG	rs7032611	9	115977054	A	C	0.166	0.002	0.5421	0.0029	43767	Weak
Outcome	FG	rs8177800	9	116154099	T	C	0.099	-0.004	0.4614	0.0041	43767	Weak
Outcome	FG	rs10960118	9	11709678	A	G	0.266	0.0012	0.8852	0.0021	43767	Weak
Outcome	FG	rs138581201	9	117314820	A	C	0.984	0.0049	0.577	0.0073	43767	Weak
Outcome	FG	rs568799219	9	117956015	C	G	NA	-0.0018	0.9532	0.0963	43767	Weak
Outcome	FG	rs116885801	9	118041799	T	G	0.991	0.0015	0.5225	0.0112	43767	Weak
Outcome	FG	rs12339056	9	119136171	A	G	0.776	-0.0041	0.02343	0.0024	43767	Weak
Outcome	FG	rs10983324	9	119485337	A	C	0.319	-0.0025	0.1263	0.002	43767	Weak
Outcome	FG	rs10817975	9	119777060	A	C	0.238	-0.0007	0.6138	0.0022	43767	Weak
Outcome	FG	rs76465543	9	119781146	T	G	0.964	0.0045	0.8421	0.005	43767	Weak
Outcome	FG	rs75719040	9	119836661	A	G	0.037	0.0017	0.6657	0.0053	43767	Weak
Outcome	FG	rs7038598	9	120086041	T	G	0.508	-0.0004	0.9781	0.0018	43767	Weak
Outcome	FG	rs79230634	9	120397283	A	G	0.02	-0.0024	0.9179	0.0067	43767	Weak
Outcome	FG	rs12377632	9	120472730	T	C	NA	-0.0038	0.5875	0.007	43767	Weak
Outcome	FG	rs2149010	9	121010732	A	G	0.894	0.0005	0.7149	0.0027	43767	Weak
Outcome	FG	rs12345045	9	121534729	T	C	0.462	-0.0033	0.08801	0.0019	43767	Weak
Outcome	FG	rs79226821	9	121771239	T	C	0.012	0.0029	0.7402	0.0116	43767	Weak
Outcome	FG	rs76728852	9	121775579	A	G	0.958	0.0063	0.2809	0.0061	43767	Weak
Outcome	FG	rs4837631	9	122061948	T	C	0.45	0.0014	0.443	0.0018	43767	Weak
Outcome	FG	rs7039577	9	122118114	T	C	0.467	-0.0014	0.697	0.0019	43767	Weak
Outcome	FG	rs4477124	9	12247973	T	C	0.487	-0.0022	0.228	0.0018	43767	Weak
Outcome	FG	rs9409224	9	122843678	A	G	0.552	-0.0016	0.3917	0.0019	43767	Weak
Outcome	FG	rs73541123	9	122957348	A	C	0.96	-0.003	0.5576	0.0057	43767	Weak
Outcome	FG	rs34020026	9	123093019	A	G	0.078	-0.0014	0.5618	0.0044	43767	Weak
Outcome	FG	rs10616	9	123363533	T	C	0.298	-0.0026	0.1495	0.002	43767	Weak
Outcome	FG	rs1331359	9	12363456	A	G	0.158	-0.001	0.7286	0.0027	43767	Weak
Outcome	FG	rs72758183	9	123786336	T	C	0.094	-0.0041	0.2765	0.003	43767	Weak
Outcome	FG	rs7854651	9	124599027	A	G	0.558	0.0001	0.9363	0.0019	43767	Weak
Outcome	FG	rs7030732	9	124630006	A	C	0.648	-0.0008	0.709	0.0019	43767	Weak
Outcome	FG	rs4503172	9	124640841	T	C	0.649	-0.0001	0.9575	0.0019	43767	Weak
Outcome	FG	rs10119609	9	125339689	T	C	0.124	0.0033	0.2757	0.003	43767	Weak
Outcome	FG	rs193251345	9	125535611	A	G	0.993	0.0145	0.4035	0.0187	43767	Weak
Outcome	FG	rs139084768	9	125923095	T	C	0.995	0.0252	0.04951	0.0122	43767	Weak
Outcome	FG	rs181772104	9	126053630	A	G	0.005	-0.0282	0.2913	0.0193	43767	Weak
Outcome	FG	rs10760291	9	126326884	T	C	0.706	0.0001	0.9798	0.002	43767	Weak
Outcome	FG	rs78597337	9	12658860	A	G	0.012	0.0023	0.3919	0.0113	43767	Weak
Outcome	FG	rs4836963	9	126852356	A	G	0.063	0.0064	0.1915	0.0038	43767	Weak
Outcome	FG	rs190898754	9	126948007	A	C	0.001	-0.028	0.73	0.0336	43767	Weak
Outcome	FG	rs10986279	9	126992227	T	C	0.653	-0.0017	0.4069	0.0022	43767	Weak
Outcome	FG	rs10818932	9	126992966	T	C	0.142	-0.0016	0.7555	0.003	43767	Weak
Outcome	FG	rs10819024	9	127773424	T	C	0.657	-0.0046	0.02093	0.0021	43767	Weak
Outcome	FG	rs62581368	9	128080779	T	C	0.942	0.0016	0.5162	0.0041	43767	Weak
Outcome	FG	rs1411350	9	128670179	A	G	0.319	0.0008	0.6673	0.002	43767	Weak
Outcome	FG	rs10513454	9	128673226	T	G	0.352	0.0011	0.5505	0.0019	43767	Weak
Outcome	FG	rs199833368	9	128761823	A	G	NA	-0.0328	0.3436	0.0376	43767	Weak
Outcome	FG	rs116358184	9	129059305	A	G	0.008	0.0029	0.5403	0.0093	43767	Weak
Outcome	FG	rs192212852	9	129082310	A	G	0.996	0.0018	0.9186	0.0125	43767	Weak
Outcome	FG	rs10760434	9	129192627	A	C	NA	-0.0028	0.8323	0.0069	43767	Weak
Outcome	FG	rs12001841	9	129284495	T	C	0.257	0.0003	0.9269	0.0022	43767	Weak
Outcome	FG	rs12377679	9	129397755	A	G	0.266	0.0004	0.7862	0.002	43767	Weak
Outcome	FG	rs62580802	9	129779575	T	C	0.451	-0.0012	0.8479	0.0018	43767	Weak
Outcome	FG	rs11793604	9	129791911	A	G	0.77	0.0012	0.9625	0.0021	43767	Weak
Outcome	FG	rs538626120	9	129938269	A	G	NA	0.0183	0.6178	0.0404	43767	Weak
Outcome	FG	rs10819272	9	129954334	T	C	0.576	-0.0007	0.3937	0.0019	43767	Weak
Outcome	FG	rs2812293	9	130020564	T	C	0.236	-0.0001	0.8852	0.0021	43767	Weak
Outcome	FG	rs41276192	9	130164536	T	C	0.018	-0.0006	0.7013	0.0074	43767	Weak
Outcome	FG	rs2249576	9	130325897	T	G	0.16	0.0005	0.9111	0.0027	43767	Weak
Outcome	FG	rs62587113	9	130986184	T	C	0.021	0.0052	0.138	0.0068	43767	Weak
Outcome	FG	rs149267259	9	131004903	T	G	0.992	-0.0026	0.8386	0.0235	43767	Weak
Outcome	FG	rs2267958	9	131015279	A	G	0.489	0.0013	0.5215	0.002	43767	Weak
Outcome	FG	rs181323094	9	131811099	T	C	0.004	0.0001	0.7648	0.0178	43767	Weak
Outcome	FG	rs4837345	9	131923949	T	C	0.289	0.0016	0.5376	0.002	43767	Weak
Outcome	FG	rs76478338	9	132494711	A	C	0.963	-0.0026	0.7537	0.008	43767	Weak
Outcome	FG	rs17147023	9	133361010	T	C	0.712	0.0005	0.6555	0.0021	43767	Weak
Outcome	FG	rs117087249	9	133525810	T	C	0.02	-0.0094	0.2449	0.0084	43767	Weak
Outcome	FG	rs3857984	9	133776543	A	G	0.58	0.0035	0.1076	0.0019	43767	Weak
Outcome	FG	rs7035155	9	133787348	T	C	0.05	0.001	0.9709	0.0043	43767	Weak
Outcome	FG	rs141393430	9	134079898	T	C	0.995	0.003	0.542	0.0169	43767	Weak
Outcome	FG	rs4526484	9	134910165	A	C	0.182	0.0003	0.6219	0.0023	43767	Weak
Outcome	FG	rs1556578	9	13495347	A	G	0.402	0.0034	0.15	0.0019	43767	Weak
Outcome	FG	rs117392794	9	134972080	A	G	0.005	0.0191	0.151	0.0119	43767	Weak
Outcome	FG	rs11243638	9	135021608	T	C	0.198	-0.0029	0.2137	0.0024	43767	Weak
Outcome	FG	rs79328801	9	135163268	T	C	0.026	0.003	0.6704	0.0094	43767	Weak
Outcome	FG	rs475027	9	135381734	T	C	0.324	0.0011	0.6673	0.0019	43767	Weak
Outcome	FG	rs57087170	9	135808858	T	C	0.912	-0.0039	0.457	0.0032	43767	Weak
Outcome	FG	rs150813342	9	135864513	T	C	0.001	0.0084	0.4147	0.0173	43767	Weak
Outcome	FG	rs11507718	9	136411785	T	C	0.247	0.0012	0.4216	0.0027	43767	Weak
Outcome	FG	rs10993937	9	136974020	T	C	0.212	0.0061	0.04105	0.003	43767	Weak
Outcome	FG	rs930543	9	13749977	A	G	0.278	-0.0015	0.3865	0.0021	43767	Weak
Outcome	FG	rs1892001	9	138056027	T	C	0.789	0.0014	0.7367	0.0022	43767	Weak
Outcome	FG	rs4741336	9	13806091	T	C	0.595	0.0008	0.6037	0.0019	43767	Weak
Outcome	FG	rs7857772	9	13807230	A	G	0.355	-0.0013	0.4516	0.0019	43767	Weak
Outcome	FG	rs62578292	9	138437869	A	G	0.252	-0.0022	0.3346	0.0024	43767	Weak
Outcome	FG	rs11103111	9	138525727	T	C	0.394	-0.0014	0.2985	0.0019	43767	Weak
Outcome	FG	rs4841893	9	138559984	T	C	0.91	0.0014	0.4301	0.0034	43767	Weak
Outcome	FG	rs10118746	9	138653652	A	G	0.694	0.0018	0.7894	0.0024	43767	Weak
Outcome	FG	rs192429598	9	138923405	A	G	0.98	-0.0073	0.5023	0.0115	43767	Weak
Outcome	FG	rs2274116	9	139094805	T	C	0.31	0.0021	0.3476	0.0021	43767	Weak
Outcome	FG	rs1475259	9	139109247	A	G	0.393	-0.0062	0.002214	0.002	43767	Weak
Outcome	FG	rs10870137	9	139302946	T	C	0.172	-0.0004	0.9685	0.0025	43767	Weak
Outcome	FG	rs3812604	9	139402959	A	G	0.546	-0.0041	0.04587	0.0021	43767	Weak
Outcome	FG	rs1407345	9	14063510	A	G	0.326	-0.0026	0.324	0.0021	43767	Weak
Outcome	FG	rs10810121	9	14267285	A	C	0.071	0.0005	0.6611	0.0038	43767	Weak
Outcome	FG	rs10810147	9	14442045	A	G	0.386	-0.0016	0.4269	0.0018	43767	Weak
Outcome	FG	rs10961944	9	1535003	A	C	0.852	-0.0021	0.2642	0.0027	43767	Weak
Outcome	FG	rs1891847	9	15380657	A	G	0.633	0.0008	0.8967	0.0019	43767	Weak
Outcome	FG	rs9650684	9	15544619	A	C	0.479	0.0004	0.9151	0.0018	43767	Weak
Outcome	FG	rs12340969	9	15645713	T	C	0.474	-0.0013	0.4989	0.0018	43767	Weak
Outcome	FG	rs62573075	9	15648148	A	G	0.784	-0.0003	0.888	0.0025	43767	Weak
Outcome	FG	rs10962280	9	16103266	A	G	0.149	0.0062	0.01591	0.0027	43767	Weak
Outcome	FG	rs13287190	9	16168475	A	G	0.018	0.0044	0.764	0.0104	43767	Weak
Outcome	FG	rs12683780	9	16252807	A	C	0.653	0.0016	0.1858	0.002	43767	Weak
Outcome	FG	rs74679146	9	16287769	T	C	0.942	0.0021	0.5848	0.0038	43767	Weak
Outcome	FG	rs6475017	9	1631379	A	G	NA	0.0073	0.2642	0.0069	43767	Weak
Outcome	FG	rs10738436	9	16546478	T	C	0.538	-0.0015	0.612	0.0018	43767	Weak
Outcome	FG	rs144536389	9	16579270	D	I	0.004	-0.0184	0.5833	0.0242	43767	Weak
Outcome	FG	rs4740634	9	1666496	A	G	0.632	0.0022	0.4362	0.0019	43767	Weak
Outcome	FG	rs7862119	9	16686939	T	C	0.942	-0.0057	0.1561	0.0046	43767	Weak
Outcome	FG	rs10756793	9	16726169	A	G	0.752	0.0001	0.8326	0.0022	43767	Weak
Outcome	FG	rs184131052	9	16919194	A	C	0.997	-0.0524	0.08296	0.0401	43767	Weak
Outcome	FG	rs111417272	9	16985629	T	C	0.317	0.0013	0.3508	0.0018	43767	Weak
Outcome	FG	rs145849235	9	1702064	T	C	0.005	0.0304	0.01767	0.0164	43767	Weak
Outcome	FG	rs10962833	9	1714054	A	G	0.393	0	0.5857	0.0019	43767	Weak
Outcome	FG	rs3858030	9	1788498	T	C	0.248	-0.005	0.03456	0.0021	43767	Weak
Outcome	FG	rs7041787	9	20039441	A	G	0.723	-0.0015	0.324	0.002	43767	Weak
Outcome	FG	rs10964500	9	2034440	A	C	0.789	0.0041	0.08847	0.0022	43767	Weak
Outcome	FG	rs75212821	9	20955813	A	G	0.979	-0.0092	0.1191	0.0067	43767	Weak
Outcome	FG	rs28368129	9	21140944	A	G	0.022	-0.0161	0.04312	0.0071	43767	Weak
Outcome	FG	rs7865428	9	21566730	A	G	0.22	-0.0038	0.2853	0.0024	43767	Weak
Outcome	FG	rs1620570	9	22256666	A	G	0.934	0.0134	0.0002268	0.0034	43767	Weak
Outcome	FG	rs41270141	9	22451039	T	C	0.968	0.0124	0.01277	0.0053	43767	Weak
Outcome	FG	rs10965339	9	2247904	T	C	0.586	0.0017	0.4554	0.0018	43767	Weak
Outcome	FG	rs10811854	9	23136781	T	C	0.463	0.0003	0.852	0.0019	43767	Weak
Outcome	FG	rs10965872	9	23481544	T	C	0.024	0.0021	0.6407	0.0101	43767	Weak
Outcome	FG	rs10119773	9	23736400	A	G	0.495	0.0013	0.4934	0.0018	43767	Weak
Outcome	FG	rs2026037	9	23762529	T	C	0.863	-0.0009	0.9825	0.0022	43767	Weak
Outcome	FG	rs72693555	9	23763642	T	C	0.938	-0.0006	0.6567	0.0037	43767	Weak
Outcome	FG	rs11790082	9	23959825	A	G	0.843	-0.0004	0.2978	0.0027	43767	Weak
Outcome	FG	rs116611997	9	24505147	A	G	0.026	-0.0023	0.9622	0.0054	43767	Weak
Outcome	FG	rs55826218	9	24518247	A	G	0.988	0.0064	0.6406	0.0098	43767	Weak
Outcome	FG	rs375621435	9	2611575	A	G	NA	0.0248	0.4822	0.0485	43767	Weak
Outcome	FG	rs990328	9	26273358	A	G	0.942	-0.0088	0.01515	0.0041	43767	Weak
Outcome	FG	rs17753853	9	26507419	T	C	0.007	-0.0012	0.935	0.0139	43767	Weak
Outcome	FG	rs7863967	9	26699959	T	C	0.363	0.0006	0.8729	0.0019	43767	Weak
Outcome	FG	rs3737188	9	27213580	T	C	0.79	0.0009	0.7707	0.0022	43767	Weak
Outcome	FG	rs79470696	9	27583678	T	C	0.025	-0.0011	0.3544	0.0067	43767	Weak
Outcome	FG	rs114658195	9	27960150	T	C	0.008	0.009	0.4971	0.0126	43767	Weak
Outcome	FG	rs10968349	9	28108634	T	C	0.183	0.0027	0.3545	0.0025	43767	Weak
Outcome	FG	rs10812930	9	29008696	T	C	0.61	-0.004	0.02515	0.0018	43767	Weak
Outcome	FG	rs141499514	9	29262478	T	G	0.986	0.0004	0.9493	0.0098	43767	Weak
Outcome	FG	rs1482069	9	29596265	A	G	0.4	-0.0007	0.5398	0.0019	43767	Weak
Outcome	FG	rs13290193	9	29719806	A	G	0.285	-0.0006	0.8397	0.002	43767	Weak
Outcome	FG	rs118054760	9	31833678	T	C	0.984	0.0039	0.8644	0.0143	43767	Weak
Outcome	FG	rs472139	9	3244179	T	C	0.161	0.005	0.02946	0.0026	43767	Weak
Outcome	FG	rs1810807	9	32784838	T	C	0.724	0.0005	0.7308	0.0022	43767	Weak
Outcome	FG	rs117371901	9	34361732	T	C	0.059	0.0007	0.5052	0.0038	43767	Weak
Outcome	FG	rs3892388	9	34368984	T	G	0.173	0.0034	0.2005	0.0024	43767	Weak
Outcome	FG	rs528652691	9	34370700	D	I	NA	-0.0204	0.4662	0.0305	43767	Weak
Outcome	FG	rs145776879	9	34407031	T	C	0.078	0.0022	0.3022	0.0034	43767	Weak
Outcome	FG	rs2812349	9	34673913	T	C	0.383	0.0019	0.4086	0.0019	43767	Weak
Outcome	FG	rs80163148	9	35272224	T	G	0.906	0.0044	0.1854	0.0036	43767	Weak
Outcome	FG	rs141805702	9	35464254	T	C	0.008	-0.0017	0.5043	0.01	43767	Weak
Outcome	FG	rs543907260	9	35858105	D	I	NA	0.0083	0.2304	0.0071	43767	Weak
Outcome	FG	rs2890721	9	36341247	A	G	0.199	-0.0025	0.4013	0.0023	43767	Weak
Outcome	FG	rs191783025	9	36415522	A	G	0.009	0.024	0.06763	0.0145	43767	Weak
Outcome	FG	rs10733482	9	36744850	T	C	0.286	0.0009	1	0.0024	43767	Weak
Outcome	FG	rs72735687	9	37039659	A	G	0.037	0.0196	0.0002667	0.0058	43767	Weak
Outcome	FG	rs10973258	9	37223754	A	G	0.995	-0.0097	0.7301	0.016	43767	Weak
Outcome	FG	rs687135	9	37257202	T	C	0.54	-0.0007	0.8052	0.0018	43767	Weak
Outcome	FG	rs6476637	9	37534475	T	C	0.076	-0.0033	0.3317	0.0033	43767	Weak
Outcome	FG	rs117244558	9	3799579	A	C	0.033	-0.0109	0.2683	0.0076	43767	Weak
Outcome	FG	rs141919307	9	38269904	A	G	0.009	-0.0022	0.777	0.0104	43767	Weak
Outcome	FG	rs117997856	9	3887959	T	C	0.976	-0.0255	0.006977	0.0131	43767	Weak
Outcome	FG	rs118138513	9	3927687	T	C	0.934	-0.0077	0.003703	0.0036	43767	Weak
Outcome	FG	rs80342337	9	40805128	T	C	0.218	-0.0032	0.6466	0.0084	43767	Weak
Outcome	FG	rs185440866	9	40816923	T	C	0.98	0.0242	0.239	0.0195	43767	Weak
Outcome	FG	rs10739043	9	439605	A	G	0.011	0.0018	0.966	0.0155	43767	Weak
Outcome	FG	rs113706766	9	4888254	A	G	0.046	0.0073	0.366	0.0055	43767	Weak
Outcome	FG	rs41280723	9	5468647	T	C	0.976	0.0104	0.2975	0.0081	43767	Weak
Outcome	FG	rs7027298	9	5545198	T	C	0.706	0.001	1	0.002	43767	Weak
Outcome	FG	rs149080671	9	6076641	T	C	0.042	0.0049	0.4147	0.0068	43767	Weak
Outcome	FG	rs117419132	9	6542335	A	C	0.012	-0.0037	0.7042	0.0105	43767	Weak
Outcome	FG	rs10975870	9	6880263	A	G	0.702	0.0006	0.8104	0.0018	43767	Weak
Outcome	FG	rs118079149	9	71103869	A	G	0.018	-0.011	0.2339	0.01	43767	Weak
Outcome	FG	rs34805485	9	71182471	A	G	0.014	0.0085	0.2229	0.0124	43767	Weak
Outcome	FG	rs138464766	9	71273831	T	C	0.007	-0.0009	0.9455	0.0103	43767	Weak
Outcome	FG	rs1761285	9	72080317	T	C	0.181	0.0007	0.6747	0.0024	43767	Weak
Outcome	FG	rs35631039	9	72135137	T	C	0.471	0.0023	0.1121	0.0018	43767	Weak
Outcome	FG	rs183815232	9	72153178	T	G	0.996	0.0085	0.8143	0.0128	43767	Weak
Outcome	FG	rs186286478	9	73207891	A	C	0.014	0.0036	0.317	0.0071	43767	Weak
Outcome	FG	rs1890016	9	73493728	A	G	0.72	0.0012	0.6046	0.002	43767	Weak
Outcome	FG	rs2997552	9	7405911	T	G	0.546	0.0002	0.7631	0.0018	43767	Weak
Outcome	FG	rs11143156	9	74799298	T	G	0.858	0.0032	0.2713	0.0026	43767	Weak
Outcome	FG	rs278736	9	76105546	T	C	0.26	-0.0048	0.03074	0.0021	43767	Weak
Outcome	FG	rs17059634	9	76539678	A	G	0.086	0.0025	0.3472	0.0033	43767	Weak
Outcome	FG	rs78923775	9	76880325	A	C	0.095	-0.0055	0.07982	0.0035	43767	Weak
Outcome	FG	rs116886245	9	7720317	T	C	0.989	-0.004	0.9449	0.0131	43767	Weak
Outcome	FG	rs117796234	9	77252874	A	G	0.045	-0.0002	1	0.0045	43767	Weak
Outcome	FG	rs12336057	9	77265868	A	G	0.962	0.0011	0.7078	0.0051	43767	Weak
Outcome	FG	rs1410225	9	77308710	A	G	0.774	0.0023	0.5509	0.0022	43767	Weak
Outcome	FG	rs10976572	9	7783733	T	C	0.343	-0.0001	0.9597	0.002	43767	Weak
Outcome	FG	rs12001417	9	7784934	A	G	0.34	-0.0002	0.9194	0.002	43767	Weak
Outcome	FG	rs117444799	9	78465842	T	C	0.001	-0.018	0.4253	0.0224	43767	Weak
Outcome	FG	rs73650405	9	78469421	A	G	0.005	0.0008	0.5488	0.0078	43767	Weak
Outcome	FG	rs1390143	9	78956690	A	C	0.264	0.0008	0.4158	0.002	43767	Weak
Outcome	FG	rs12350139	9	80116559	A	G	0.076	-0.0035	0.4405	0.004	43767	Weak
Outcome	FG	rs4877397	9	80702276	A	G	0.743	-0.0008	0.8544	0.0021	43767	Weak
Outcome	FG	rs7037675	9	80712566	T	G	0.81	-0.0007	0.9829	0.0023	43767	Weak
Outcome	FG	rs10122353	9	81341848	T	G	0.559	-0.0009	0.3957	0.0018	43767	Weak
Outcome	FG	rs147336919	9	81908348	T	C	0.017	0.0101	0.1768	0.008	43767	Weak
Outcome	FG	rs139316068	9	81909099	A	G	0.017	0.0101	0.1768	0.008	43767	Weak
Outcome	FG	rs80101850	9	82018969	T	C	0.952	0.0058	0.2757	0.0049	43767	Weak
Outcome	FG	rs2807303	9	82187095	A	G	0.347	0.0017	0.4362	0.0019	43767	Weak
Outcome	FG	rs118121811	9	8226319	T	C	0.992	-0.0058	0.7089	0.0131	43767	Weak
Outcome	FG	rs4877504	9	82348771	T	C	0.612	0.0016	0.324	0.0023	43767	Weak
Outcome	FG	rs10746605	9	82484037	T	C	0.305	-0.0026	0.2086	0.002	43767	Weak
Outcome	FG	rs4877154	9	82491284	A	G	0.426	0.0034	0.2644	0.0019	43767	Weak
Outcome	FG	rs7046615	9	82715117	T	C	0.641	0.001	0.3791	0.0019	43767	Weak
Outcome	FG	rs10435942	9	82745622	T	C	0.487	-0.0005	0.9345	0.0018	43767	Weak
Outcome	FG	rs17793308	9	82852461	A	C	0.433	0.0001	0.7013	0.0018	43767	Weak
Outcome	FG	rs62572435	9	82930754	T	C	0.049	-0.0012	0.5765	0.0043	43767	Weak
Outcome	FG	rs138754420	9	83097159	A	C	0.013	0.0019	0.8414	0.0109	43767	Weak
Outcome	FG	rs13288097	9	83156777	T	C	0.855	-0.0024	0.3894	0.0029	43767	Weak
Outcome	FG	rs56850653	9	83504545	A	G	0.27	-0.0014	0.3129	0.0022	43767	Weak
Outcome	FG	rs1500316	9	8358328	A	G	0.331	0.0009	0.578	0.002	43767	Weak
Outcome	FG	rs1930445	9	83679504	A	C	0.202	0.0026	0.1646	0.0022	43767	Weak
Outcome	FG	rs58011620	9	83916535	T	C	0.044	0.0009	0.5567	0.0051	43767	Weak
Outcome	FG	rs79077090	9	83958839	A	G	0.046	-0.0049	0.2188	0.004	43767	Weak
Outcome	FG	rs11792855	9	83965232	A	G	0.518	0.0031	0.09469	0.0018	43767	Weak
Outcome	FG	rs117480364	9	84507158	A	G	0.976	-0.0004	0.8889	0.0061	43767	Weak
Outcome	FG	rs13283150	9	8473337	T	G	0.053	0.0027	0.4633	0.004	43767	Weak
Outcome	FG	rs192941626	9	84864720	T	C	0.003	-0.0156	0.9613	0.0299	43767	Weak
Outcome	FG	rs11139656	9	85226609	A	G	0.257	0.0012	0.3699	0.0022	43767	Weak
Outcome	FG	rs10867905	9	85452825	A	G	NA	-0.0017	0.9211	0.0118	43767	Weak
Outcome	FG	rs7037329	9	86053374	A	G	0.421	0.0006	0.891	0.0018	43767	Weak
Outcome	FG	rs10115817	9	86474591	T	C	0.723	0.0019	0.6907	0.003	43767	Weak
Outcome	FG	rs144828429	9	8700944	T	C	0.087	-0.0026	0.488	0.0033	43767	Weak
Outcome	FG	rs2118819	9	87193728	T	C	0.72	0.0043	0.0361	0.002	43767	Weak
Outcome	FG	rs1147191	9	87257106	A	G	0.116	0.0038	0.139	0.0026	43767	Weak
Outcome	FG	rs200916575	9	87332990	D	I	0.939	-0.0027	0.757	0.0053	43767	Weak
Outcome	FG	rs6559840	9	87575500	T	C	0.259	-0.0027	0.2582	0.0021	43767	Weak
Outcome	FG	rs4504715	9	87600078	A	G	0.121	0.0069	0.0281	0.0026	43767	Weak
Outcome	FG	rs11140831	9	87647454	A	G	0.487	-0.001	0.7491	0.0019	43767	Weak
Outcome	FG	rs72742048	9	87828762	A	C	0.045	-0.0021	0.9354	0.0075	43767	Weak
Outcome	FG	rs73649528	9	87889185	A	G	0.119	-0.0008	0.9356	0.0032	43767	Weak
Outcome	FG	rs147537167	9	88250010	A	C	0.007	0.0659	0.07839	0.0316	43767	Weak
Outcome	FG	rs533766426	9	88334630	A	G	NA	-0.0002	0.9224	0.0368	43767	Weak
Outcome	FG	rs723145	9	8867519	A	G	0.157	0.0018	0.2383	0.0023	43767	Weak
Outcome	FG	rs568290692	9	88803290	A	G	NA	-0.004	0.8662	0.0249	43767	Weak
Outcome	FG	rs7860391	9	88831665	A	G	0.355	-0.0008	1	0.0019	43767	Weak
Outcome	FG	rs11790223	9	89421073	T	C	0.768	-0.004	0.05389	0.0022	43767	Weak
Outcome	FG	rs324526	9	9042075	T	C	0.359	0.0011	0.5756	0.0019	43767	Weak
Outcome	FG	rs34892094	9	90939203	A	G	0.016	-0.0082	0.8938	0.0146	43767	Weak
Outcome	FG	rs113132863	9	90949240	A	G	0.041	0.0011	0.5134	0.0044	43767	Weak
Outcome	FG	rs117708887	9	90951539	T	C	0.018	0.0059	0.6047	0.0193	43767	Weak
Outcome	FG	rs28642762	9	91341956	T	C	0.08	-0.0005	0.6436	0.0042	43767	Weak
Outcome	FG	rs150695838	9	91551321	A	G	0.009	-0.0051	0.6766	0.0102	43767	Weak
Outcome	FG	rs7864532	9	91924153	A	G	0.318	-0.0027	0.227	0.002	43767	Weak
Outcome	FG	rs113126558	9	91990358	T	C	0.968	-0.0002	0.9795	0.0059	43767	Weak
Outcome	FG	rs117145054	9	92056669	A	G	0.03	-0.004	0.5283	0.0063	43767	Weak
Outcome	FG	rs2498315	9	92138399	T	C	0.26	0.0016	0.4789	0.002	43767	Weak
Outcome	FG	rs2480496	9	92149631	T	C	0.358	0.0004	0.9787	0.0019	43767	Weak
Outcome	FG	rs2329382	9	92214755	T	C	0.007	0.0132	0.3907	0.0137	43767	Weak
Outcome	FG	rs1757675	9	92980234	A	G	NA	-0.0028	0.8645	0.0068	43767	Weak
Outcome	FG	rs1329093	9	93103678	T	C	0.832	-0.0027	0.4417	0.0025	43767	Weak
Outcome	FG	rs10816100	9	9378258	A	G	0.744	-0.002	0.5207	0.0022	43767	Weak
Outcome	FG	rs117813036	9	94102202	A	G	0.018	-0.0081	0.2546	0.009	43767	Weak
Outcome	FG	rs77670212	9	95216327	T	C	0.03	-0.0071	0.6324	0.0101	43767	Weak
Outcome	FG	rs668550	9	9553493	T	C	0.897	-0.0015	0.6744	0.0027	43767	Weak
Outcome	FG	rs148501545	9	95899411	T	C	0.001	-0.0278	0.8441	0.0341	43767	Weak
Outcome	FG	rs4744246	9	96254464	A	G	0.614	0.0009	0.9597	0.0019	43767	Weak
Outcome	FG	rs186369202	9	96638862	A	G	0.003	-0.022	0.1921	0.0168	43767	Weak
Outcome	FG	rs115174563	9	96672645	A	G	0.011	-0.004	0.4887	0.0101	43767	Weak
Outcome	FG	rs1934265	9	9691776	T	C	0.621	-0.0009	0.697	0.0019	43767	Weak
Outcome	FG	rs28705285	9	98279801	T	G	0.769	-0.0054	0.02767	0.0021	43767	Weak
Outcome	FG	rs141793049	9	99841870	T	C	0.983	-0.0106	0.2647	0.0121	43767	Weak
Outcome	FI	rs35159158	10	10081419	T	C	0.96	0.0041	0.5107	0.0064	124123	Weak
Outcome	FI	rs10883447	10	101903906	T	G	0.582	-0.0003	0.8549	0.0021	120906	Weak
Outcome	FI	rs10883451	10	101924418	T	C	0.538	0	0.6736	0.002	125397	Weak
Outcome	FI	rs7094331	10	1022816	T	C	0.282	0.0005	0.6692	0.0022	125397	Weak
Outcome	FI	rs7896908	10	10276692	A	G	0.091	0.0019	0.4255	0.0036	124123	Weak
Outcome	FI	rs11190842	10	102895457	A	C	0.156	-0.0041	0.1583	0.0031	130641	Weak
Outcome	FI	rs11190919	10	103069935	A	G	0.095	0.0089	0.1234	0.0038	125397	Weak
Outcome	FI	rs2305191	10	103560333	T	C	0.434	-0.0018	0.3143	0.0021	130574	Weak
Outcome	FI	rs142146849	10	103726221	A	C	0.922	-0.005	0.1083	0.0041	136287	Weak
Outcome	FI	rs1854291	10	103992122	T	C	0.385	0.001	0.2807	0.002	136287	Weak
Outcome	FI	rs72845670	10	104106200	T	C	0.598	-0.0008	0.338	0.002	136287	Weak
Outcome	FI	rs3781292	10	104166464	A	G	0.28	-0.0015	0.8308	0.0023	136287	Weak
Outcome	FI	rs1967814	10	104287048	T	C	0.245	-0.0062	0.001741	0.0021	146511	Weak
Outcome	FI	rs67646802	10	104303748	T	C	0.294	0.0043	0.02408	0.0022	145090	Weak
Outcome	FI	rs11191355	10	104392497	T	C	0.839	-0.001	0.5284	0.0026	146280	Weak
Outcome	FI	rs4420190	10	105085191	T	C	0.743	0.0042	0.06537	0.0023	136287	Weak
Outcome	FI	rs74154533	10	105307724	A	G	0.138	-0.0056	0.07295	0.0029	133805	Weak
Outcome	FI	rs146447081	10	105571399	A	G	0.974	-0.0112	0.1947	0.0105	104141	Weak
Outcome	FI	rs72821429	10	105782661	T	C	0.1	0.0083	0.06912	0.0046	112987	Weak
Outcome	FI	rs4749973	10	10655038	A	G	0.182	-0.0007	0.8321	0.0026	125397	Weak
Outcome	FI	rs7916764	10	106823773	A	G	0.063	-0.0054	0.3898	0.0044	125397	Weak
Outcome	FI	rs1823713	10	106882050	A	G	0.319	0.0008	0.8015	0.0021	130574	Weak
Outcome	FI	rs7069827	10	106944379	A	G	0.323	0.0015	0.7376	0.0021	129424	Weak
Outcome	FI	rs3922824	10	107150600	T	C	0.711	-0.004	0.1269	0.0023	124225	Weak
Outcome	FI	rs35392738	10	107654922	A	C	0.723	0.0006	0.8142	0.0023	125397	Weak
Outcome	FI	rs517678	10	107752982	T	G	0.416	0.0008	0.3371	0.0021	119525	Weak
Outcome	FI	rs77994144	10	108203358	T	C	0.067	-0.0044	0.1467	0.0043	125397	Weak
Outcome	FI	rs743278	10	10838747	A	G	0.61	0.0008	0.2327	0.002	136287	Weak
Outcome	FI	rs822075	10	108697540	A	G	0.115	0.002	0.3964	0.0036	124123	Weak
Outcome	FI	rs1330000	10	109666603	T	C	0.195	0.0001	0.7526	0.0027	125397	Weak
Outcome	FI	rs317454	10	110056317	T	C	0.332	0.0004	0.8582	0.0022	125397	Weak
Outcome	FI	rs1291804	10	11127155	A	G	0.859	-0.0002	0.9313	0.0029	125397	Weak
Outcome	FI	rs1530376	10	11479584	A	G	0.142	0.0007	0.7972	0.0033	124952	Weak
Outcome	FI	rs79602520	10	115084845	A	G	0.984	-0.0107	0.1199	0.0078	123070	Weak
Outcome	FI	rs717368	10	115707296	A	G	0.914	0.0026	0.7159	0.004	125397	Weak
Outcome	FI	rs186799693	10	117157742	T	G	0.011	-0.0003	0.4934	0.0221	65068.9	Weak
Outcome	FI	rs2052063	10	118040352	T	C	0.55	0.0048	0.01811	0.002	125397	Weak
Outcome	FI	rs1894788	10	118095330	T	C	0.269	0.0024	0.1612	0.0023	125397	Weak
Outcome	FI	rs10787760	10	118890693	A	G	0.676	0.0021	0.2626	0.0025	120906	Weak
Outcome	FI	rs2420309	10	118909263	T	C	0.226	0.0032	0.2929	0.0029	117157	Weak
Outcome	FI	rs139292395	10	119522426	A	G	0.022	-0.0435	0.06698	0.0162	45098.9	Weak
Outcome	FI	rs10886181	10	119699433	T	C	0.892	-0.0021	0.6106	0.0042	121022	Weak
Outcome	FI	rs853599	10	119898665	T	G	0.81	-0.0008	0.9114	0.0027	124123	Weak
Outcome	FI	rs4751664	10	120255915	T	C	0.697	0.0006	0.7432	0.0022	119756	Weak
Outcome	FI	rs1247140	10	120414118	T	C	0.654	0.004	0.1263	0.0022	124747	Weak
Outcome	FI	rs7092363	10	120592826	A	C	0.645	0.0009	0.7287	0.0026	113506	Weak
Outcome	FI	rs33987628	10	120935033	A	G	0.024	-0.0109	0.4446	0.0079	122729	Weak
Outcome	FI	rs186451625	10	122129024	A	G	0.999	-0.0159	0.7378	0.0562	9554	Weak
Outcome	FI	rs2478397	10	122214477	T	C	0.753	-0.0023	0.2892	0.0026	122728	Weak
Outcome	FI	rs3780864	10	12222316	A	G	0.088	-0.0025	0.5649	0.0036	146295	Weak
Outcome	FI	rs12570961	10	122727732	T	C	0.875	-0.0022	0.5493	0.0032	123152	Weak
Outcome	FI	rs2130779	10	122879732	T	G	0.075	0.0042	0.1573	0.004	124747	Weak
Outcome	FI	rs113720072	10	123511902	T	C	0.119	0.002	0.5744	0.0035	124302	Weak
Outcome	FI	rs72767654	10	12382667	T	C	0.933	-0.0011	0.9666	0.0048	124952	Weak
Outcome	FI	rs76389924	10	123854013	T	C	0.003	-0.1089	0.07197	0.0488	27388	Weak
Outcome	FI	rs7475265	10	12391497	T	G	0.62	0.0009	0.9167	0.0023	111790	Weak
Outcome	FI	rs2997065	10	12393330	T	C	0.375	-0.0015	0.7006	0.0023	112541	Weak
Outcome	FI	rs10794595	10	124881502	T	C	0.301	-0.0011	0.4578	0.0022	120677	Weak
Outcome	FI	rs78854101	10	124979236	T	G	0.9	0.0053	0.1288	0.0039	124747	Weak
Outcome	FI	rs11597354	10	124992820	T	C	0.925	-0.0074	0.1163	0.0049	118347	Weak
Outcome	FI	rs1767115	10	125318038	T	G	0.649	-0.0039	0.1828	0.0022	124747	Weak
Outcome	FI	rs908472	10	125329645	A	G	0.125	-0.0033	0.208	0.0032	124747	Weak
Outcome	FI	rs17105947	10	125519051	A	G	0.029	0.009	0.3391	0.0071	122729	Weak
Outcome	FI	rs142965466	10	126120627	A	G	0.117	0.0026	0.4155	0.0035	121647	Weak
Outcome	FI	rs12357619	10	126277590	T	G	0.083	0.0044	0.1179	0.0044	124747	Weak
Outcome	FI	rs2280450	10	126436279	T	C	0.528	0.0057	0.0443	0.0021	123326	Weak
Outcome	FI	rs11593921	10	126696061	T	G	0.913	-0.0068	0.005709	0.0031	145050	Weak
Outcome	FI	rs34260682	10	126711499	A	G	0.071	0.0108	0.002953	0.004	124747	Weak
Outcome	FI	rs11245482	10	126733546	T	C	0.603	-0.0038	0.1179	0.0021	120904	Weak
Outcome	FI	rs11245496	10	126773746	A	G	0.855	0.0002	0.9876	0.0031	121579	Weak
Outcome	FI	rs117515724	10	127074656	T	C	0.061	0.0023	0.7476	0.0056	124747	Weak
Outcome	FI	rs4962458	10	127149814	T	C	0.2	-0.003	0.6166	0.0027	125396	Weak
Outcome	FI	rs11244515	10	127171407	T	C	0.067	-0.0024	0.3202	0.0044	120905	Weak
Outcome	FI	rs4962463	10	127184196	A	G	0.789	0.0036	0.5163	0.0027	125397	Weak
Outcome	FI	rs10901491	10	127660777	A	G	0.62	0.0012	0.9272	0.0021	124747	Weak
Outcome	FI	rs11016841	10	129026189	A	G	0.856	-0.0011	0.7681	0.003	120906	Weak
Outcome	FI	rs4750758	10	129042562	T	C	0.66	0.0028	0.1557	0.0022	124746	Weak
Outcome	FI	rs10741228	10	129152153	T	C	0.427	0.0001	0.9046	0.002	147968	Weak
Outcome	FI	rs10829364	10	130057875	T	C	0.236	-0.0021	0.5503	0.0026	124747	Weak
Outcome	FI	rs11016302	10	130320996	A	C	0.161	-0.0013	0.7125	0.0032	122391	Weak
Outcome	FI	rs149795711	10	13039182	T	C	0.012	-0.0138	0.4464	0.0153	93416	Weak
Outcome	FI	rs74677747	10	130448931	A	C	0.987	-0.0092	0.4209	0.0127	104270	Weak
Outcome	FI	rs141773167	10	130850679	A	G	0.014	-0.0084	0.8515	0.0109	106993	Weak
Outcome	FI	rs6602630	10	13103877	A	G	0.586	0.0015	0.5904	0.002	125397	Weak
Outcome	FI	rs149712227	10	131590990	T	G	0.011	0.0099	0.6819	0.0201	55980	Weak
Outcome	FI	rs12264251	10	131770620	A	G	0.301	-0.0018	0.4993	0.0023	120905	Weak
Outcome	FI	rs77925066	10	131925314	A	G	0.009	-0.0068	0.6232	0.0147	96387.9	Weak
Outcome	FI	rs4750792	10	131944346	T	C	0.288	0.0033	0.07213	0.0023	124747	Weak
Outcome	FI	rs10764932	10	131981858	A	G	0.719	0.0011	0.7325	0.0022	124747	Weak
Outcome	FI	rs12413750	10	131998616	T	C	0.756	-0.0013	0.6043	0.0028	124746	Weak
Outcome	FI	rs75252796	10	132169934	T	C	0.917	0.0023	0.7812	0.0046	124302	Weak
Outcome	FI	rs117837557	10	13245793	T	G	0.016	-0.0169	0.3919	0.0146	80803.9	Weak
Outcome	FI	rs112048000	10	132862079	T	C	0.022	-0.0033	0.769	0.0088	122486	Weak
Outcome	FI	rs147911826	10	133306895	T	C	0.063	0.0018	0.4848	0.0042	124747	Weak
Outcome	FI	rs72856070	10	133748121	A	G	0.847	0.0023	0.3065	0.0037	120373	Weak
Outcome	FI	rs7079591	10	133778652	A	C	0.678	-0.003	0.2846	0.0022	124747	Weak
Outcome	FI	rs7074509	10	133814879	A	C	0.437	0.0018	0.8271	0.0022	124746	Weak
Outcome	FI	rs2814162	10	134001748	T	C	0.629	0.0009	0.6155	0.0022	124747	Weak
Outcome	FI	rs4880244	10	134051982	A	G	0.983	-0.0106	0.5384	0.0207	47247.9	Weak
Outcome	FI	rs76881016	10	134196286	A	G	0.929	-0.0019	0.9281	0.0051	114887	Weak
Outcome	FI	rs11258367	10	13440109	A	G	0.956	0.0019	0.3788	0.0064	110215	Weak
Outcome	FI	rs76618749	10	134541279	T	C	0.071	-0.0031	0.5993	0.005	116928	Weak
Outcome	FI	rs56186782	10	134653255	A	G	0.913	-0.0012	0.7399	0.0037	124156	Weak
Outcome	FI	rs10870218	10	134793832	T	C	0.603	-0.0029	0.2846	0.0022	122881	Weak
Outcome	FI	rs78154057	10	13492172	A	C	0.983	0.0046	0.5266	0.0099	123976	Weak
Outcome	FI	rs150943550	10	134942698	A	C	0.012	-0.0134	0.2548	0.0148	54919	Weak
Outcome	FI	rs6602662	10	13547709	A	G	0.281	-0.0025	0.1993	0.0025	119752	Weak
Outcome	FI	rs11258439	10	13578393	A	G	0.214	-0.0038	0.05371	0.0028	119757	Weak
Outcome	FI	rs11591953	10	13586031	T	C	0.522	0.0012	0.8699	0.0021	125397	Weak
Outcome	FI	rs10796098	10	13636465	A	G	0.776	0.0022	0.3067	0.0026	125397	Weak
Outcome	FI	rs116902184	10	14091738	A	C	0.017	0.0057	0.9503	0.0102	111763	Weak
Outcome	FI	rs12783048	10	14118707	T	C	0.021	0.018	0.1979	0.016	55908.9	Weak
Outcome	FI	rs2182299	10	14553315	T	G	0.544	0.0037	0.06749	0.0021	120898	Weak
Outcome	FI	rs75708444	10	14660217	A	G	0.984	-0.0064	0.6644	0.0105	90568.8	Weak
Outcome	FI	rs117209076	10	14727870	A	G	0.016	0.0202	0.08387	0.0175	54052	Weak
Outcome	FI	rs10906876	10	15305084	A	C	0.041	0.0054	0.2137	0.0051	109880	Weak
Outcome	FI	rs79062871	10	15456755	T	C	0.726	-0.0026	0.1971	0.0023	125397	Weak
Outcome	FI	rs1339477	10	15994156	A	G	0.986	-0.0021	0.949	0.0106	97281	Weak
Outcome	FI	rs11250646	10	1633048	T	C	0.103	-0.0004	0.8755	0.0034	125397	Weak
Outcome	FI	rs11254138	10	16715170	T	C	0.011	0.0409	0.1396	0.0258	56601	Weak
Outcome	FI	rs2280583	10	17685817	T	C	0.997	0.0032	0.7563	0.0296	16728	Weak
Outcome	FI	rs80130376	10	18830318	T	C	0.838	0.0028	0.8027	0.003	125397	Weak
Outcome	FI	rs2496052	10	19587108	A	G	0.723	0.0006	0.8836	0.0023	125397	Weak
Outcome	FI	rs11593785	10	20138092	A	G	0.941	0.0069	0.1043	0.0049	119029	Weak
Outcome	FI	rs11250996	10	2067729	T	C	0.736	-0.0012	0.5744	0.0025	124123	Weak
Outcome	FI	rs4575184	10	2084697	A	G	0.52	0.0019	0.5275	0.002	124123	Weak
Outcome	FI	rs59844580	10	2088681	T	G	0.955	0.0096	0.05595	0.0055	124123	Weak
Outcome	FI	rs10128495	10	21123825	T	G	0.323	-0.0024	0.2455	0.0022	125397	Weak
Outcome	FI	rs4491126	10	21228928	A	C	0.826	-0.0037	0.6903	0.0037	115121	Weak
Outcome	FI	rs526061	10	21314604	A	G	0.805	0.0012	0.4489	0.0031	106038	Weak
Outcome	FI	rs111923567	10	21706004	A	G	0.129	-0.0005	0.7167	0.0033	125397	Weak
Outcome	FI	rs116912956	10	21771967	A	G	0.993	0.0171	0.3821	0.0228	79541.9	Weak
Outcome	FI	rs10828247	10	21822856	A	G	0.653	-0.0003	0.4984	0.0022	120902	Weak
Outcome	FI	rs7082663	10	22088054	A	G	0.284	0.0004	0.3798	0.0023	125397	Weak
Outcome	FI	rs10828266	10	22098701	A	G	0.303	0.001	0.2759	0.0022	125392	Weak
Outcome	FI	rs4304688	10	2226127	A	G	0.262	-0.0007	0.5081	0.0025	125397	Weak
Outcome	FI	rs11592427	10	23015729	A	G	0.691	-0.003	0.1014	0.0022	125397	Weak
Outcome	FI	rs144942887	10	23098862	T	G	0.983	-0.0035	0.7169	0.0093	104428	Weak
Outcome	FI	rs145497587	10	23295425	T	C	0.008	-0.0001	0.8141	0.012	111168	Weak
Outcome	FI	rs10828455	10	23713015	A	C	0.755	0.0038	0.1141	0.0026	123378	Weak
Outcome	FI	rs7913572	10	2382883	A	G	0.588	-0.0001	0.9686	0.0025	125396	Weak
Outcome	FI	rs61848142	10	24746029	A	G	0.016	-0.0025	0.7807	0.009	115308	Weak
Outcome	FI	rs74126521	10	25583127	A	G	0.912	-0.0063	0.2732	0.0045	111322	Weak
Outcome	FI	rs117927471	10	26704359	T	C	0.007	0.0234	0.8489	0.0291	61067	Weak
Outcome	FI	rs147467390	10	28322103	A	G	0.005	0.0837	0.05234	0.0408	39145	Weak
Outcome	FI	rs11816042	10	28639829	A	G	0.723	0.0025	0.2315	0.0023	125397	Weak
Outcome	FI	rs75020492	10	2871595	A	G	0.032	0.0008	0.7691	0.0079	111157	Weak
Outcome	FI	rs72809676	10	28997732	T	C	0.016	0.0398	0.01313	0.018	21125	Weak
Outcome	FI	rs74111223	10	2961534	A	G	0.22	0.001	0.8413	0.0027	124123	Weak
Outcome	FI	rs7094201	10	29632242	A	G	0.93	-0.0019	0.7488	0.0045	120679	Weak
Outcome	FI	rs7904324	10	2964727	A	G	0.289	0.0008	0.9843	0.0025	124122	Weak
Outcome	FI	rs7915285	10	29673764	A	G	0.807	-0.0002	0.9329	0.0035	94499.9	Weak
Outcome	FI	rs2994657	10	31130598	T	C	0.501	0	0.9818	0.0021	130574	Weak
Outcome	FI	rs10826879	10	31154799	A	G	0.532	0.0022	0.2039	0.002	136287	Weak
Outcome	FI	rs1389618	10	31175837	A	G	0.458	-0.0021	0.2126	0.002	136287	Weak
Outcome	FI	rs75904723	10	31618576	A	G	0.958	0.0056	0.1417	0.0056	123379	Weak
Outcome	FI	rs10827022	10	32453911	A	C	0.822	0.0003	0.8482	0.004	104785	Weak
Outcome	FI	rs1331315	10	33523480	A	G	0.525	-0.0029	0.131	0.002	130574	Weak
Outcome	FI	rs2785247	10	33799198	T	C	0.466	-0.0002	0.7372	0.002	136286	Weak
Outcome	FI	rs2812606	10	34054779	T	C	0.177	-0.0017	0.4556	0.0027	125397	Weak
Outcome	FI	rs12358656	10	3452742	T	C	0.836	-0.0011	0.6352	0.003	125397	Weak
Outcome	FI	rs59807205	10	35871145	T	C	0.699	0.0047	0.1752	0.003	113273	Weak
Outcome	FI	rs55919738	10	36599864	T	C	0.249	0.0029	0.1297	0.0025	125397	Weak
Outcome	FI	rs61829728	10	3833548	T	C	0.013	0.016	0.1796	0.0184	71195	Weak
Outcome	FI	rs143286735	10	3834332	T	C	0.992	0.0005	0.866	0.0116	90202	Weak
Outcome	FI	rs117664688	10	38502140	A	G	0.004	0.0535	0.1151	0.0293	26088	Weak
Outcome	FI	rs4881269	10	4031519	A	G	0.394	0.0005	0.749	0.0021	125397	Weak
Outcome	FI	rs723220	10	4160758	T	C	0.319	0.0009	0.6524	0.0025	125396	Weak
Outcome	FI	rs140299406	10	42526108	T	C	0.086	0.0041	0.4213	0.0077	59334.7	Weak
Outcome	FI	rs947692	10	43451934	A	C	0.235	0.0073	0.0009539	0.0023	125397	Weak
Outcome	FI	rs11238645	10	44207259	T	C	0.15	0.007	0.01401	0.0028	131568	Weak
Outcome	FI	rs11598433	10	45162988	A	G	0.836	-0.0023	0.722	0.003	125397	Weak
Outcome	FI	rs7097670	10	45180993	T	C	0.744	0.0012	0.3734	0.0027	123848	Weak
Outcome	FI	rs75668658	10	45489597	A	C	0.009	-0.0101	0.2845	0.0103	117011	Weak
Outcome	FI	rs12260010	10	45555832	T	C	0.749	0.0033	0.398	0.0025	125396	Weak
Outcome	FI	rs11252648	10	4707250	T	G	0.438	-0.0013	0.815	0.002	125397	Weak
Outcome	FI	rs12355543	10	478185	T	G	0.943	-0.0136	0.05131	0.0059	102116	Weak
Outcome	FI	rs117791104	10	49763290	T	C	0.012	0.0017	0.8963	0.013	113302	Weak
Outcome	FI	rs11812365	10	50469281	T	C	0.856	0.0013	0.651	0.0031	119751	Weak
Outcome	FI	rs4253175	10	50688988	T	C	0.004	0.0204	0.3896	0.0169	97783.9	Weak
Outcome	FI	rs4838391	10	50832109	T	C	0.058	0.0083	0.0822	0.0054	122105	Weak
Outcome	FI	rs35516441	10	5141440	T	C	0.011	0.0034	0.8521	0.0097	115338	Weak
Outcome	FI	rs55875820	10	51827934	A	G	0.448	-0.0021	0.5982	0.0035	63263.8	Weak
Outcome	FI	rs12355844	10	52835732	T	C	0.425	0.0007	0.6232	0.0021	125397	Weak
Outcome	FI	rs11252681	10	530775	A	G	0.042	0.018	0.006155	0.0064	111076	Weak
Outcome	FI	rs191301769	10	53374657	A	G	0.005	0.0409	0.3605	0.0242	62080.9	Weak
Outcome	FI	rs75543117	10	53533673	A	C	0.952	0.0087	0.27	0.0075	87203.8	Weak
Outcome	FI	rs7895815	10	5361231	T	G	0.036	-0.009	0.04734	0.0056	119441	Weak
Outcome	FI	rs7096128	10	53625806	T	C	0.262	-0.0029	0.3677	0.0023	125397	Weak
Outcome	FI	rs12245197	10	53680107	T	C	0.437	-0.0001	0.8106	0.002	125397	Weak
Outcome	FI	rs79523576	10	53788070	T	C	0.02	-0.0007	0.8488	0.0082	121886	Weak
Outcome	FI	rs2204757	10	54334943	A	G	0.822	0.0025	0.7208	0.0034	101891	Weak
Outcome	FI	rs117511563	10	57258236	T	G	0.988	0.0237	0.1262	0.0168	87697	Weak
Outcome	FI	rs145898021	10	57636674	T	C	0.987	0.01	0.5376	0.0153	69128.9	Weak
Outcome	FI	rs76556616	10	57762697	A	G	0.018	-0.0005	0.8491	0.0085	74175	Weak
Outcome	FI	rs138479843	10	5870311	A	G	0.029	0.0008	0.7006	0.0056	125397	Weak
Outcome	FI	rs17704484	10	59641023	T	C	0.917	0.0041	0.544	0.0059	85260.6	Weak
Outcome	FI	rs117428061	10	60634042	T	C	0.014	0.0278	0.03736	0.0153	84211	Weak
Outcome	FI	rs140182678	10	60761968	A	G	0.052	0.0065	0.06708	0.0056	121950	Weak
Outcome	FI	rs9633775	10	6107897	A	G	0.142	0.0004	0.4946	0.0029	125397	Weak
Outcome	FI	rs76509104	10	61339783	T	C	0.004	-0.002	0.687	0.0197	74327.1	Weak
Outcome	FI	rs71495624	10	61824133	A	G	0.032	0.0026	0.8087	0.007	126892	Weak
Outcome	FI	rs10761519	10	62313113	A	G	0.718	-0.0035	0.09836	0.0022	136287	Weak
Outcome	FI	rs75126343	10	6254148	T	C	0.001	-0.0173	0.5294	0.0409	43356	Weak
Outcome	FI	rs7901997	10	62910811	A	G	0.765	-0.0016	0.3067	0.0025	130574	Weak
Outcome	FI	rs7080161	10	63018804	A	C	0.47	-0.0003	0.6232	0.002	136287	Weak
Outcome	FI	rs117673957	10	63172328	A	G	0.008	-0.0122	0.3281	0.01	127130	Weak
Outcome	FI	rs10994920	10	63544184	A	C	0.141	0.0015	0.344	0.0028	151013	Weak
Outcome	FI	rs1806771	10	63682387	T	G	0.918	-0.0108	0.001329	0.004	125397	Weak
Outcome	FI	rs143552139	10	64281319	T	G	0.989	0.0123	0.21	0.0106	104621	Weak
Outcome	FI	rs61866264	10	64287241	T	C	0.586	-0.0051	0.03729	0.0021	130574	Weak
Outcome	FI	rs6479857	10	64713212	A	C	0.672	-0.0018	0.4128	0.0023	130573	Weak
Outcome	FI	rs10822155	10	65071215	A	C	0.41	-0.0055	0.002314	0.002	136287	Weak
Outcome	FI	rs12245149	10	65321147	A	C	0.503	0.0074	0.0002514	0.0019	136287	Weak
Outcome	FI	rs61859624	10	66456428	A	G	0.21	0.0037	0.04506	0.0026	125397	Weak
Outcome	FI	rs138331648	10	67235055	A	C	0.962	0.009	0.1428	0.0056	123976	Weak
Outcome	FI	rs79945657	10	67694404	T	C	0.038	-0.0006	0.9276	0.006	122105	Weak
Outcome	FI	rs10996902	10	67874103	T	C	0.72	0.0011	1	0.0023	125397	Weak
Outcome	FI	rs10996952	10	67938198	T	C	0.614	-0.0015	0.6877	0.0022	123975	Weak
Outcome	FI	rs72799132	10	68022087	T	C	0.991	-0.0142	0.1381	0.0087	122105	Weak
Outcome	FI	rs12258032	10	68271859	T	C	0.756	-0.0029	0.1901	0.0023	123976	Weak
Outcome	FI	rs72799255	10	68374384	T	G	0.695	0.0021	0.3051	0.0022	124122	Weak
Outcome	FI	rs10997940	10	69886950	T	C	0.384	0.0003	0.9635	0.0021	130573	Weak
Outcome	FI	rs183855808	10	70364611	T	C	0.001	0.0239	0.2048	0.0287	46501	Weak
Outcome	FI	rs12769345	10	70418031	T	C	0.131	-0.0005	0.6877	0.0033	125397	Weak
Outcome	FI	rs7897492	10	70602501	T	C	0.181	0.0019	0.2748	0.0027	125397	Weak
Outcome	FI	rs2290020	10	71174989	T	C	0.397	0.0011	0.909	0.0021	125397	Weak
Outcome	FI	rs9415964	10	72004011	A	G	0.013	0.0006	0.8908	0.0068	138733	Weak
Outcome	FI	rs868075	10	72038399	A	G	0.135	-0.001	0.6116	0.003	125855	Weak
Outcome	FI	rs76483364	10	72467147	A	G	0.987	-0.0054	0.9547	0.0124	117530	Weak
Outcome	FI	rs72816582	10	72578307	A	C	0.77	0.0008	0.5881	0.0025	125397	Weak
Outcome	FI	rs901308	10	72741995	A	G	0.975	0.006	0.3335	0.0064	128556	Weak
Outcome	FI	rs10999742	10	73000686	T	C	0.908	0.0015	0.9576	0.0038	122955	Weak
Outcome	FI	rs1227040	10	73437560	T	C	0.31	0.0002	0.5933	0.0022	125396	Weak
Outcome	FI	rs3747864	10	73527707	T	C	0.074	0.0032	0.4706	0.0039	124123	Weak
Outcome	FI	rs113030695	10	73639640	T	C	0.955	-0.0201	0.002389	0.0063	114775	Weak
Outcome	FI	rs143247190	10	73715191	T	C	0.007	-0.0162	0.2664	0.017	98695.1	Weak
Outcome	FI	rs187981487	10	74031830	A	G	0.988	-0.0245	0.02694	0.0103	115015	Weak
Outcome	FI	rs78077522	10	74698394	T	C	0.943	-0.0189	0.01333	0.0069	85597.9	Weak
Outcome	FI	rs182559851	10	75513282	A	G	0.004	-0.0066	0.8725	0.0628	21277.9	Weak
Outcome	FI	rs112040888	10	7620682	T	C	0.975	-0.0139	0.1157	0.0126	64438	Weak
Outcome	FI	rs74896132	10	77228045	T	C	0.123	0.0007	0.9424	0.0035	125397	Weak
Outcome	FI	rs7095638	10	772621	A	G	0.274	-0.0001	0.6654	0.0026	125396	Weak
Outcome	FI	rs1835366	10	77405031	A	G	0.84	0.0017	0.6123	0.0032	125397	Weak
Outcome	FI	rs4746341	10	77698806	A	G	0.348	0.005	0.09264	0.0022	124246	Weak
Outcome	FI	rs12243061	10	78756815	T	C	0.631	0.0044	0.02098	0.0021	125397	Weak
Outcome	FI	rs1249136	10	79945183	T	C	0.162	-0.0012	0.7125	0.0028	122973	Weak
Outcome	FI	rs2578116	10	80124867	T	C	0.546	0.0009	0.1823	0.002	125397	Weak
Outcome	FI	rs11593190	10	80230616	T	C	0.092	0.0011	0.9894	0.0037	125397	Weak
Outcome	FI	rs10824642	10	80557939	A	G	0.45	0.001	0.3739	0.0021	122702	Weak
Outcome	FI	rs12269102	10	80781340	T	C	0.123	0.0022	0.3183	0.0033	124123	Weak
Outcome	FI	rs72816249	10	80878726	A	C	0.017	0.0081	0.4091	0.0127	74365.9	Weak
Outcome	FI	rs11002869	10	80969557	T	G	0.698	0.0014	0.5582	0.0023	125397	Weak
Outcome	FI	rs1250569	10	81045207	T	C	0.62	-0.0037	0.09523	0.0021	125397	Weak
Outcome	FI	rs148322148	10	81095127	A	G	0.007	0.0047	0.7485	0.0144	95424	Weak
Outcome	FI	rs7078075	10	82162768	A	G	0.293	0.0051	0.02591	0.0022	125397	Weak
Outcome	FI	rs265521	10	83098431	T	C	0.471	0.0006	0.944	0.002	123976	Weak
Outcome	FI	rs11527907	10	83377391	A	G	0.107	-0.0047	0.06733	0.0033	125397	Weak
Outcome	FI	rs1649968	10	83903984	T	C	0.21	-0.0045	0.115	0.0027	125397	Weak
Outcome	FI	rs116937696	10	84630443	T	G	0.054	-0.003	0.8412	0.0051	125397	Weak
Outcome	FI	rs7072544	10	8509339	T	C	0.048	0.0023	0.4035	0.004	122973	Weak
Outcome	FI	rs111686952	10	85214796	A	G	0.968	-0.0023	0.575	0.0085	118029	Weak
Outcome	FI	rs117303241	10	85960680	A	G	0.984	-0.0051	0.6741	0.0094	123129	Weak
Outcome	FI	rs1981098	10	86464139	A	G	0.158	0.0021	0.2423	0.0029	124211	Weak
Outcome	FI	rs1912274	10	87341247	T	C	0.248	-0.0002	0.9361	0.0025	123418	Weak
Outcome	FI	rs7089658	10	87770279	A	G	0.747	0.0034	0.2666	0.0022	145359	Weak
Outcome	FI	rs7923809	10	87857822	T	C	0.922	-0.0034	0.7402	0.0042	124123	Weak
Outcome	FI	rs1902682	10	87990004	T	C	0.14	-0.0002	0.9066	0.0033	122105	Weak
Outcome	FI	rs10887587	10	88125921	T	C	0.456	0.0024	0.3866	0.0021	125397	Weak
Outcome	FI	rs181481496	10	88944950	T	C	0.054	0.004	0.5801	0.0064	94184.8	Weak
Outcome	FI	rs71261853	10	89181313	A	G	0.045	0.0011	0.9565	0.0075	83755	Weak
Outcome	FI	rs36023099	10	89252315	T	C	0.85	0.0006	0.8679	0.0033	125397	Weak
Outcome	FI	rs113627357	10	89422728	T	C	0.049	0.002	0.9806	0.0056	123976	Weak
Outcome	FI	rs992759	10	91233504	A	G	0.761	-0.0018	0.6029	0.0025	120679	Weak
Outcome	FI	rs1409046	10	91936007	T	C	0.104	0.001	0.7466	0.0037	125397	Weak
Outcome	FI	rs74441113	10	92729105	A	G	0.838	-0.0004	0.6232	0.0029	124123	Weak
Outcome	FI	rs74472826	10	92733574	T	C	0.963	-0.0058	0.1968	0.0075	104124	Weak
Outcome	FI	rs144865237	10	92957800	A	G	0.993	0.0189	0.3839	0.0218	61055	Weak
Outcome	FI	rs13675	10	93043858	T	C	0.781	0.0001	0.9409	0.0027	130486	Weak
Outcome	FI	rs11186543	10	93119767	T	C	0.083	0.0037	0.1561	0.0044	120190	Weak
Outcome	FI	rs1149998	10	9356003	A	C	0.848	0.0039	0.1552	0.0032	120678	Weak
Outcome	FI	rs11186743	10	93673106	T	C	0.372	0.0017	0.4942	0.0023	125396	Weak
Outcome	FI	rs1762777	10	9397820	A	G	0.789	-0.0016	0.4433	0.0026	125394	Weak
Outcome	FI	rs113264609	10	95024386	A	G	0.025	-0.0116	0.3552	0.0077	125154	Weak
Outcome	FI	rs10732775	10	95528271	T	C	0.19	0.0025	0.4253	0.0027	125397	Weak
Outcome	FI	rs10882399	10	95903188	T	C	0.434	0.0005	0.6868	0.0019	145347	Weak
Outcome	FI	rs12221125	10	97262541	T	C	0.79	-0.0037	0.1563	0.0026	130574	Weak
Outcome	FI	rs10491069	10	97955892	T	G	0.517	0.0033	0.3493	0.002	124247	Weak
Outcome	FI	rs61857053	10	98028075	A	G	0.993	0.0071	0.6158	0.0161	79047.1	Weak
Outcome	FI	rs3000209	10	98926238	A	C	0.495	-0.0008	0.3598	0.0021	125396	Weak
Outcome	FI	rs7906782	10	98961596	A	G	0.628	-0.001	0.7317	0.0021	125397	Weak
Outcome	FI	rs187546267	10	99040095	A	G	0.007	-0.0021	0.7288	0.0331	29921	Weak
Outcome	FI	rs1867073	10	99793012	A	G	0.309	0.0009	0.7486	0.0022	124247	Weak
Outcome	FI	rs113159957	10	99893583	T	C	0.009	-0.012	0.5336	0.0112	111254	Weak
Outcome	FI	rs10791277	11	100106009	A	G	0.694	0.0006	1	0.0022	125855	Weak
Outcome	FI	rs613824	11	100122331	A	G	0.239	0.0008	0.8019	0.0023	125397	Weak
Outcome	FI	rs61908437	11	100310088	A	G	0.136	-0.0028	0.1968	0.0034	135337	Weak
Outcome	FI	rs66975288	11	101256883	T	C	0.224	0.0027	0.5967	0.0026	125397	Weak
Outcome	FI	rs56318611	11	101351691	T	G	0.96	0.0032	0.402	0.0065	124568	Weak
Outcome	FI	rs61916023	11	101827526	T	C	0.016	0.0138	0.2598	0.0097	117170	Weak
Outcome	FI	rs77702502	11	101837872	A	C	0.979	0.0141	0.3564	0.0113	101770	Weak
Outcome	FI	rs61893625	11	102144386	A	G	0.976	-0.0062	0.7818	0.0078	125242	Weak
Outcome	FI	rs10750679	11	103828811	T	C	0.348	0.004	0.1345	0.0022	119823	Weak
Outcome	FI	rs72842424	11	1041967	A	C	0.218	0.0053	0.1552	0.0034	110154	Weak
Outcome	FI	rs146205197	11	1044640	T	C	0.003	0.0447	0.02998	0.0239	29375	Weak
Outcome	FI	rs2510641	11	104586884	A	T	0.653	0.002	0.7107	0.0027	125396	Weak
Outcome	FI	rs35165441	11	1054434	T	C	0.877	-0.0082	0.05383	0.0041	108390	Weak
Outcome	FI	rs9300104	11	10551106	T	C	0.34	-0.0015	0.6641	0.0021	125397	Weak
Outcome	FI	rs144250550	11	105741529	T	C	0.982	-0.0076	0.4054	0.0088	106327	Weak
Outcome	FI	rs1258472	11	105814611	A	C	0.573	0.0008	0.7222	0.0023	124122	Weak
Outcome	FI	rs72978054	11	106319359	T	G	0.984	-0.0107	0.207	0.0088	119131	Weak
Outcome	FI	rs10047466	11	106670711	T	C	0.185	-0.0007	0.8538	0.0032	124122	Weak
Outcome	FI	rs4754196	11	107096777	A	G	0.557	-0.0023	0.2818	0.0021	125397	Weak
Outcome	FI	rs72986689	11	107188356	T	C	0.11	-0.0032	0.3045	0.0034	125397	Weak
Outcome	FI	rs12226079	11	107603391	A	C	0.053	0.0049	0.607	0.0054	125397	Weak
Outcome	FI	rs10840484	11	10764545	A	C	0.896	-0.0023	0.6983	0.0036	125397	Weak
Outcome	FI	rs10890858	11	108413853	T	C	0.146	0.0031	0.2504	0.003	125397	Weak
Outcome	FI	rs61914038	11	108618812	A	C	0.972	-0.0006	0.8488	0.0067	116133	Weak
Outcome	FI	rs10466523	11	108814451	T	C	0.434	0.0034	0.3148	0.0021	124122	Weak
Outcome	FI	rs147505477	11	108887034	T	G	0.017	-0.0198	0.09139	0.0103	114441	Weak
Outcome	FI	rs11213183	11	109731176	A	C	0.011	0.0295	0.1215	0.0142	76107	Weak
Outcome	FI	rs2120117	11	110371950	T	G	0.835	-0.003	0.6168	0.0028	125397	Weak
Outcome	FI	rs4265625	11	111238307	A	G	0.286	0.0014	0.5078	0.0022	125397	Weak
Outcome	FI	rs4938648	11	111335275	T	C	0.413	-0.0004	0.9022	0.0019	140995	Weak
Outcome	FI	rs143103146	11	111451932	A	C	0.005	-0.0076	0.9929	0.0236	47661.9	Weak
Outcome	FI	rs139772777	11	111789512	T	C	0.974	0.024	0.1232	0.0126	60541.9	Weak
Outcome	FI	rs72993818	11	112546108	A	G	0.04	-0.0008	0.8515	0.0051	125397	Weak
Outcome	FI	rs1436109	11	112991618	T	G	0.121	-0.0006	0.8284	0.0034	119529	Weak
Outcome	FI	rs10789937	11	113042119	T	C	0.637	0.0031	0.1594	0.0021	125397	Weak
Outcome	FI	rs2471851	11	113301069	A	C	0.863	-0.0014	0.8226	0.0029	125397	Weak
Outcome	FI	rs75765286	11	113310037	A	G	0.001	0.1839	0.4765	0.2042	11126	Weak
Outcome	FI	rs148015410	11	11359462	A	G	0.984	0.025	0.03144	0.0116	106699	Weak
Outcome	FI	rs72853140	11	11380677	T	C	0.297	0.003	0.2305	0.0026	125397	Weak
Outcome	FI	rs11214775	11	113807181	A	G	0.276	-0.0025	0.3996	0.002	149766	Weak
Outcome	FI	rs238929	11	113972439	A	G	0.649	-0.0044	0.05985	0.0023	120678	Weak
Outcome	FI	rs622200	11	114028774	T	C	0.85	-0.0051	0.1203	0.0031	120904	Weak
Outcome	FI	rs648044	11	114030799	A	G	0.402	0	0.9002	0.0023	125396	Weak
Outcome	FI	rs61904663	11	114061365	A	G	0.573	-0.0017	0.2327	0.0021	125397	Weak
Outcome	FI	rs11215120	11	114503925	T	C	0.623	0.0061	0.005479	0.0022	124122	Weak
Outcome	FI	rs11215308	11	114866549	A	G	0.322	0.0024	0.5497	0.0022	125397	Weak
Outcome	FI	rs12790595	11	114891088	A	G	0.007	-0.0181	0.1927	0.0125	97629	Weak
Outcome	FI	rs11215403	11	115058585	A	G	0.252	0.0011	0.3913	0.0023	136287	Weak
Outcome	FI	rs45489793	11	115087055	A	G	0.19	0.0046	0.221	0.0027	130103	Weak
Outcome	FI	rs2126069	11	115473374	T	C	0.468	0.0001	0.9046	0.002	133056	Weak
Outcome	FI	rs2613458	11	115474581	A	C	0.301	0.0012	0.5465	0.0021	136287	Weak
Outcome	FI	rs12805827	11	115667512	A	C	0.025	0.0032	0.6684	0.0081	109549	Weak
Outcome	FI	rs2512569	11	115725072	T	C	0.516	-0.0029	0.1535	0.0021	124123	Weak
Outcome	FI	rs4282974	11	11573407	T	C	0.909	0.0013	0.7905	0.0037	130574	Weak
Outcome	FI	rs4938235	11	116097385	A	C	0.838	-0.0003	0.7173	0.0029	119633	Weak
Outcome	FI	rs61904805	11	116433091	A	C	0.018	0.0068	0.4323	0.0096	88384.9	Weak
Outcome	FI	rs897362	11	11773641	T	C	0.433	-0.0021	0.3739	0.002	130645	Weak
Outcome	FI	rs4252248	11	117858983	A	G	0.676	0.0028	0.04688	0.0022	125397	Weak
Outcome	FI	rs11824377	11	11787253	A	G	0.435	-0.003	0.1874	0.002	133805	Weak
Outcome	FI	rs145761039	11	117927048	T	G	0.011	-0.0027	0.8637	0.0236	47668	Weak
Outcome	FI	rs648389	11	118038697	T	C	0.995	-0.0086	0.7231	0.0112	102928	Weak
Outcome	FI	rs7951019	11	118358027	T	G	0.968	0.0074	0.1991	0.0077	102771	Weak
Outcome	FI	rs11603023	11	118486067	T	C	0.451	-0.0015	0.2169	0.0019	145053	Weak
Outcome	FI	rs569770	11	118584498	T	C	0.38	-0.0007	0.44	0.0021	136287	Weak
Outcome	FI	rs185103148	11	118860295	A	G	0.034	0.0105	0.1619	0.0079	94667.9	Weak
Outcome	FI	rs1177562	11	118949331	T	C	0.343	0.0043	0.04935	0.0021	124841	Weak
Outcome	FI	rs606151	11	119384214	A	G	0.3	0.0057	0.08286	0.0026	124122	Weak
Outcome	FI	rs1374563	11	119762569	A	G	0.169	0.0038	0.09656	0.0028	125397	Weak
Outcome	FI	rs538518	11	119789044	T	G	0.571	0.0009	0.9635	0.0021	125397	Weak
Outcome	FI	rs35661813	11	119831794	A	C	0.879	0.0012	0.728	0.0032	125397	Weak
Outcome	FI	rs73004714	11	119993844	T	G	0.011	-0.003	0.9944	0.0133	94227.1	Weak
Outcome	FI	rs2508652	11	120405162	T	C	0.292	0.0025	0.3257	0.0025	125397	Weak
Outcome	FI	rs2253023	11	120412169	T	C	0.262	0.0031	0.306	0.0023	125397	Weak
Outcome	FI	rs61901400	11	120590901	A	G	0.059	-0.0019	0.8699	0.0045	125397	Weak
Outcome	FI	rs187178485	11	120738709	A	G	0.991	-0.0371	0.1534	0.0202	54763	Weak
Outcome	FI	rs147294208	11	121086892	T	C	0.016	-0.0032	0.9214	0.0114	84315	Weak
Outcome	FI	rs141094252	11	121119266	T	C	0.018	0.0032	0.8335	0.0105	97091.9	Weak
Outcome	FI	rs117707792	11	121470927	A	G	0.045	-0.0012	0.4955	0.0105	64300.8	Weak
Outcome	FI	rs10892766	11	121510716	T	C	0.053	0.0042	0.6251	0.0089	61499.7	Weak
Outcome	FI	rs530916	11	121549091	A	G	0.438	-0.0009	0.4371	0.0021	125396	Weak
Outcome	FI	rs1666658	11	121801129	T	C	0.587	0.0013	1	0.0022	125397	Weak
Outcome	FI	rs10892817	11	122070686	A	G	0.745	0	0.8883	0.0025	125397	Weak
Outcome	FI	rs73013975	11	122072103	A	G	0.305	-0.0027	0.1103	0.0023	124314	Weak
Outcome	FI	rs61909880	11	122083405	A	G	0.07	0.0033	0.2726	0.0043	121852	Weak
Outcome	FI	rs77829991	11	122086914	A	G	0.984	0.0187	0.08294	0.0148	92521.9	Weak
Outcome	FI	rs11828307	11	122093285	A	G	0.364	-0.0016	0.9466	0.0021	124567	Weak
Outcome	FI	rs57353103	11	122645049	C	G	0.611	0.0042	0.04225	0.0022	125396	Weak
Outcome	FI	rs72636988	11	1234492	A	G	0.984	-0.0209	0.6058	0.02	25218	Weak
Outcome	FI	rs1148117	11	123493061	T	G	0.844	0.0032	0.1361	0.003	124123	Weak
Outcome	FI	rs9326264	11	123605937	T	C	0.631	0.0009	0.6476	0.0021	124245	Weak
Outcome	FI	rs1940187	11	123714925	A	G	0.475	-0.0005	0.6836	0.002	125397	Weak
Outcome	FI	rs12278537	11	123715305	T	G	0.259	0.004	0.1114	0.0025	124123	Weak
Outcome	FI	rs12574086	11	123894556	A	G	0.886	-0.007	0.03503	0.0034	125397	Weak
Outcome	FI	rs143703	11	123966886	T	C	0.856	0.0017	0.7545	0.0033	125397	Weak
Outcome	FI	rs11219507	11	124092083	T	C	0.017	0.0009	0.9036	0.0068	121552	Weak
Outcome	FI	rs7103798	11	124146042	A	G	0.654	-0.0011	0.2383	0.0022	119528	Weak
Outcome	FI	rs2187151	11	124446801	T	G	0.253	-0.0058	0.02113	0.0026	119632	Weak
Outcome	FI	rs11219786	11	124682271	A	C	0.984	-0.0139	0.4735	0.0152	41098.5	Weak
Outcome	FI	rs116323742	11	125030835	T	C	0.044	0.0024	0.5123	0.0047	130574	Weak
Outcome	FI	rs186052551	11	125868234	T	C	0.005	0.0329	0.02654	0.0139	109274	Weak
Outcome	FI	rs529810	11	125919350	A	G	0.995	-0.017	0.2372	0.0129	91933.9	Weak
Outcome	FI	rs4935970	11	126308331	T	C	0.087	-0.0007	0.8059	0.0045	128555	Weak
Outcome	FI	rs10790809	11	126372550	A	G	0.479	-0.0006	0.7538	0.0023	126158	Weak
Outcome	FI	rs7938828	11	126472549	T	G	0.131	-0.0045	0.06832	0.0032	130574	Weak
Outcome	FI	rs7114000	11	126607580	A	G	0.367	-0.0012	0.5554	0.0019	149766	Weak
Outcome	FI	rs7350493	11	126619671	A	G	0.785	0.0021	0.4915	0.0025	133805	Weak
Outcome	FI	rs11221702	11	129272791	T	G	0.802	0.0017	0.4073	0.0026	122973	Weak
Outcome	FI	rs2323771	11	129685016	T	C	0.306	0.0023	0.1999	0.0023	125397	Weak
Outcome	FI	rs7943015	11	12995535	T	C	0.952	0.0123	0.002699	0.0047	123136	Weak
Outcome	FI	rs78028869	11	131109826	A	C	0.234	0.0052	0.09245	0.0034	112979	Weak
Outcome	FI	rs1793811	11	131171000	A	G	0.544	0.0003	0.8729	0.0021	124123	Weak
Outcome	FI	rs870399	11	131456204	T	C	0.301	-0.0032	0.2878	0.0025	119387	Weak
Outcome	FI	rs183194397	11	131719681	T	C	0.003	0.0131	0.3686	0.0203	66907.1	Weak
Outcome	FI	rs544166	11	131815344	T	G	0.738	0.0009	0.8344	0.0023	119529	Weak
Outcome	FI	rs2517996	11	131878375	A	G	0.347	0.0026	0.4446	0.0022	125396	Weak
Outcome	FI	rs10894520	11	132070258	A	G	0.98	0.0034	0.6258	0.0063	124123	Weak
Outcome	FI	rs2226638	11	132585452	T	G	0.559	0.0026	0.5216	0.0022	117578	Weak
Outcome	FI	rs12786237	11	132702270	A	C	0.9	0.0006	0.8965	0.0034	125397	Weak
Outcome	FI	rs4604893	11	133279462	T	C	0.963	-0.0018	0.6889	0.0051	123379	Weak
Outcome	FI	rs10741616	11	13333851	A	G	0.383	0.0003	0.5372	0.0021	123976	Weak
Outcome	FI	rs4372469	11	133396416	A	G	0.228	-0.0033	0.2369	0.0031	107112	Weak
Outcome	FI	rs4578371	11	13348377	T	G	0.227	-0.0011	0.8725	0.0025	123975	Weak
Outcome	FI	rs1496246	11	133548061	A	G	0.633	-0.0043	0.0634	0.0022	118483	Weak
Outcome	FI	rs12795042	11	133658168	A	C	0.377	0.0015	0.4711	0.0022	125397	Weak
Outcome	FI	rs329655	11	133850516	A	C	0.459	0.0002	0.837	0.0021	125395	Weak
Outcome	FI	rs113332288	11	134033752	A	G	0.013	-0.0087	0.3042	0.0104	100769	Weak
Outcome	FI	rs893951	11	134258416	T	G	0.31	0.0014	0.7913	0.0027	111821	Weak
Outcome	FI	rs3922657	11	134411781	T	C	0.751	0.0016	0.1252	0.0025	124806	Weak
Outcome	FI	rs12787736	11	1373011	T	C	0.162	0.0001	0.8259	0.0035	111791	Weak
Outcome	FI	rs11607525	11	13838802	A	G	0.112	0.0046	0.1482	0.0035	125397	Weak
Outcome	FI	rs116890427	11	14009214	A	G	0.018	0.0136	0.04632	0.0073	123136	Weak
Outcome	FI	rs10832317	11	14947373	A	G	0.586	0.0008	0.3978	0.0021	125397	Weak
Outcome	FI	rs6578475	11	1545182	T	C	0.656	-0.0009	0.4711	0.0022	125397	Weak
Outcome	FI	rs1471758	11	15729314	A	G	0.208	0.0016	0.4902	0.0023	136287	Weak
Outcome	FI	rs7129499	11	1578090	A	G	0.526	-0.0039	0.05743	0.0022	131523	Weak
Outcome	FI	rs34397346	11	1602992	A	G	0.241	0.0026	0.2281	0.0027	130574	Weak
Outcome	FI	rs7932314	11	16407902	A	G	0.262	-0.001	0.3477	0.0022	136287	Weak
Outcome	FI	rs138821248	11	1682065	A	G	0.993	-0.0536	0.05173	0.0259	54791	Weak
Outcome	FI	rs72865722	11	16947421	A	G	0.15	-0.0009	0.5986	0.0028	150987	Weak
Outcome	FI	rs10832703	11	16955984	T	G	0.095	-0.0004	0.9187	0.0038	146477	Weak
Outcome	FI	rs188527201	11	17757067	T	G	0.022	-0.0029	0.6519	0.0093	112542	Weak
Outcome	FI	rs4757589	11	17810960	T	C	0.54	0.0003	0.7969	0.002	125394	Weak
Outcome	FI	rs2658563	11	18487425	A	G	0.281	-0.0034	0.2818	0.0032	98737	Weak
Outcome	FI	rs12792924	11	18585210	A	G	0.013	0.0088	0.2414	0.0088	115647	Weak
Outcome	FI	rs1544266	11	21418082	A	G	0.735	0.0001	0.4863	0.0023	118255	Weak
Outcome	FI	rs10500925	11	22414949	T	G	0.815	0.0063	0.01853	0.0027	125397	Weak
Outcome	FI	rs2651836	11	2316720	T	C	0.796	-0.0004	0.6232	0.0028	114711	Weak
Outcome	FI	rs117509665	11	23353253	T	C	0.022	-0.0027	0.8888	0.0117	69181.9	Weak
Outcome	FI	rs139747138	11	24377741	A	G	0.976	-0.0205	0.07905	0.0087	121207	Weak
Outcome	FI	rs3986599	11	2439542	A	G	0.363	-0.0013	0.9232	0.0026	109489	Weak
Outcome	FI	rs10500989	11	24751895	A	G	0.683	-0.0017	0.6087	0.0023	118253	Weak
Outcome	FI	rs12363563	11	25245643	T	C	0.293	0.0038	0.1757	0.0022	124123	Weak
Outcome	FI	rs117377436	11	25469001	A	G	0.029	0.0143	0.3125	0.0092	73746.9	Weak
Outcome	FI	rs113001745	11	26142993	T	C	0.991	-0.0017	0.8162	0.0183	50108.1	Weak
Outcome	FI	rs56095918	11	26258660	A	G	0.968	-0.0161	0.03989	0.0067	125397	Weak
Outcome	FI	rs10767531	11	26453016	A	G	0.218	-0.0002	0.748	0.0026	125397	Weak
Outcome	FI	rs61888269	11	26993693	T	C	0.013	-0.0029	0.8393	0.0143	79047.1	Weak
Outcome	FI	rs112449840	11	27873505	A	T	0.142	0.0057	0.1245	0.0044	80418.3	Weak
Outcome	FI	rs12363812	11	28006322	T	C	0.553	-0.0035	0.2087	0.0021	125396	Weak
Outcome	FI	rs12787721	11	28310202	T	C	0.166	-0.0005	0.6865	0.0028	125397	Weak
Outcome	FI	rs189395504	11	28407966	T	G	0.009	-0.0255	0.3079	0.0203	75135	Weak
Outcome	FI	rs11030354	11	28525124	A	G	0.505	0.0033	0.1372	0.002	136287	Weak
Outcome	FI	rs7396827	11	28577867	T	C	0.472	-0.0026	0.1747	0.002	130641	Weak
Outcome	FI	rs12361756	11	29064424	A	G	0.937	0.0037	0.104	0.0041	136287	Weak
Outcome	FI	rs4922819	11	29349419	A	G	0.662	-0.004	0.08641	0.0023	125397	Weak
Outcome	FI	rs145345105	11	30089136	A	G	0.022	0.0137	0.1349	0.0086	124952	Weak
Outcome	FI	rs12797142	11	30536605	A	G	0.265	0.0034	0.03323	0.0023	124952	Weak
Outcome	FI	rs11602108	11	30598674	A	G	0.091	-0.0003	0.7162	0.0036	124123	Weak
Outcome	FI	rs61880662	11	30901989	A	G	0.869	0.0059	0.2465	0.0034	122297	Weak
Outcome	FI	rs112505671	11	3103253	A	G	0.989	0.0078	0.4208	0.016	88086.9	Weak
Outcome	FI	rs67707190	11	31210500	A	G	0.735	-0.002	0.3583	0.0022	125397	Weak
Outcome	FI	rs11604176	11	31293663	T	C	0.266	0.0016	0.4391	0.0023	125397	Weak
Outcome	FI	rs61878484	11	31585061	T	C	0.125	-0.0018	0.7692	0.0033	123379	Weak
Outcome	FI	rs4482010	11	3216801	T	C	0.321	0.0006	0.8171	0.0026	113424	Weak
Outcome	FI	rs149146313	11	32330390	T	G	0.014	-0.0214	0.07776	0.0118	116464	Weak
Outcome	FI	rs552512	11	32615001	A	G	0.334	-0.0054	0.01202	0.0022	125397	Weak
Outcome	FI	rs831606	11	33717140	T	C	0.239	-0.001	0.6698	0.0027	125396	Weak
Outcome	FI	rs78015652	11	36118983	A	G	0.982	-0.0118	0.5008	0.0122	70425.8	Weak
Outcome	FI	rs331454	11	36540098	T	C	0.245	-0.0025	0.287	0.0023	125397	Weak
Outcome	FI	rs2422370	11	36868287	A	G	0.836	-0.0049	0.1743	0.0034	93121.9	Weak
Outcome	FI	rs7118285	11	37147795	T	G	0.507	-0.0011	0.8811	0.0022	125396	Weak
Outcome	FI	rs11606540	11	38843968	T	C	0.884	0.0071	0.1564	0.0049	95890.6	Weak
Outcome	FI	rs78043289	11	39701462	T	C	0.995	0.0114	0.6137	0.0201	75704.1	Weak
Outcome	FI	rs2953318	11	40125175	A	C	0.997	0.013	0.6129	0.0196	64856	Weak
Outcome	FI	rs111318016	11	40398561	A	C	0.983	0.0047	0.7238	0.0106	111558	Weak
Outcome	FI	rs117616153	11	41047414	T	C	0.012	0.0087	0.4797	0.009	124123	Weak
Outcome	FI	rs192182808	11	41245725	A	G	0.988	-0.0096	0.3091	0.0096	120564	Weak
Outcome	FI	rs72896573	11	41424654	A	G	0.153	0.0037	0.2318	0.0031	124123	Weak
Outcome	FI	rs112133680	11	42630805	T	C	0.096	0.0065	0.05805	0.0035	125397	Weak
Outcome	FI	rs7930170	11	42783584	A	C	0.6	-0.0021	0.3606	0.0021	125397	Weak
Outcome	FI	rs2862667	11	43142892	T	C	0.7	-0.0008	0.6081	0.0022	120679	Weak
Outcome	FI	rs73525918	11	43143089	T	C	0.016	-0.0066	0.5005	0.0098	121994	Weak
Outcome	FI	rs4338513	11	43319979	A	G	0.21	0.0017	0.4366	0.0023	145044	Weak
Outcome	FI	rs57636547	11	43486684	T	C	0.264	-0.0018	0.6087	0.0023	125397	Weak
Outcome	FI	rs10838125	11	43565476	T	C	0.375	-0.0001	0.7376	0.0022	125396	Weak
Outcome	FI	rs3740981	11	43569964	A	G	0.672	0.0048	0.03233	0.0022	120679	Weak
Outcome	FI	rs10838198	11	43921794	A	G	0.524	-0.0004	0.8613	0.0022	136286	Weak
Outcome	FI	rs117196834	11	4409212	T	G	0.032	0.0047	0.6461	0.0061	123880	Weak
Outcome	FI	rs141693085	11	4452717	A	C	0.009	0.0129	0.634	0.015	100730	Weak
Outcome	FI	rs7119021	11	44868967	A	G	0.021	0.0027	0.3526	0.0085	124568	Weak
Outcome	FI	rs11038440	11	45419113	T	C	0.5	0.0006	0.7054	0.0019	143884	Weak
Outcome	FI	rs2932512	11	46080899	A	G	0.924	0.0044	0.1423	0.0037	150974	Weak
Outcome	FI	rs11038789	11	46175709	T	C	0.317	0.0029	0.3823	0.0022	136287	Weak
Outcome	FI	rs57734357	11	46304338	A	G	0.654	-0.0026	0.3928	0.0023	136286	Weak
Outcome	FI	rs75212415	11	46376384	T	C	0.955	-0.0047	0.3044	0.0065	113756	Weak
Outcome	FI	rs61884324	11	46762817	A	G	0.092	-0.0053	0.1311	0.0035	151009	Weak
Outcome	FI	rs141348433	11	46777065	A	C	0.988	-0.0106	0.4859	0.0125	114957	Weak
Outcome	FI	rs182148782	11	46887058	A	G	0.962	-0.0038	0.2931	0.0064	126739	Weak
Outcome	FI	rs34545455	11	4735076	A	G	0.859	0.001	0.4955	0.0032	130574	Weak
Outcome	FI	rs2053979	11	47439444	A	G	0.664	0.0067	0.0009401	0.002	149536	Weak
Outcome	FI	rs2930191	11	47946836	A	G	0.371	-0.0064	0.001857	0.0021	149591	Weak
Outcome	FI	rs1483121	11	48333360	A	G	0.128	0.0062	0.03583	0.003	132896	Weak
Outcome	FI	rs61917510	11	48437356	A	G	0.131	0.0042	0.24	0.0048	69715.5	Weak
Outcome	FI	rs117814197	11	49129656	T	C	0.119	-0.0018	0.8669	0.0069	48043.6	Weak
Outcome	FI	rs146577192	11	49231452	A	G	0.049	-0.0013	0.7107	0.0109	40417.8	Weak
Outcome	FI	rs138173291	11	50591148	T	C	0.978	0.034	0.953	0.0253	16014	Weak
Outcome	FI	rs11245786	11	50615838	A	G	0.232	-0.0003	0.4778	0.0037	86089.8	Weak
Outcome	FI	rs10902012	11	50642329	T	C	0.187	-0.0001	0.8254	0.0053	55961.9	Weak
Outcome	FI	rs182957180	11	51436554	T	C	0.995	0.0031	0.9664	0.0663	5663	Weak
Outcome	FI	rs149429296	11	55437282	A	G	0.003	0.0136	0.8773	0.0488	12577	Weak
Outcome	FI	rs11230826	11	55512453	T	C	0.016	-0.0325	0.08152	0.0192	26807	Weak
Outcome	FI	rs7101616	11	55635259	A	C	0.553	0.0005	0.6716	0.0026	122104	Weak
Outcome	FI	rs140806757	11	56181053	T	C	0.979	-0.0176	0.03816	0.0135	74008	Weak
Outcome	FI	rs1783453	11	56690060	A	G	0.183	0.0038	0.12	0.0027	119757	Weak
Outcome	FI	rs75280835	11	56958716	T	C	0.873	-0.0043	0.2536	0.0034	125397	Weak
Outcome	FI	rs138274047	11	57199807	T	G	0.018	-0.0069	0.4393	0.0116	101636	Weak
Outcome	FI	rs12419176	11	57706711	T	C	0.703	0.0005	0.7977	0.0022	125397	Weak
Outcome	FI	rs192724460	11	57766550	A	G	0.983	0.0001	0.7581	0.0103	107990	Weak
Outcome	FI	rs7925560	11	58263036	A	G	0.243	-0.0027	0.1544	0.0025	125397	Weak
Outcome	FI	rs550942	11	58394154	T	C	0.84	0.0016	0.453	0.0028	143968	Weak
Outcome	FI	rs77689500	11	59091442	A	G	0.013	0.0041	0.6717	0.0144	85540.9	Weak
Outcome	FI	rs188139952	11	60467798	T	C	0.005	0.0196	0.8767	0.0402	24171	Weak
Outcome	FI	rs11518562	11	60863141	T	C	0.021	-0.0036	0.7754	0.008	118809	Weak
Outcome	FI	rs76701374	11	61258971	A	G	0.024	-0.0037	0.4261	0.0078	127860	Weak
Outcome	FI	rs3019192	11	61268257	A	G	0.124	0.0028	0.9368	0.0032	136287	Weak
Outcome	FI	rs1639892	11	61370853	A	G	0.054	0.0035	0.643	0.0054	125892	Weak
Outcome	FI	rs17156244	11	61482395	T	G	0.839	0.0002	0.8361	0.0029	136287	Weak
Outcome	FI	rs4963390	11	61514821	A	G	0.835	0.0004	0.813	0.0027	151007	Weak
Outcome	FI	rs2509956	11	62196723	T	C	0.637	0.0015	0.4887	0.0022	120907	Weak
Outcome	FI	rs72925303	11	62199631	A	G	0.009	-0.0197	0.1877	0.0171	70031	Weak
Outcome	FI	rs10897318	11	62799468	T	C	0.561	0.0004	0.7268	0.0022	124122	Weak
Outcome	FI	rs78113693	11	63586267	T	C	0.017	0.0115	0.1975	0.0128	74959.9	Weak
Outcome	FI	rs117842668	11	6365302	A	G	0.979	-0.0053	0.4843	0.0111	98192	Weak
Outcome	FI	rs12418000	11	63700056	T	C	0.388	0.0012	0.5586	0.002	136287	Weak
Outcome	FI	rs646384	11	63875456	A	G	0.831	0.0066	0.02291	0.0027	119756	Weak
Outcome	FI	rs502571	11	64419217	T	G	0.796	-0.002	0.2193	0.0026	125397	Weak
Outcome	FI	rs606458	11	64546391	T	C	0.912	-0.0035	0.4611	0.0036	120904	Weak
Outcome	FI	rs3200401	11	65271832	T	C	0.194	-0.0018	0.2996	0.0028	125397	Weak
Outcome	FI	rs116948503	11	65565694	A	G	0.044	-0.0002	0.6589	0.0056	108197	Weak
Outcome	FI	rs801733	11	65934549	A	C	0.648	0.0038	0.04658	0.0019	145038	Weak
Outcome	FI	rs11537993	11	66109033	T	C	0.689	0.0042	0.02526	0.0023	125396	Weak
Outcome	FI	rs76422502	11	66184517	A	G	0.838	0.0046	0.06041	0.0028	125397	Weak
Outcome	FI	rs12793712	11	66198353	T	C	0.278	-0.0048	0.05985	0.0023	125397	Weak
Outcome	FI	rs11227485	11	66215423	T	C	0.274	-0.005	0.05706	0.0023	125397	Weak
Outcome	FI	rs34419890	11	66501624	T	C	0.942	-0.0059	0.7704	0.0052	114254	Weak
Outcome	FI	rs147303320	11	66847019	A	C	0.962	0.0031	0.4134	0.0075	79899.9	Weak
Outcome	FI	rs148627238	11	66855593	A	G	0.011	0.0303	0.03649	0.0169	68253	Weak
Outcome	FI	rs79770290	11	68178752	A	G	0.078	0.0002	0.7194	0.0046	110763	Weak
Outcome	FI	rs12283755	11	68371658	A	G	0.747	-0.0015	0.602	0.0025	118310	Weak
Outcome	FI	rs12361365	11	68591872	A	G	0.806	0.0024	0.4497	0.0033	118943	Weak
Outcome	FI	rs11228370	11	68594165	T	C	0.441	-0.0008	0.9652	0.0022	119730	Weak
Outcome	FI	rs2924552	11	68889367	T	C	0.409	-0.0012	0.7146	0.0021	125397	Weak
Outcome	FI	rs190539502	11	69177372	A	G	0.001	0.0302	0.5827	0.065	7428	Weak
Outcome	FI	rs11236502	11	70364509	A	G	0.797	-0.0052	0.05628	0.0027	122105	Weak
Outcome	FI	rs61885158	11	70454925	A	G	0.177	-0.0005	0.9056	0.003	125397	Weak
Outcome	FI	rs11233744	11	71171046	T	C	0.112	-0.001	0.557	0.004	123379	Weak
Outcome	FI	rs7117417	11	71486113	T	C	0.576	0.0034	0.3716	0.0028	86285.9	Weak
Outcome	FI	rs1783958	11	71595960	T	C	0.459	-0.0045	0.2663	0.0032	70974.6	Weak
Outcome	FI	rs186074853	11	7309554	T	C	0.993	-0.0146	0.4163	0.0228	79890	Weak
Outcome	FI	rs75522449	11	7376886	T	C	0.989	-0.0113	0.448	0.0168	80813	Weak
Outcome	FI	rs4628656	11	7407855	T	C	0.393	0.0004	0.944	0.002	136286	Weak
Outcome	FI	rs10769788	11	7424453	T	G	0.62	-0.0016	0.5172	0.0022	125396	Weak
Outcome	FI	rs66684251	11	74423658	T	C	0.303	0.0016	0.3928	0.0023	136286	Weak
Outcome	FI	rs10899274	11	76447337	T	C	0.608	0.0027	0.2346	0.0021	125397	Weak
Outcome	FI	rs145077406	11	76766709	T	C	0.025	0.0057	0.6361	0.0069	120858	Weak
Outcome	FI	rs7104577	11	76954898	A	G	0.503	0	0.8883	0.0021	119403	Weak
Outcome	FI	rs150702313	11	77270442	A	G	0.07	0.0105	0.01513	0.0043	125397	Weak
Outcome	FI	rs182083610	11	78053508	T	C	0.983	0.0074	0.4788	0.0168	60490.9	Weak
Outcome	FI	rs551998	11	78553256	T	C	0.578	-0.0023	0.2087	0.0021	125397	Weak
Outcome	FI	rs17828961	11	79053374	T	C	0.046	0.0015	0.9843	0.0051	124952	Weak
Outcome	FI	rs9704899	11	79186621	T	C	0.005	0.0036	0.7782	0.035	29563	Weak
Outcome	FI	rs10839921	11	7935616	T	C	0.293	0.0048	0.07367	0.0026	125397	Weak
Outcome	FI	rs117562940	11	79539395	T	G	0.012	0.0032	0.8116	0.0136	110048	Weak
Outcome	FI	rs12575860	11	79976763	A	C	0.083	-0.002	0.6232	0.0035	125397	Weak
Outcome	FI	rs34359544	11	80430567	A	G	0.588	0.0017	0.4263	0.0021	125397	Weak
Outcome	FI	rs56770070	11	80958803	A	C	0.727	-0.0049	0.09597	0.0025	124951	Weak
Outcome	FI	rs182343945	11	81087034	A	G	0.997	0.0074	0.5923	0.0163	94828	Weak
Outcome	FI	rs10792585	11	81391123	A	C	0.619	-0.0024	0.4748	0.0022	123976	Weak
Outcome	FI	rs28592068	11	820127	T	G	0.046	0.0001	0.7922	0.0068	96292.6	Weak
Outcome	FI	rs7125061	11	82400243	T	G	0.896	-0.0013	0.7111	0.0035	120673	Weak
Outcome	FI	rs148296891	11	82432136	A	G	0.008	0.0175	0.07207	0.0102	114957	Weak
Outcome	FI	rs1138693	11	824789	T	C	0.305	0.006	0.005581	0.0025	131523	Weak
Outcome	FI	rs10898126	11	83188844	T	G	0.64	0.002	0.2346	0.0021	125397	Weak
Outcome	FI	rs919663	11	83329610	T	G	0.789	0.0003	0.8798	0.0026	125397	Weak
Outcome	FI	rs182362475	11	84129635	T	C	0.009	0.003	0.8704	0.0133	100803	Weak
Outcome	FI	rs57125396	11	8418785	T	C	0.099	0.0042	0.08473	0.0031	151013	Weak
Outcome	FI	rs61907736	11	84620053	T	C	0.704	0.0012	0.5582	0.0023	124568	Weak
Outcome	FI	rs10898332	11	84631738	T	C	0.354	0.0003	0.4887	0.0022	125397	Weak
Outcome	FI	rs149393799	11	85181529	A	G	0.009	-0.0098	0.5348	0.0168	87319	Weak
Outcome	FI	rs11234407	11	85485115	T	C	0.995	-0.0382	0.112	0.02	92955	Weak
Outcome	FI	rs10743083	11	8636350	A	G	0.189	-0.0014	0.6736	0.0025	151013	Weak
Outcome	FI	rs138953380	11	86440773	A	G	0.009	0.021	0.1647	0.0139	102545	Weak
Outcome	FI	rs10128597	11	8694830	A	G	0.307	0.0023	0.5744	0.0021	146138	Weak
Outcome	FI	rs2212406	11	87519529	A	G	0.123	0.0016	0.5391	0.0033	125353	Weak
Outcome	FI	rs117591754	11	87623483	T	C	0.975	0.0079	0.4929	0.0112	86664.9	Weak
Outcome	FI	rs146996748	11	87750776	A	C	0.989	-0.0027	0.6983	0.0089	121581	Weak
Outcome	FI	rs117075525	11	89052471	T	C	0.022	0.0069	0.631	0.0108	52712.8	Weak
Outcome	FI	rs10765231	11	89403728	T	C	0.794	-0.0029	0.2251	0.0033	97101.5	Weak
Outcome	FI	rs12287839	11	89465830	A	G	0.339	0.0011	0.7697	0.0023	124123	Weak
Outcome	FI	rs11603874	11	896300	C	G	0.846	0.0019	0.5592	0.0034	102794	Weak
Outcome	FI	rs61903722	11	89967042	T	C	0.186	0.002	0.6297	0.0027	124123	Weak
Outcome	FI	rs10840161	11	9053824	A	G	0.526	0.0021	0.2237	0.002	127784	Weak
Outcome	FI	rs1404525	11	90608199	A	G	0.623	-0.0021	0.4507	0.0021	125397	Weak
Outcome	FI	rs138783756	11	90959209	A	G	0.937	0.0066	0.2598	0.0075	65201.5	Weak
Outcome	FI	rs10765460	11	90991115	T	C	0.824	0.0021	0.714	0.0029	122973	Weak
Outcome	FI	rs1587843	11	91123074	T	C	0.386	-0.0007	0.8206	0.0027	116127	Weak
Outcome	FI	rs142251555	11	91588573	A	G	0.013	0.0547	0.004269	0.0199	43686.9	Weak
Outcome	FI	rs10765520	11	91805584	A	C	0.265	0.0014	0.3257	0.0023	130574	Weak
Outcome	FI	rs9804677	11	91850650	A	G	0.489	0	0.9069	0.002	125397	Weak
Outcome	FI	rs481643	11	92121242	A	G	0.176	0.0014	0.4095	0.0029	119754	Weak
Outcome	FI	rs139267201	11	93059351	T	C	0.013	0.0018	0.4682	0.0085	132187	Weak
Outcome	FI	rs56253870	11	93290646	T	C	0.797	-0.003	0.4892	0.0027	130574	Weak
Outcome	FI	rs191379099	11	94162799	A	G	0.992	0.0319	0.09204	0.0168	95873.1	Weak
Outcome	FI	rs78394560	11	94335643	A	G	0.984	-0.0062	0.4245	0.0174	54387.9	Weak
Outcome	FI	rs12363558	11	9545332	T	C	0.204	0.0003	0.9204	0.003	120982	Weak
Outcome	FI	rs17207890	11	95490754	A	G	0.328	-0.0054	0.02777	0.0022	118255	Weak
Outcome	FI	rs11021347	11	95653494	T	C	0.576	0.0031	0.1565	0.0021	125397	Weak
Outcome	FI	rs145059364	11	97851691	A	G	0.995	-0.0017	0.8258	0.0132	99718.1	Weak
Outcome	FI	rs4445597	11	97854975	T	G	0.119	0.0101	0.004167	0.0036	125397	Weak
Outcome	FI	rs7128540	11	98438729	T	C	0.749	-0.0023	0.4671	0.0025	125397	Weak
Outcome	FI	rs12576805	11	98919031	A	C	0.982	0.0078	0.06757	0.0074	112647	Weak
Outcome	FI	rs77563952	11	98961001	T	C	0.964	0.0108	0.03278	0.0061	125154	Weak
Outcome	FI	rs4418772	11	99271379	A	C	0.137	-0.0047	0.1863	0.0029	130574	Weak
Outcome	FI	rs11221547	11	99701653	T	C	0.854	0.0067	0.00707	0.0027	130574	Weak
Outcome	FI	rs1081342	11	99897293	T	C	0.555	0.0012	0.5744	0.0021	125397	Weak
Outcome	FI	rs66475668	11	99970688	T	C	0.921	0.0063	0.1303	0.0038	125397	Weak
Outcome	FI	rs12575570	11	99970832	A	G	0.921	0.0065	0.1153	0.0039	120679	Weak
Outcome	FI	rs10778011	12	100133120	T	G	0.554	-0.0009	0.5632	0.0026	122933	Weak
Outcome	FI	rs144243972	12	100489963	T	C	0.007	0.0381	0.1552	0.0298	55805.9	Weak
Outcome	FI	rs35587409	12	100841306	A	G	0.036	0.0065	0.3288	0.0076	98739.9	Weak
Outcome	FI	rs112840189	12	10092161	T	C	0.005	-0.0003	0.6573	0.0241	56681	Weak
Outcome	FI	rs147851019	12	101103991	T	C	0.986	-0.01	0.199	0.0096	125154	Weak
Outcome	FI	rs34588809	12	101148498	A	G	0.071	0.0043	0.09892	0.0041	125397	Weak
Outcome	FI	rs1514784	12	101234063	A	G	0.33	-0.0031	0.4507	0.0021	136287	Weak
Outcome	FI	rs7304176	12	101945289	T	C	0.536	0.0006	0.6317	0.002	130487	Weak
Outcome	FI	rs11110849	12	101952926	A	G	0.896	-0.0005	0.8332	0.0035	130574	Weak
Outcome	FI	rs11110895	12	102021090	A	G	0.014	0.0094	0.3122	0.0086	124985	Weak
Outcome	FI	rs10860862	12	102786072	T	G	0.203	0.0024	0.1993	0.0023	146294	Weak
Outcome	FI	rs11111293	12	102921296	T	C	0.811	0.006	0.005361	0.0023	145145	Weak
Outcome	FI	rs7305590	12	103658540	T	C	0.736	-0.0026	0.1293	0.0022	136287	Weak
Outcome	FI	rs7968028	12	1045074	A	G	0.255	0.0025	0.1664	0.0025	125397	Weak
Outcome	FI	rs7302086	12	10492214	A	G	0.821	-0.0025	0.225	0.0041	85701.7	Weak
Outcome	FI	rs11064609	12	1056687	T	C	0.117	0.0041	0.2336	0.0033	125397	Weak
Outcome	FI	rs11112613	12	106003786	A	G	0.847	0.0015	0.5728	0.0031	125397	Weak
Outcome	FI	rs10861595	12	106785502	T	C	0.784	-0.0029	0.8171	0.0026	125397	Weak
Outcome	FI	rs79840100	12	107759693	A	G	0.071	0.001	0.8015	0.0043	124123	Weak
Outcome	FI	rs3764002	12	108618630	T	C	0.278	-0.0049	0.0116	0.0021	143957	Weak
Outcome	FI	rs7306668	12	108653939	T	G	0.198	-0.0002	0.7342	0.0028	125397	Weak
Outcome	FI	rs61936460	12	109722387	T	C	0.979	-0.0047	0.5213	0.0086	100329	Weak
Outcome	FI	rs6606711	12	109849297	A	G	0.637	-0.0005	0.7681	0.002	149750	Weak
Outcome	FI	rs9943689	12	109890339	A	G	0.223	-0.0006	0.8308	0.0023	146522	Weak
Outcome	FI	rs34662493	12	109947194	A	G	0.917	0.0026	0.6493	0.0034	151013	Weak
Outcome	FI	rs1971701	12	110122460	A	G	0.8	-0.0057	0.1404	0.0032	114253	Weak
Outcome	FI	rs141715902	12	110752966	T	C	0.024	-0.0128	0.07689	0.0078	124973	Weak
Outcome	FI	rs28637922	12	110819139	T	G	0.294	-0.0032	0.02138	0.002	151013	Weak
Outcome	FI	rs10047617	12	111187033	A	G	0.625	0.002	0.1283	0.002	136287	Weak
Outcome	FI	rs850517	12	111229645	T	C	0.587	-0.0014	0.2568	0.0019	149772	Weak
Outcome	FI	rs150383897	12	111957410	T	C	0.004	0.0055	0.7142	0.0105	136870	Weak
Outcome	FI	rs6489831	12	112585635	T	C	0.028	-0.003	0.343	0.0059	151013	Weak
Outcome	FI	rs7974266	12	113007602	T	C	0.719	0.0034	0.0251	0.0022	151012	Weak
Outcome	FI	rs11066429	12	113267081	T	C	0.81	-0.0021	0.3783	0.0029	128555	Weak
Outcome	FI	rs149809588	12	113858022	A	G	0.008	-0.0108	0.3365	0.0117	112610	Weak
Outcome	FI	rs148001027	12	11398120	A	C	0.007	0.0064	0.5577	0.0183	58477	Weak
Outcome	FI	rs75025504	12	113990558	A	G	0.028	0.0082	0.6002	0.012	69894.8	Weak
Outcome	FI	rs61937394	12	116756670	T	G	0.782	0.0053	0.08768	0.0031	130573	Weak
Outcome	FI	rs2707183	12	116957607	T	G	0.534	0.0036	0.131	0.002	134006	Weak
Outcome	FI	rs151335578	12	11704247	A	G	0.021	0.0111	0.3716	0.01	75247.9	Weak
Outcome	FI	rs12303794	12	11779643	A	G	0.086	0.0084	0.1941	0.0043	112980	Weak
Outcome	FI	rs10850825	12	117878983	A	G	0.421	0.0018	0.4128	0.0021	125397	Weak
Outcome	FI	rs189340922	12	118074493	A	G	0.001	0.065	0.3607	0.0422	28375.1	Weak
Outcome	FI	rs675372	12	118176936	A	G	0.294	0.001	0.6232	0.0023	123378	Weak
Outcome	FI	rs55730408	12	118303384	A	G	0.959	-0.0118	0.02018	0.0062	125397	Weak
Outcome	FI	rs78641045	12	118440301	A	G	0.98	-0.0064	0.5356	0.0128	71046	Weak
Outcome	FI	rs1525977	12	119357512	T	G	0.507	0.0015	0.3377	0.002	130572	Weak
Outcome	FI	rs10775007	12	119370303	A	G	0.5	-0.0016	0.3493	0.002	130574	Weak
Outcome	FI	rs73405937	12	119382768	A	G	0.162	-0.0016	0.3969	0.0029	136287	Weak
Outcome	FI	rs11064698	12	119623470	T	C	0.726	0.0018	0.4993	0.0023	125397	Weak
Outcome	FI	rs71454603	12	120032805	A	G	0.036	0.0049	0.8127	0.007	122013	Weak
Outcome	FI	rs63077960	12	120089918	A	G	0.364	-0.0016	0.4808	0.0022	125396	Weak
Outcome	FI	rs278125	12	120133490	A	G	0.964	0.0034	0.5481	0.006	122934	Weak
Outcome	FI	rs2240310	12	120221636	T	C	0.454	-0.0017	0.4431	0.002	125397	Weak
Outcome	FI	rs78150882	12	120475265	A	G	0.016	0.0041	0.6952	0.0074	124738	Weak
Outcome	FI	rs71454634	12	120694815	T	C	0.054	0.0091	0.3923	0.0074	84921.6	Weak
Outcome	FI	rs114484676	12	120730903	T	C	0.025	0.0087	0.2416	0.0096	95859.9	Weak
Outcome	FI	rs757123	12	120800823	A	G	0.137	0.0017	0.5089	0.0031	120904	Weak
Outcome	FI	rs112819214	12	120827750	A	G	0.102	-0.0058	0.5013	0.0047	115929	Weak
Outcome	FI	rs6490299	12	121079798	A	G	0.768	0.0006	0.8507	0.0023	136287	Weak
Outcome	FI	rs7965649	12	121084678	T	C	0.183	-0.0086	0.001662	0.0028	136287	Weak
Outcome	FI	rs7975067	12	121099454	A	G	0.438	-0.0035	0.06153	0.002	136287	Weak
Outcome	FI	rs525425	12	121195625	A	G	0.54	0.0028	0.08313	0.0019	151013	Weak
Outcome	FI	rs11065360	12	121386532	A	G	0.594	-0.0027	0.1509	0.0019	149449	Weak
Outcome	FI	rs183382345	12	122619701	T	G	0.005	-0.0021	0.946	0.0252	46538.1	Weak
Outcome	FI	rs118188550	12	122666444	T	C	0.059	0.0006	0.9445	0.0059	97357.8	Weak
Outcome	FI	rs145338634	12	122729980	T	C	0.997	0.0551	0.4708	0.0667	24784	Weak
Outcome	FI	rs11610303	12	122993932	T	G	0.562	-0.0006	0.761	0.0021	124258	Weak
Outcome	FI	rs192203797	12	123165668	T	C	0.017	-0.0057	0.776	0.0115	86678	Weak
Outcome	FI	rs11060180	12	123303586	A	G	0.55	-0.0014	0.7744	0.0025	108004	Weak
Outcome	FI	rs10847864	12	123326598	T	G	0.342	0.0025	0.4471	0.0028	112730	Weak
Outcome	FI	rs1727332	12	123718301	T	C	0.73	0.0053	0.007572	0.0022	136287	Weak
Outcome	FI	rs28573826	12	123875650	T	C	0.032	0.0059	0.2084	0.0061	117364	Weak
Outcome	FI	rs7973103	12	124424636	T	C	0.17	0.0072	0.02221	0.0027	146283	Weak
Outcome	FI	rs4765335	12	124430812	A	G	0.343	-0.0103	2.401e-07	0.0021	136287	Weak
Outcome	FI	rs4765568	12	124479161	T	C	0.784	0.0083	0.0005061	0.0026	130411	Weak
Outcome	FI	rs147508641	12	124843851	T	C	0.018	-0.006	0.6788	0.0091	104689	Weak
Outcome	FI	rs55861018	12	124870239	A	G	0.038	-0.0162	0.0962	0.0094	70087.6	Weak
Outcome	FI	rs10846668	12	124884443	A	G	0.464	-0.0004	0.6848	0.0023	111150	Weak
Outcome	FI	rs4765602	12	125172685	A	G	0.364	-0.0013	0.6465	0.0022	130574	Weak
Outcome	FI	rs144361568	12	125457922	T	C	0.003	-0.0377	0.8594	0.0355	30246	Weak
Outcome	FI	rs2062151	12	125647392	A	G	0.724	0.0037	0.1103	0.0023	124123	Weak
Outcome	FI	rs3847937	12	125799541	T	G	0.553	0.0006	0.6551	0.0021	124314	Weak
Outcome	FI	rs10847019	12	126425519	T	G	0.013	-0.0125	0.2096	0.0078	116161	Weak
Outcome	FI	rs116437308	12	12697716	T	C	0.021	0.018	0.4172	0.0177	88297.9	Weak
Outcome	FI	rs1029827	12	127044444	T	C	0.922	0.0024	0.5841	0.004	122105	Weak
Outcome	FI	rs10744297	12	127687542	T	C	0.286	0.0014	0.8378	0.0025	118278	Weak
Outcome	FI	rs10744299	12	127703953	T	C	0.266	0.0012	0.8135	0.0025	124568	Weak
Outcome	FI	rs61935205	12	127753017	T	C	0.974	-0.0086	0.3906	0.0139	40330.7	Weak
Outcome	FI	rs78867402	12	127854906	T	C	0.939	0.0084	0.3526	0.0058	104925	Weak
Outcome	FI	rs117025524	12	128841668	T	C	0.026	0.0207	0.1304	0.0145	36782.6	Weak
Outcome	FI	rs715804	12	129348899	A	G	0.281	0.0008	0.3898	0.0023	146279	Weak
Outcome	FI	rs10773631	12	129781336	T	C	0.491	-0.0001	0.6908	0.0021	124952	Weak
Outcome	FI	rs11060567	12	130298708	A	G	0.098	0.0016	0.4285	0.0035	118245	Weak
Outcome	FI	rs78389074	12	131355412	A	G	0.144	0.0006	0.6623	0.0032	120738	Weak
Outcome	FI	rs56085972	12	131366686	T	C	0.272	0.0019	0.2878	0.0025	122756	Weak
Outcome	FI	rs66918939	12	132027918	T	C	0.529	0.0026	0.1535	0.002	124030	Weak
Outcome	FI	rs56192908	12	132331482	T	C	0.207	-0.0009	0.7265	0.003	108994	Weak
Outcome	FI	rs35187352	12	132697766	T	G	0.594	0.0009	0.4317	0.003	90818.8	Weak
Outcome	FI	rs4883583	12	133056570	T	C	0.687	-0.0077	0.001777	0.0026	112295	Weak
Outcome	FI	rs4418881	12	133058066	A	G	0.607	-0.0077	6.953e-05	0.002	136656	Weak
Outcome	FI	rs1317730	12	133186519	T	C	0.136	0.0026	0.3424	0.003	122688	Weak
Outcome	FI	rs141942403	12	133436127	A	G	0.989	-0.0196	0.4119	0.0174	42321.9	Weak
Outcome	FI	rs2417261	12	13414139	T	G	0.131	0.001	0.5415	0.0033	125397	Weak
Outcome	FI	rs10772643	12	13415288	T	C	0.869	-0.0011	0.5514	0.0033	125397	Weak
Outcome	FI	rs2417278	12	13632346	T	G	0.753	-0.0021	0.2878	0.0023	124568	Weak
Outcome	FI	rs890	12	13715308	A	C	0.497	0.0022	0.2149	0.002	125397	Weak
Outcome	FI	rs2286035	12	1371938	T	C	0.67	0.0033	0.1141	0.0026	124122	Weak
Outcome	FI	rs11055614	12	13933313	A	G	0.979	0.0005	0.7588	0.0062	123420	Weak
Outcome	FI	rs11612436	12	14252242	T	C	0.273	-0.001	0.6158	0.0023	125397	Weak
Outcome	FI	rs7316587	12	14298810	A	G	0.238	-0.0054	0.115	0.0027	113731	Weak
Outcome	FI	rs75717589	12	14412901	A	G	0.013	0.0011	0.7011	0.01	119980	Weak
Outcome	FI	rs7299037	12	14595456	A	G	0.479	-0.0003	0.761	0.002	124952	Weak
Outcome	FI	rs2003280	12	154654	T	C	0.541	0.0029	0.4907	0.0037	54045.8	Weak
Outcome	FI	rs10505785	12	15859746	T	C	0.046	-0.0075	0.1718	0.0075	99759.9	Weak
Outcome	FI	rs56102065	12	16179382	A	G	0.552	0.0027	0.188	0.0027	111153	Weak
Outcome	FI	rs12579110	12	16485682	T	C	0.058	0.0011	0.5997	0.0043	124123	Weak
Outcome	FI	rs10772966	12	16960793	T	C	0.591	0.0011	0.4507	0.0021	120982	Weak
Outcome	FI	rs141682365	12	18242604	A	G	0.982	0.0037	0.3435	0.0113	112082	Weak
Outcome	FI	rs7295562	12	18811660	A	C	0.503	0.0015	0.2827	0.0021	125396	Weak
Outcome	FI	rs143446405	12	18923112	T	C	0.975	0.0016	0.5377	0.0058	125397	Weak
Outcome	FI	rs113377562	12	1898300	T	G	0.133	0.0057	0.1244	0.0036	117395	Weak
Outcome	FI	rs1844685	12	19072019	T	G	0.431	-0.001	0.7268	0.0022	125397	Weak
Outcome	FI	rs6489607	12	196610	A	G	0.565	-0.001	0.3739	0.0021	122297	Weak
Outcome	FI	rs79012517	12	20622033	A	G	0.024	0.0003	0.9326	0.0077	107473	Weak
Outcome	FI	rs10743384	12	20803549	T	C	0.365	0.0006	0.9478	0.0022	123373	Weak
Outcome	FI	rs78006823	12	2210101	A	G	0.011	0.0084	0.672	0.0099	111993	Weak
Outcome	FI	rs7298331	12	22322789	A	C	0.38	-0.0014	0.2846	0.0022	125396	Weak
Outcome	FI	rs2453875	12	23065782	A	G	0.743	-0.0008	0.8725	0.0025	125397	Weak
Outcome	FI	rs2238051	12	2307175	A	C	0.594	-0.0037	0.1435	0.0021	125397	Weak
Outcome	FI	rs79321374	12	23287701	A	G	0.065	-0.0039	0.6311	0.0042	125397	Weak
Outcome	FI	rs66791842	12	23288918	A	G	0.741	-0.0002	0.5632	0.0026	125397	Weak
Outcome	FI	rs1470392	12	23648136	A	G	0.892	-0.0019	0.3983	0.0032	120668	Weak
Outcome	FI	rs7298932	12	23727301	A	G	0.862	-0.0011	0.529	0.0032	124568	Weak
Outcome	FI	rs10771053	12	24157577	A	G	0.499	-0.0005	0.5172	0.0022	124122	Weak
Outcome	FI	rs11047223	12	24192707	A	C	0.652	0.0015	0.1689	0.0022	119848	Weak
Outcome	FI	rs524867	12	24449026	T	C	0.136	0.0019	0.6595	0.0029	130574	Weak
Outcome	FI	rs1879778	12	24484716	A	C	0.926	-0.0022	0.4411	0.0037	130574	Weak
Outcome	FI	rs145220228	12	25175020	T	C	0.02	0.0044	0.6906	0.0109	70006	Weak
Outcome	FI	rs147478858	12	2536730	T	C	0.979	0.0082	0.3564	0.0101	117613	Weak
Outcome	FI	rs143893349	12	25454164	T	C	0.004	0.0716	0.1488	0.0632	39282.9	Weak
Outcome	FI	rs116961717	12	26612678	T	G	0.983	0.0033	0.7145	0.0087	128105	Weak
Outcome	FI	rs2880875	12	26777379	T	C	0.426	0.003	0.1674	0.002	125852	Weak
Outcome	FI	rs10505717	12	277182	T	C	0.322	-0.0009	0.5851	0.0022	124123	Weak
Outcome	FI	rs35438744	12	27780445	A	G	0.022	0.008	0.6365	0.0093	132365	Weak
Outcome	FI	rs113879277	12	286481	A	G	0.704	0.0009	0.6822	0.0023	124122	Weak
Outcome	FI	rs148276296	12	30555141	T	G	0.011	-0.0019	0.93	0.0115	89132	Weak
Outcome	FI	rs33202	12	30946069	A	G	0.81	0.0011	0.5694	0.0029	120901	Weak
Outcome	FI	rs186912140	12	31312188	T	C	0.999	-0.0215	0.6656	0.0507	21687	Weak
Outcome	FI	rs78671654	12	31382428	A	G	0.054	0.002	0.7629	0.0051	125397	Weak
Outcome	FI	rs181651503	12	31580472	A	G	0.003	0.0218	0.2461	0.0224	92020.1	Weak
Outcome	FI	rs12317192	12	3198659	T	C	0.924	0.0007	0.9556	0.0051	115484	Weak
Outcome	FI	rs36045210	12	32186156	T	C	0.059	0.0082	0.07769	0.0042	125397	Weak
Outcome	FI	rs148987174	12	33582335	T	C	0.012	0.009	0.5972	0.0101	124999	Weak
Outcome	FI	rs7312652	12	33955693	T	C	0.096	-0.0007	0.8005	0.0035	125397	Weak
Outcome	FI	rs142481381	12	3408438	T	C	0.008	-0.0335	0.007443	0.0129	105379	Weak
Outcome	FI	rs56260627	12	34251201	A	G	0.08	-0.0017	0.7333	0.0038	125397	Weak
Outcome	FI	rs7971266	12	34359040	T	C	0.824	0.0002	0.9005	0.0028	124315	Weak
Outcome	FI	rs117251208	12	34815641	A	G	0.982	0.0063	0.8741	0.022	17198	Weak
Outcome	FI	rs524468	12	371786	A	G	0.76	-0.0096	2.788e-07	0.0021	144126	Weak
Outcome	FI	rs12825056	12	37913044	T	G	0.123	0.0196	0.02611	0.007	44277.7	Weak
Outcome	FI	rs35007983	12	38681160	T	C	0.11	-0.0032	0.4207	0.0043	108247	Weak
Outcome	FI	rs141330716	12	38967506	A	C	0.992	0.0057	0.9913	0.0219	73113.1	Weak
Outcome	FI	rs12366409	12	39471761	A	G	0.708	-0.001	0.7104	0.0022	125397	Weak
Outcome	FI	rs140644446	12	39604454	A	G	0.993	-0.0091	0.7148	0.0152	106847	Weak
Outcome	FI	rs10783716	12	39627520	A	G	0.323	0.0009	0.8181	0.0023	125397	Weak
Outcome	FI	rs574918	12	40357647	A	G	0.156	-0.0062	0.06476	0.0029	120906	Weak
Outcome	FI	rs2578461	12	4088542	T	C	0.599	-0.0004	0.8596	0.0025	102781	Weak
Outcome	FI	rs35790406	12	40979500	T	C	0.984	-0.006	0.6518	0.0081	122969	Weak
Outcome	FI	rs141404017	12	41169705	A	G	0.003	0.1161	0.07868	0.0584	15431	Weak
Outcome	FI	rs113448194	12	4117458	A	C	0.048	-0.0085	0.2127	0.008	99736.7	Weak
Outcome	FI	rs2197124	12	41316793	A	G	0.397	0.0012	0.5904	0.0021	125397	Weak
Outcome	FI	rs61008118	12	41319442	T	G	0.458	-0.0029	0.1263	0.0022	125396	Weak
Outcome	FI	rs75253172	12	41835102	T	C	0.967	-0.0052	0.2104	0.0055	125154	Weak
Outcome	FI	rs287006	12	42049429	A	G	0.583	-0.0031	0.1565	0.0021	125397	Weak
Outcome	FI	rs60971233	12	42693635	A	G	0.121	-0.001	0.6029	0.0034	124952	Weak
Outcome	FI	rs76292244	12	42802386	A	C	0.976	-0.0038	0.7569	0.009	115894	Weak
Outcome	FI	rs147763682	12	45876763	T	C	0.041	-0.0036	0.496	0.0086	72681.6	Weak
Outcome	FI	rs2408461	12	46416831	T	C	0.505	0.003	0.2327	0.002	125350	Weak
Outcome	FI	rs2522270	12	47413816	A	C	0.257	-0.0024	0.1877	0.0023	125397	Weak
Outcome	FI	rs34263278	12	47786056	T	C	0.285	-0.0005	0.7943	0.0025	125396	Weak
Outcome	FI	rs2130095	12	48638755	A	G	0.541	0.0029	0.3138	0.002	136287	Weak
Outcome	FI	rs191602006	12	49841927	T	C	0.935	0.0039	0.4046	0.004	136287	Weak
Outcome	FI	rs144397719	12	49951528	T	C	0.02	-0.0029	1	0.0066	129854	Weak
Outcome	FI	rs73116339	12	50289667	A	G	0.313	0.002	0.3146	0.0021	151012	Weak
Outcome	FI	rs73117154	12	50923373	A	G	0.055	0.0037	0.3155	0.0047	127474	Weak
Outcome	FI	rs112327179	12	51071396	T	G	0.032	-0.0062	0.6924	0.0081	97568	Weak
Outcome	FI	rs10876100	12	51236802	T	C	0.802	-0.0011	0.8725	0.0025	129424	Weak
Outcome	FI	rs1860420	12	5156275	A	G	0.456	0.0028	0.1823	0.0021	125397	Weak
Outcome	FI	rs10849202	12	5202269	T	C	0.493	-0.0026	0.1901	0.0021	125397	Weak
Outcome	FI	rs140582332	12	53207387	A	G	0.005	0.0021	0.9039	0.0175	83845	Weak
Outcome	FI	rs4300472	12	53304040	T	C	0.02	0.0023	0.9445	0.0064	124568	Weak
Outcome	FI	rs113094235	12	53323144	T	C	0.864	0.0004	0.6232	0.0032	130574	Weak
Outcome	FI	rs146456486	12	53372092	A	G	0.952	0.0034	0.544	0.0075	76316.7	Weak
Outcome	FI	rs80230894	12	53437765	T	C	0.014	0.0149	0.1484	0.0129	87994.9	Weak
Outcome	FI	rs61921832	12	54490398	T	C	0.1	-0.0016	0.6232	0.0052	76902.3	Weak
Outcome	FI	rs3809162	12	54674235	A	G	0.614	-0.0027	0.08878	0.002	136286	Weak
Outcome	FI	rs1707481	12	54838062	T	C	0.324	0.0044	0.03294	0.0023	128555	Weak
Outcome	FI	rs937309	12	55002728	T	C	0.264	0.0002	0.6161	0.0025	125397	Weak
Outcome	FI	rs11171710	12	56368078	A	G	0.466	0.0084	7.763e-06	0.002	145034	Weak
Outcome	FI	rs57343616	12	56623347	T	C	0.074	-0.009	0.04804	0.0043	136287	Weak
Outcome	FI	rs7973618	12	57019443	T	C	0.648	-0.0013	0.6232	0.0022	130573	Weak
Outcome	FI	rs1098740	12	57369910	A	G	0.592	0.0027	0.1981	0.0021	129153	Weak
Outcome	FI	rs117118210	12	57826790	T	C	0.02	-0.0002	0.887	0.0076	119738	Weak
Outcome	FI	rs112887724	12	58701662	A	G	0.986	-0.0043	0.4246	0.015	56202.1	Weak
Outcome	FI	rs7358623	12	59151544	A	G	0.57	-0.0002	0.8332	0.0021	132384	Weak
Outcome	FI	rs11514218	12	59252733	A	G	0.107	0.0022	0.8997	0.0039	123379	Weak
Outcome	FI	rs117148165	12	60462226	A	C	0.955	0.001	0.9353	0.0055	123379	Weak
Outcome	FI	rs7314566	12	6052868	T	C	0.452	-0.0003	0.8549	0.0021	119731	Weak
Outcome	FI	rs12829220	12	6074650	T	C	0.025	-0.0055	0.504	0.0085	107355	Weak
Outcome	FI	rs1531000	12	61964264	T	C	0.314	-0.0004	0.7538	0.0023	125396	Weak
Outcome	FI	rs73118026	12	62035081	A	C	0.943	0.0021	0.8487	0.0052	123379	Weak
Outcome	FI	rs76565835	12	62562395	T	C	0.084	0.0032	0.4105	0.004	125397	Weak
Outcome	FI	rs4547160	12	63503650	T	G	0.39	0.0035	0.1802	0.0021	124246	Weak
Outcome	FI	rs10784335	12	63519424	A	C	0.629	0.0032	0.1529	0.0021	125397	Weak
Outcome	FI	rs10784345	12	63618217	T	G	0.426	-0.0024	0.454	0.002	125397	Weak
Outcome	FI	rs117390785	12	64188313	T	C	0.057	-0.0077	0.41	0.005	124568	Weak
Outcome	FI	rs77619588	12	66289733	A	C	0.984	0.0041	0.3768	0.0071	151013	Weak
Outcome	FI	rs7306710	12	66376091	T	C	0.463	-0.0108	1.03e-07	0.002	136287	Weak
Outcome	FI	rs11176488	12	67327752	T	C	0.7	0.0006	0.6551	0.0021	130574	Weak
Outcome	FI	rs10774441	12	6825593	A	G	0.48	-0.0024	0.4559	0.003	93660.7	Weak
Outcome	FI	rs149993554	12	69726081	A	G	0.001	0.0165	0.379	0.0229	74719	Weak
Outcome	FI	rs116847823	12	69877350	T	C	0.968	0.0099	0.1606	0.0074	125154	Weak
Outcome	FI	rs1512984	12	71363764	T	C	0.486	0.0011	0.4431	0.002	136287	Weak
Outcome	FI	rs61930459	12	71420344	A	G	0.026	0.0028	0.9737	0.0076	118254	Weak
Outcome	FI	rs74950051	12	73451049	T	C	0.991	-0.0165	0.5907	0.0179	94796	Weak
Outcome	FI	rs2586895	12	74003378	T	C	0.926	0.0008	0.9784	0.0055	114758	Weak
Outcome	FI	rs12370683	12	74580266	T	C	0.823	0.0026	0.3643	0.0026	125397	Weak
Outcome	FI	rs2605326	12	74964190	A	G	0.045	-0.0033	0.7839	0.0064	104532	Weak
Outcome	FI	rs2068419	12	75278849	A	G	0.623	0	0.6908	0.0021	125397	Weak
Outcome	FI	rs12299578	12	75981353	A	G	0.12	-0.0001	0.8349	0.0032	124123	Weak
Outcome	FI	rs118117440	12	77008432	A	G	0.012	-0.0003	0.7669	0.0132	105328	Weak
Outcome	FI	rs10862981	12	77448118	A	C	0.172	0.0007	0.8226	0.0028	125396	Weak
Outcome	FI	rs1123680	12	78241285	A	G	0.778	0.0028	0.09597	0.0025	124247	Weak
Outcome	FI	rs11107941	12	78428248	T	C	0.253	0.001	0.8623	0.0026	125397	Weak
Outcome	FI	rs187499934	12	78829747	T	G	0.004	0.0155	0.4198	0.0146	92082	Weak
Outcome	FI	rs61927948	12	79198384	T	C	0.679	0.002	0.2053	0.0022	125397	Weak
Outcome	FI	rs10861798	12	79686971	A	G	0.463	-0.0016	0.24	0.0022	124122	Weak
Outcome	FI	rs1920407	12	80531953	A	G	0.24	0	0.5632	0.0026	119029	Weak
Outcome	FI	rs2895791	12	80671247	T	C	0.024	-0.0052	0.9068	0.01	107865	Weak
Outcome	FI	rs12824441	12	82044212	A	G	0.794	-0.003	0.1736	0.0026	125397	Weak
Outcome	FI	rs11114987	12	82102912	T	C	0.042	0.001	0.783	0.0067	120462	Weak
Outcome	FI	rs10862404	12	82342189	A	G	0.154	-0.0009	0.454	0.0032	125368	Weak
Outcome	FI	rs73143851	12	82491792	A	G	0.964	-0.0131	0.01954	0.0063	123379	Weak
Outcome	FI	rs138827773	12	83108779	A	G	0.008	0.0036	0.7974	0.0206	54731	Weak
Outcome	FI	rs148177283	12	83296656	A	C	0.995	0.0306	0.2112	0.0226	87895	Weak
Outcome	FI	rs10778938	12	83461943	T	C	0.665	0.0001	0.8934	0.0021	124123	Weak
Outcome	FI	rs117566503	12	83998330	A	C	0.992	0.01	0.4994	0.0206	52510	Weak
Outcome	FI	rs11116067	12	84241876	A	C	0.62	-0.0023	0.3716	0.0022	125397	Weak
Outcome	FI	rs75362042	12	84451434	A	G	0.933	0.0003	0.9929	0.0055	123379	Weak
Outcome	FI	rs73184586	12	86277403	T	C	0.179	-0.0029	0.2275	0.0029	125397	Weak
Outcome	FI	rs7138119	12	87147087	A	G	0.532	-0.0022	0.242	0.002	125397	Weak
Outcome	FI	rs12815887	12	91051321	A	G	0.836	-0.0009	0.6595	0.0029	124952	Weak
Outcome	FI	rs1490036	12	92220002	A	G	0.365	0.0027	0.2846	0.0022	120907	Weak
Outcome	FI	rs11106601	12	92903958	T	C	0.359	-0.0017	0.4578	0.0022	119399	Weak
Outcome	FI	rs2083945	12	93104319	T	C	0.405	-0.0017	0.4646	0.0021	125397	Weak
Outcome	FI	rs7969135	12	93485697	A	G	0.04	-0.0065	0.4261	0.0077	100497	Weak
Outcome	FI	rs35288079	12	93796615	T	G	0.863	-0.0076	0.021	0.0033	125396	Weak
Outcome	FI	rs7957632	12	93998321	T	C	0.761	-0.0082	0.002674	0.0027	125396	Weak
Outcome	FI	rs73218889	12	94085576	A	G	0.958	0.0111	0.08576	0.0076	103512	Weak
Outcome	FI	rs11107244	12	94288951	T	C	0.127	-0.0034	0.3739	0.0032	120677	Weak
Outcome	FI	rs139811814	12	94643198	T	C	0.004	-0.0486	0.2682	0.0313	36217	Weak
Outcome	FI	rs7305852	12	94901665	A	G	0.982	-0.0051	0.7023	0.0103	103242	Weak
Outcome	FI	rs7980428	12	95310384	A	G	0.631	0.0055	0.00161	0.0021	125397	Weak
Outcome	FI	rs112465059	12	95393288	A	G	0.937	-0.0055	0.1718	0.0053	125397	Weak
Outcome	FI	rs10777680	12	95662146	T	C	0.39	-0.004	0.08641	0.0023	123976	Weak
Outcome	FI	rs301008	12	95867696	T	G	0.823	-0.0027	0.1922	0.0026	120677	Weak
Outcome	FI	rs11108247	12	96162330	A	G	0.195	-0.0043	0.04935	0.0028	125397	Weak
Outcome	FI	rs17311550	12	96309774	T	C	0.157	-0.0028	0.3853	0.0031	120907	Weak
Outcome	FI	rs7962031	12	97498562	T	C	0.055	-0.0002	0.9544	0.0042	125397	Weak
Outcome	FI	rs12322545	12	97606943	A	G	0.135	0.0003	1	0.003	125397	Weak
Outcome	FI	rs4491284	12	97680832	A	G	0.247	0.0022	0.3155	0.0023	124240	Weak
Outcome	FI	rs146393944	12	97956249	T	G	0.032	0.0054	0.3111	0.0065	123379	Weak
Outcome	FI	rs10860227	12	98016881	A	G	0.611	-0.0009	0.5465	0.0021	120678	Weak
Outcome	FI	rs12306732	12	98386880	T	C	0.668	0.0014	0.4711	0.0022	125397	Weak
Outcome	FI	rs4762204	12	98776847	A	G	0.231	0.0003	0.7744	0.0023	125397	Weak
Outcome	FI	rs182639059	12	99141992	T	C	0.005	-0.0195	0.4742	0.0277	63813	Weak
Outcome	FI	rs77489470	12	99489565	T	C	0.983	0.0034	0.3533	0.007	123169	Weak
Outcome	FI	rs117513075	13	100374986	A	G	0.959	0.0053	0.304	0.0054	123379	Weak
Outcome	FI	rs9517861	13	100380775	A	G	0.15	-0.0026	0.287	0.003	124568	Weak
Outcome	FI	rs77375871	13	100552664	A	G	0.017	0.001	0.3776	0.0095	104176	Weak
Outcome	FI	rs1831992	13	100635377	T	C	0.115	-0.0083	0.05196	0.0046	101858	Weak
Outcome	FI	rs142078779	13	101496496	A	C	0.999	0.0057	0.9556	0.0613	22769	Weak
Outcome	FI	rs1962184	13	101615349	T	C	0.414	0.0001	0.4128	0.0021	124123	Weak
Outcome	FI	rs190852077	13	101865897	T	C	0.004	0.0103	0.4984	0.0126	109810	Weak
Outcome	FI	rs78931378	13	102116886	A	C	0.832	0.0034	0.3013	0.0029	123976	Weak
Outcome	FI	rs117764493	13	102131922	T	G	0.982	0.0024	0.7269	0.0084	123136	Weak
Outcome	FI	rs12586000	13	102172425	T	C	0.253	0.0045	0.1246	0.0025	125397	Weak
Outcome	FI	rs4150383	13	103527230	A	G	0.177	-0.0019	0.4481	0.0029	120679	Weak
Outcome	FI	rs1330768	13	104060665	A	G	0.972	0.0009	0.726	0.0074	104883	Weak
Outcome	FI	rs16963268	13	104391383	T	C	0.941	-0.0019	0.5494	0.0056	110962	Weak
Outcome	FI	rs2146647	13	104834439	A	C	0.501	0.0004	0.5744	0.002	124123	Weak
Outcome	FI	rs72653247	13	105844295	A	G	0.902	-0.0001	0.9415	0.0034	125397	Weak
Outcome	FI	rs115522887	13	106035550	T	C	0.073	0.003	0.6696	0.0038	124123	Weak
Outcome	FI	rs9519997	13	106866191	A	G	0.691	0.0028	0.09873	0.0025	122296	Weak
Outcome	FI	rs7320739	13	106938049	T	G	0.832	0.0012	0.4872	0.0029	117173	Weak
Outcome	FI	rs9520207	13	107446977	T	C	0.615	0.0016	0.4786	0.0021	121891	Weak
Outcome	FI	rs78748343	13	107858500	T	G	0.952	-0.0049	0.3925	0.0051	113731	Weak
Outcome	FI	rs9301231	13	108114343	A	G	0.206	-0.0023	0.223	0.0025	125397	Weak
Outcome	FI	rs1555784	13	108708504	A	C	0.513	-0.0011	0.8142	0.0023	123418	Weak
Outcome	FI	rs1004549	13	108709340	A	C	0.108	-0.0011	0.9666	0.0046	88153.4	Weak
Outcome	FI	rs72664970	13	109304809	T	C	0.029	-0.0025	0.704	0.0102	101197	Weak
Outcome	FI	rs7998265	13	109310129	T	C	0.303	-0.0022	0.2173	0.0023	125397	Weak
Outcome	FI	rs78916474	13	109411142	A	G	0.017	-0.0499	0.001147	0.0154	68460.1	Weak
Outcome	FI	rs9514996	13	109804665	T	C	0.216	0.002	0.4758	0.0026	124247	Weak
Outcome	FI	rs77911145	13	110491247	T	C	0.024	0.0044	0.4473	0.0124	69738.9	Weak
Outcome	FI	rs2131939	13	110831837	A	G	0.131	-0.0001	0.919	0.0029	145367	Weak
Outcome	FI	rs384385	13	111307624	A	C	0.207	-0.0037	0.1595	0.0026	136287	Weak
Outcome	FI	rs79415010	13	111782522	A	G	0.014	0.001	0.5471	0.0089	125242	Weak
Outcome	FI	rs144465491	13	111849572	A	G	0.025	-0.0007	0.8364	0.0069	131126	Weak
Outcome	FI	rs730276	13	111998110	T	C	0.319	-0.0039	0.1523	0.0022	125397	Weak
Outcome	FI	rs2528745	13	112021109	T	C	0.726	-0.0027	0.2958	0.0023	120462	Weak
Outcome	FI	rs914030	13	112240131	T	C	0.164	-0.0004	0.942	0.0028	146293	Weak
Outcome	FI	rs4545663	13	112245897	A	G	0.723	-0.0006	0.9149	0.0022	136286	Weak
Outcome	FI	rs61398798	13	112576232	T	C	0.335	0.0016	0.6848	0.0023	136286	Weak
Outcome	FI	rs138542649	13	112716363	T	C	0.008	-0.0055	0.8181	0.0171	74990	Weak
Outcome	FI	rs9577454	13	113717244	T	C	0.4	0	0.6758	0.0023	116980	Weak
Outcome	FI	rs78333232	13	19511288	T	C	0.926	0.0089	0.04633	0.0056	87661.8	Weak
Outcome	FI	rs36216109	13	19751032	T	G	0.071	0.0024	0.3314	0.0043	123041	Weak
Outcome	FI	rs183200220	13	20326871	A	G	0.001	0.02	0.7744	0.0659	26598	Weak
Outcome	FI	rs146264651	13	20554882	A	G	0.042	0.0021	0.7163	0.0061	123379	Weak
Outcome	FI	rs9579848	13	20930865	A	G	0.96	-0.009	0.2712	0.0059	125397	Weak
Outcome	FI	rs73153962	13	22029618	A	G	0.996	-0.0813	0.01127	0.0371	27055	Weak
Outcome	FI	rs4770846	13	26135616	T	C	0.908	-0.0027	0.6189	0.004	122550	Weak
Outcome	FI	rs6491130	13	27062236	T	C	0.429	0.0004	0.9453	0.0021	125397	Weak
Outcome	FI	rs9507800	13	27406455	A	G	0.712	0.0031	0.6501	0.0033	103202	Weak
Outcome	FI	rs61944960	13	27489661	T	G	0.096	-0.0006	0.5821	0.0038	124123	Weak
Outcome	FI	rs117928552	13	27527592	A	G	0.972	-0.0017	0.7183	0.008	123136	Weak
Outcome	FI	rs146989950	13	27560083	A	G	0.012	-0.0099	0.3226	0.0158	82642	Weak
Outcome	FI	rs7320132	13	27693015	A	G	0.496	0.0008	0.2064	0.002	125397	Weak
Outcome	FI	rs17522912	13	27852946	A	C	0.052	-0.0047	0.2744	0.005	118483	Weak
Outcome	FI	rs73163504	13	27884867	A	C	0.011	-0.0077	0.3927	0.0112	119531	Weak
Outcome	FI	rs35566689	13	27940328	T	C	0.621	0.0036	0.1029	0.0023	124122	Weak
Outcome	FI	rs67921996	13	27945708	T	G	0.777	-0.0031	0.521	0.0025	125397	Weak
Outcome	FI	rs7332923	13	28385232	A	C	0.91	-0.0042	0.1832	0.004	114673	Weak
Outcome	FI	rs76750172	13	28395297	T	C	0.033	0.0045	0.2771	0.01	109313	Weak
Outcome	FI	rs9582035	13	28864648	A	G	0.867	0.0012	0.529	0.0032	124123	Weak
Outcome	FI	rs118012292	13	30471991	T	C	0.018	-0.0005	0.8725	0.0132	77638.9	Weak
Outcome	FI	rs79621722	13	30495861	A	G	0.995	0.0017	0.6948	0.0139	103736	Weak
Outcome	FI	rs7325348	13	30584689	T	C	0.752	0.0032	0.1676	0.0023	125397	Weak
Outcome	FI	rs584444	13	30664982	A	C	0.797	-0.0011	0.3165	0.0026	125397	Weak
Outcome	FI	rs9508672	13	30759035	T	C	0.576	0.0001	0.9644	0.0022	125397	Weak
Outcome	FI	rs9508711	13	30912750	A	G	0.455	-0.0009	0.9254	0.002	125397	Weak
Outcome	FI	rs146924393	13	31355277	A	G	0.995	0.0196	0.5048	0.0253	82909	Weak
Outcome	FI	rs118150269	13	31666642	A	G	0.025	-0.0011	0.9005	0.0085	123880	Weak
Outcome	FI	rs4943195	13	31763867	T	C	0.223	0.005	0.01687	0.0026	124247	Weak
Outcome	FI	rs882756	13	31803958	T	G	0.752	-0.0023	0.2455	0.0028	125396	Weak
Outcome	FI	rs1410815	13	32010021	T	C	0.781	0.0026	0.6478	0.0036	103818	Weak
Outcome	FI	rs461808	13	32548065	T	C	0.803	-0.0008	0.9867	0.003	125396	Weak
Outcome	FI	rs9534154	13	32886213	A	G	0.173	0.0018	0.5744	0.0028	120679	Weak
Outcome	FI	rs116915718	13	33592414	A	G	0.007	0.0088	0.6263	0.0235	43967	Weak
Outcome	FI	rs35635842	13	33671085	A	G	0.836	-0.0002	0.8737	0.0034	123378	Weak
Outcome	FI	rs142286381	13	33977325	T	C	0.012	-0.0127	0.1523	0.0109	105434	Weak
Outcome	FI	rs7322926	13	34368889	A	G	0.646	0.0014	0.7376	0.0021	125397	Weak
Outcome	FI	rs73174389	13	34733740	T	G	0.016	0.0089	0.6955	0.0113	110449	Weak
Outcome	FI	rs7325781	13	36080730	A	G	0.566	-0.0037	0.2087	0.0021	124123	Weak
Outcome	FI	rs72652884	13	36432139	A	G	0.025	-0.0028	0.504	0.0076	124841	Weak
Outcome	FI	rs58521217	13	37409568	T	C	0.156	-0.0036	0.1225	0.0028	124123	Weak
Outcome	FI	rs192795519	13	38015278	T	C	0.997	0.0294	0.3202	0.0255	28904.1	Weak
Outcome	FI	rs9547873	13	38015545	A	C	0.132	0.0044	0.7036	0.0031	125397	Weak
Outcome	FI	rs80092864	13	38657306	T	C	0.053	-0.0131	0.2304	0.0063	119023	Weak
Outcome	FI	rs113355770	13	40083012	A	G	0.003	-0.0132	0.453	0.0219	78846	Weak
Outcome	FI	rs137941793	13	40167010	A	G	0.012	0.0087	0.1655	0.013	109216	Weak
Outcome	FI	rs9548995	13	40508223	T	C	0.248	-0.0002	0.8529	0.0027	124123	Weak
Outcome	FI	rs13378244	13	40806355	A	G	0.438	0.0015	0.3146	0.0021	120678	Weak
Outcome	FI	rs74799241	13	40862656	A	G	0.005	-0.0185	0.5482	0.0487	24836	Weak
Outcome	FI	rs34140208	13	41584474	T	C	0.921	-0.0073	0.108	0.0043	125397	Weak
Outcome	FI	rs150231561	13	41702045	T	C	0.987	0.008	0.5816	0.0116	90612.8	Weak
Outcome	FI	rs2770047	13	42114275	A	G	0.154	0.0051	0.1072	0.0031	125397	Weak
Outcome	FI	rs9533071	13	42905800	T	G	0.478	-0.0039	0.1233	0.0021	125396	Weak
Outcome	FI	rs73177509	13	45379469	A	G	0.869	0.0022	0.8125	0.0044	104594	Weak
Outcome	FI	rs2146704	13	45431240	T	C	0.195	-0.0021	0.3596	0.003	112979	Weak
Outcome	FI	rs139210021	13	45869390	A	G	0.063	-0.0123	0.05437	0.0059	102259	Weak
Outcome	FI	rs11840358	13	47125701	A	G	0.612	0.0002	0.9288	0.0021	125397	Weak
Outcome	FI	rs75274606	13	47591231	A	C	0.017	0.0001	0.9153	0.0081	124568	Weak
Outcome	FI	rs2567673	13	47697064	T	C	0.54	-0.0024	0.2641	0.0021	125396	Weak
Outcome	FI	rs142806768	13	48708280	T	C	0.989	-0.0178	0.3489	0.0163	61483	Weak
Outcome	FI	rs9568036	13	48971936	A	G	0.584	0.0003	0.7317	0.0021	120904	Weak
Outcome	FI	rs182672662	13	49612511	A	C	0.007	0.0242	0.3036	0.021	81058	Weak
Outcome	FI	rs9535293	13	50245322	T	G	0.274	-0.0012	0.3467	0.0023	125397	Weak
Outcome	FI	rs139879140	13	50420533	A	G	0.186	0.0051	0.01572	0.0029	125397	Weak
Outcome	FI	rs3116625	13	50945251	T	C	0.214	-0.0024	0.188	0.0027	125397	Weak
Outcome	FI	rs1327645	13	51122503	A	G	0.741	0.0017	0.5945	0.0023	125397	Weak
Outcome	FI	rs797505	13	51281292	A	G	0.058	-0.002	0.8254	0.0046	125397	Weak
Outcome	FI	rs17531362	13	52175931	T	C	0.938	-0.0051	0.4348	0.0056	122628	Weak
Outcome	FI	rs77162706	13	52306028	A	G	0.052	0.0027	0.8991	0.0047	125397	Weak
Outcome	FI	rs144890092	13	52385177	T	C	0.033	0.0012	0.9591	0.0067	123379	Weak
Outcome	FI	rs2246208	13	53652128	T	C	0.614	0.0012	0.4929	0.0021	125397	Weak
Outcome	FI	rs117966256	13	54389356	T	C	0.014	0.014	0.312	0.0123	123177	Weak
Outcome	FI	rs9285195	13	54670212	T	C	0.7	-0.0038	0.1877	0.0023	125388	Weak
Outcome	FI	rs1932911	13	55000616	A	G	0.718	-0.0042	0.07271	0.0022	125397	Weak
Outcome	FI	rs183738419	13	55081426	T	C	0.014	0.007	0.7636	0.0177	48883.9	Weak
Outcome	FI	rs75786241	13	55098164	A	G	0.996	-0.0089	0.6418	0.0176	95730	Weak
Outcome	FI	rs73204680	13	55636837	A	G	0.012	-0.0006	0.9876	0.0095	112136	Weak
Outcome	FI	rs6561817	13	55638594	A	G	0.588	0.0034	0.3037	0.0021	125397	Weak
Outcome	FI	rs80021916	13	56137976	T	G	0.018	0.0066	0.5096	0.0161	85002	Weak
Outcome	FI	rs190532525	13	57578609	A	G	0.997	-0.055	0.1758	0.0437	13342	Weak
Outcome	FI	rs9597492	13	57636523	T	C	0.576	-0.0044	0.03323	0.002	125397	Weak
Outcome	FI	rs9591794	13	57682510	T	C	0.253	-0.0017	0.6158	0.0023	125397	Weak
Outcome	FI	rs567455	13	57797989	A	G	0.682	0.0037	0.05743	0.0022	125395	Weak
Outcome	FI	rs4517686	13	57846614	A	C	0.104	-0.003	0.3764	0.0036	125397	Weak
Outcome	FI	rs187506683	13	58151872	T	G	0.009	-0.0014	0.9362	0.0149	85894	Weak
Outcome	FI	rs7319102	13	58252801	A	G	0.817	-0.0063	0.03244	0.0026	125396	Weak
Outcome	FI	rs35207189	13	58416695	T	G	0.526	-0.0006	0.5429	0.002	125397	Weak
Outcome	FI	rs7324740	13	58696106	A	G	0.573	-0.002	0.6476	0.0021	123976	Weak
Outcome	FI	rs1547227	13	59035035	T	C	0.834	0.0039	0.211	0.0028	125397	Weak
Outcome	FI	rs3949614	13	59206986	A	G	0.761	-0.0042	0.1302	0.0025	125397	Weak
Outcome	FI	rs73195050	13	59369952	T	C	0.905	-0.0014	0.6034	0.0036	125397	Weak
Outcome	FI	rs9317053	13	59712342	T	C	0.09	-0.0027	0.3051	0.0034	118445	Weak
Outcome	FI	rs7991723	13	59727520	T	C	0.706	-0.0037	0.2193	0.0023	116299	Weak
Outcome	FI	rs6562028	13	59965554	A	G	0.595	-0.0005	0.4371	0.0021	124247	Weak
Outcome	FI	rs1932743	13	60003993	A	G	0.319	-0.002	0.7977	0.0022	125397	Weak
Outcome	FI	rs12146916	13	60932001	T	C	0.16	0.0042	0.09478	0.0041	104785	Weak
Outcome	FI	rs139222133	13	61457854	A	G	0.986	0.0132	0.1248	0.0104	108591	Weak
Outcome	FI	rs143090812	13	62066195	A	C	0.992	-0.0186	0.2746	0.0124	116137	Weak
Outcome	FI	rs9528396	13	62349656	T	C	0.224	-0.0031	0.2193	0.0026	125397	Weak
Outcome	FI	rs12428363	13	62394159	A	G	0.2	-0.0042	0.1232	0.0026	125397	Weak
Outcome	FI	rs9539408	13	62667019	A	G	0.311	-0.0034	0.07979	0.0022	120678	Weak
Outcome	FI	rs61954899	13	63887631	A	G	0.976	-0.0019	0.7049	0.0055	125397	Weak
Outcome	FI	rs17359460	13	64193024	A	G	0.978	0.0208	0.06858	0.0104	100301	Weak
Outcome	FI	rs61958597	13	64414231	T	C	0.067	0.0074	0.2412	0.0057	103482	Weak
Outcome	FI	rs76613071	13	64473998	T	G	0.955	-0.0021	0.418	0.0054	125397	Weak
Outcome	FI	rs9540304	13	65573359	A	G	0.774	-0.0002	0.9666	0.0022	141903	Weak
Outcome	FI	rs112961879	13	66583554	A	C	0.149	-0.002	0.2014	0.003	125397	Weak
Outcome	FI	rs9317572	13	66726243	T	C	0.488	0.0012	0.8582	0.0022	125396	Weak
Outcome	FI	rs9599105	13	66923923	T	C	0.037	-0.0085	0.03614	0.0053	124952	Weak
Outcome	FI	rs9540792	13	67102728	A	G	0.285	0.0022	0.5497	0.0022	125397	Weak
Outcome	FI	rs1537548	13	67934374	T	C	0.637	0.0043	0.05762	0.0021	125397	Weak
Outcome	FI	rs1892350	13	68080614	A	G	0.528	-0.0023	0.4263	0.002	125397	Weak
Outcome	FI	rs1937522	13	68080817	A	G	0.495	-0.0017	0.6067	0.002	125397	Weak
Outcome	FI	rs79184342	13	68289161	T	C	0.017	-0.0077	0.4538	0.0094	124952	Weak
Outcome	FI	rs1114616	13	69482632	A	G	0.491	0.0003	0.5904	0.0021	120901	Weak
Outcome	FI	rs4883840	13	69721043	A	G	0.694	0	0.6309	0.0022	125397	Weak
Outcome	FI	rs2121289	13	69734044	A	C	0.152	-0.0024	0.8121	0.0031	120904	Weak
Outcome	FI	rs117386364	13	70965793	A	G	0.029	0.0023	0.4225	0.0066	122105	Weak
Outcome	FI	rs9542441	13	71194810	A	C	0.731	-0.0008	0.8515	0.0032	109879	Weak
Outcome	FI	rs60460946	13	71248167	T	C	0.057	-0.0048	0.1715	0.0046	122702	Weak
Outcome	FI	rs147845165	13	72330908	A	C	0.016	-0.0005	0.7473	0.0128	107416	Weak
Outcome	FI	rs142066368	13	73017283	A	G	0.008	0.0246	0.3087	0.0202	97707	Weak
Outcome	FI	rs79765678	13	73509048	A	G	0.08	0.008	0.1538	0.0041	125397	Weak
Outcome	FI	rs35109461	13	73682892	T	C	0.507	-0.0043	0.1732	0.0029	104340	Weak
Outcome	FI	rs12428649	13	73942018	T	G	0.644	-0.0019	0.2193	0.0021	129153	Weak
Outcome	FI	rs9543355	13	73951567	T	C	0.615	0.001	0.7545	0.0021	136286	Weak
Outcome	FI	rs149888353	13	74005115	T	C	0.989	-0.0252	0.04244	0.0116	101254	Weak
Outcome	FI	rs9592946	13	74441736	A	G	0.955	-0.0024	0.8045	0.0067	97321.8	Weak
Outcome	FI	rs191303390	13	74929486	T	C	0.014	-0.0154	0.1439	0.0096	122691	Weak
Outcome	FI	rs9543698	13	75132568	T	G	0.084	0.0002	0.7702	0.0037	124123	Weak
Outcome	FI	rs61966541	13	75173131	T	C	0.075	0.003	0.8824	0.0047	125397	Weak
Outcome	FI	rs80135703	13	75373814	T	G	0.979	-0.0065	0.7833	0.0102	100969	Weak
Outcome	FI	rs145455434	13	75560271	T	C	0.978	0.008	0.8405	0.0198	46059.8	Weak
Outcome	FI	rs4885679	13	80465475	T	C	0.079	-0.0074	0.01906	0.0041	125397	Weak
Outcome	FI	rs182977	13	80813088	T	C	0.384	-0.0056	0.06798	0.0025	120954	Weak
Outcome	FI	rs144907264	13	80896529	T	C	0.011	0.0103	0.5379	0.0176	74329	Weak
Outcome	FI	rs1744590	13	81281675	T	C	0.416	0.0029	0.1404	0.0023	125396	Weak
Outcome	FI	rs7319417	13	81757853	A	G	0.247	-0.0039	0.03264	0.0022	123394	Weak
Outcome	FI	rs112156706	13	81856981	T	C	0.522	0.0021	0.2346	0.0021	125396	Weak
Outcome	FI	rs667264	13	86350056	T	C	0.24	-0.0008	0.5474	0.0025	123379	Weak
Outcome	FI	rs140122690	13	86919584	A	C	0.017	-0.0066	0.99	0.0177	63177	Weak
Outcome	FI	rs181900667	13	88713295	A	C	0.004	-0.0133	0.5863	0.0249	80957	Weak
Outcome	FI	rs138239338	13	88743182	T	C	0.993	0.0017	0.6856	0.0141	117265	Weak
Outcome	FI	rs1577146	13	89229111	T	C	0.536	-0.0033	0.05488	0.0021	119731	Weak
Outcome	FI	rs66559716	13	89301536	A	C	0.123	0.0075	0.02597	0.0032	125397	Weak
Outcome	FI	rs4144008	13	89416713	T	C	0.826	-0.002	0.3823	0.0027	124247	Weak
Outcome	FI	rs11620149	13	89816082	T	C	0.84	-0.0018	0.814	0.0036	121101	Weak
Outcome	FI	rs7986598	13	90076988	T	C	0.298	0.0041	0.2064	0.0025	119847	Weak
Outcome	FI	rs7984840	13	90719301	T	G	0.224	-0.0006	0.968	0.0025	124568	Weak
Outcome	FI	rs72641814	13	91156571	A	G	0.021	0.0158	0.1248	0.0093	110807	Weak
Outcome	FI	rs80129040	13	91561363	A	G	0.049	-0.0002	0.8025	0.0054	124568	Weak
Outcome	FI	rs77544227	13	92056939	A	G	0.05	-0.0078	0.1327	0.0049	125169	Weak
Outcome	FI	rs1576615	13	92843766	A	G	0.781	-0.0026	0.8442	0.0031	125397	Weak
Outcome	FI	rs9561114	13	93350177	T	G	0.728	0.0026	0.287	0.0023	125397	Weak
Outcome	FI	rs77716283	13	93373293	T	C	0.004	0.0533	0.1035	0.0289	63355	Weak
Outcome	FI	rs112228787	13	93489343	T	C	0.009	-0.0026	0.7861	0.0134	105391	Weak
Outcome	FI	rs150962310	13	93596652	A	G	0.02	0.0087	0.4211	0.0093	104159	Weak
Outcome	FI	rs138536507	13	93911147	A	G	0.007	0.001	0.9625	0.0264	66482	Weak
Outcome	FI	rs12855484	13	94568278	A	C	0.479	0.0046	0.06035	0.0022	112886	Weak
Outcome	FI	rs72642323	13	95654208	T	G	0.987	-0.0045	0.9223	0.0145	99313.9	Weak
Outcome	FI	rs138304890	13	95700511	A	G	0.988	0.0033	0.7511	0.0198	81918.1	Weak
Outcome	FI	rs72643670	13	95881449	A	C	0.007	0.0034	0.9337	0.0207	61935	Weak
Outcome	FI	rs6492818	13	96380897	A	G	0.125	-0.001	0.9879	0.0033	124952	Weak
Outcome	FI	rs61974290	13	97564683	A	G	0.943	-0.0004	0.9011	0.0044	123379	Weak
Outcome	FI	rs285051	13	98762639	A	G	0.542	-0.0018	0.4237	0.0021	125397	Weak
Outcome	FI	rs35861926	13	99090040	T	G	0.726	-0.0012	0.9715	0.0028	122104	Weak
Outcome	FI	rs6491430	13	99178276	A	G	0.554	-0.0028	0.1225	0.002	125397	Weak
Outcome	FI	rs4772097	13	99194652	A	C	0.34	0.0008	0.4942	0.0022	123975	Weak
Outcome	FI	rs9513455	13	99250141	T	C	0.05	0.0003	0.8677	0.0059	116608	Weak
Outcome	FI	rs3742377	14	100166228	A	G	0.133	-0.0108	0.0003882	0.003	120679	Weak
Outcome	FI	rs12436192	14	100378941	A	G	0.16	0.0032	0.4423	0.0028	125397	Weak
Outcome	FI	rs145360902	14	101040009	A	G	0.984	-0.006	0.7857	0.0107	100556	Weak
Outcome	FI	rs7155375	14	101188731	T	C	0.36	0.0013	0.6232	0.0022	120672	Weak
Outcome	FI	rs3742396	14	101319655	A	G	0.873	-0.0022	0.3788	0.0035	123379	Weak
Outcome	FI	rs117341389	14	101771346	T	C	0.983	0.0003	0.3467	0.0086	119131	Weak
Outcome	FI	rs187419899	14	102258017	T	C	0.999	0.0628	0.1508	0.0346	45219	Weak
Outcome	FI	rs116861999	14	102425097	T	C	0.011	-0.0131	0.4936	0.0154	76483.9	Weak
Outcome	FI	rs35348258	14	102940424	A	G	0.23	-0.0022	0.179	0.0025	125397	Weak
Outcome	FI	rs71421262	14	103243408	A	G	0.425	-0.0001	0.6313	0.0021	125396	Weak
Outcome	FI	rs143227695	14	103448643	T	C	0.003	0.0249	0.2538	0.0408	43484	Weak
Outcome	FI	rs1136165	14	103988180	T	G	0.616	-0.0015	0.4611	0.0021	125396	Weak
Outcome	FI	rs141967564	14	104018613	A	G	0.012	-0.0026	0.4985	0.0102	111967	Weak
Outcome	FI	rs150705066	14	104187906	A	G	0.013	0.0081	0.5637	0.016	75136.9	Weak
Outcome	FI	rs1744293	14	104567525	T	C	0.88	0.0106	0.03183	0.0038	106518	Weak
Outcome	FI	rs12896307	14	104616589	T	C	0.753	-0.0041	0.3176	0.003	110092	Weak
Outcome	FI	rs55931432	14	104630506	T	C	0.463	0.0025	0.2561	0.0022	114535	Weak
Outcome	FI	rs10145119	14	105349877	T	C	0.666	0.0007	0.8671	0.0023	122296	Weak
Outcome	FI	rs2289453	14	105355549	T	C	0.764	0.0003	0.6232	0.0028	110763	Weak
Outcome	FI	rs55862960	14	105430738	A	G	0.637	0.002	0.5028	0.0021	125397	Weak
Outcome	FI	rs3784240	14	105623261	A	G	0.082	0.0079	0.08224	0.0041	106671	Weak
Outcome	FI	rs12890531	14	20647690	A	G	0.786	-0.0006	1	0.0027	119731	Weak
Outcome	FI	rs8005347	14	21048348	A	C	0.332	0.0049	0.05706	0.0023	124122	Weak
Outcome	FI	rs11627628	14	21479605	T	C	0.078	-0.0001	0.9036	0.0036	140207	Weak
Outcome	FI	rs6571634	14	21535672	T	G	0.916	0.0062	0.1725	0.0042	121022	Weak
Outcome	FI	rs187231185	14	21651312	A	G	0.17	0.0015	0.6116	0.003	125396	Weak
Outcome	FI	rs227000	14	22979348	A	G	0.3	-0.0004	0.7165	0.0022	143809	Weak
Outcome	FI	rs117484574	14	23357827	A	G	0.067	-0.0056	0.3965	0.005	119402	Weak
Outcome	FI	rs116450656	14	23677135	T	C	0.169	-0.0008	0.8295	0.0038	101261	Weak
Outcome	FI	rs118158815	14	23697066	A	C	0.021	-0.0012	0.8974	0.0083	102609	Weak
Outcome	FI	rs12880537	14	23823079	T	G	0.448	-0.0035	0.2759	0.0023	118956	Weak
Outcome	FI	rs4982764	14	23970843	T	C	0.22	0.0025	0.2991	0.0027	125396	Weak
Outcome	FI	rs76872010	14	24420326	A	G	0.993	0.0183	0.5573	0.0281	33290	Weak
Outcome	FI	rs80223924	14	25927298	C	G	0.726	-0.0016	0.3353	0.0026	125396	Weak
Outcome	FI	rs178233	14	26904659	A	G	0.142	0.0012	0.6529	0.003	124123	Weak
Outcome	FI	rs8020023	14	26981079	A	G	0.224	-0.0008	0.7681	0.0026	124123	Weak
Outcome	FI	rs17112072	14	27473374	T	C	0.955	0.0013	0.3711	0.0045	124123	Weak
Outcome	FI	rs8017862	14	27537116	T	C	0.439	0	0.7887	0.0021	118320	Weak
Outcome	FI	rs76233662	14	27750967	T	C	0.989	0.0052	0.9325	0.0176	55319.9	Weak
Outcome	FI	rs12586473	14	28430465	T	C	0.744	0.0005	0.8181	0.0023	125397	Weak
Outcome	FI	rs139923838	14	28813490	A	G	0.016	-0.0068	0.4859	0.0106	114169	Weak
Outcome	FI	rs1209174	14	29504400	T	C	0.627	-0.0045	0.03385	0.0021	125397	Weak
Outcome	FI	rs7494063	14	29549249	A	C	0.811	-0.0002	0.7989	0.0027	125397	Weak
Outcome	FI	rs2224438	14	29839380	T	C	0.638	0.0012	0.5317	0.0021	125397	Weak
Outcome	FI	rs997880	14	29848830	A	C	0.355	-0.0017	0.4578	0.0022	124094	Weak
Outcome	FI	rs61980481	14	30078745	T	C	0.596	-0.0006	0.7887	0.0021	131523	Weak
Outcome	FI	rs77416752	14	30476736	A	G	0.078	0.0014	0.7948	0.0035	151013	Weak
Outcome	FI	rs12432809	14	30647757	T	C	0.884	-0.0026	0.596	0.0038	122105	Weak
Outcome	FI	rs179070	14	30776800	A	G	0.446	-0.0012	0.5172	0.0022	125396	Weak
Outcome	FI	rs28542845	14	30829527	T	C	0.261	-0.002	0.2128	0.0028	122104	Weak
Outcome	FI	rs10144515	14	32321255	T	C	0.013	-0.0063	0.5604	0.0102	112711	Weak
Outcome	FI	rs4981147	14	32464716	T	G	0.698	0.0036	0.1404	0.0022	124568	Weak
Outcome	FI	rs12147355	14	33028821	T	C	0.07	-0.0038	0.7614	0.0061	81031.5	Weak
Outcome	FI	rs7152044	14	33107026	A	G	0.47	0.0009	0.7969	0.002	125397	Weak
Outcome	FI	rs12885467	14	33303788	T	C	0.517	0.0011	0.5524	0.0021	120231	Weak
Outcome	FI	rs117053622	14	33442903	A	G	0.008	0.0034	0.5611	0.0373	30887	Weak
Outcome	FI	rs4982052	14	33588166	A	G	0.632	-0.001	0.8613	0.0022	120982	Weak
Outcome	FI	rs184723969	14	33649873	T	C	0.974	-0.005	0.8401	0.0095	115492	Weak
Outcome	FI	rs9806087	14	34186045	A	G	0.241	-0.0025	0.5123	0.0026	120679	Weak
Outcome	FI	rs797348	14	34637150	A	G	0.672	0.0004	0.7222	0.0023	120906	Weak
Outcome	FI	rs72675239	14	35093244	T	C	0.972	0.0079	0.2697	0.007	125154	Weak
Outcome	FI	rs6571671	14	35138148	A	G	0.388	0.0026	0.3706	0.0022	125396	Weak
Outcome	FI	rs148914218	14	35893660	A	C	0.009	-0.0347	0.07206	0.0207	72288	Weak
Outcome	FI	rs1185837	14	35928836	A	G	0.454	0.0007	0.3257	0.0021	119529	Weak
Outcome	FI	rs77503329	14	37282601	A	G	0.008	-0.0442	0.3404	0.034	34323	Weak
Outcome	FI	rs12884884	14	38014049	T	C	0.554	0.0004	0.6313	0.0021	122701	Weak
Outcome	FI	rs7143956	14	38022603	A	G	0.592	0.0008	0.5372	0.0021	124123	Weak
Outcome	FI	rs77179220	14	38025487	T	C	0.199	0.0047	0.1075	0.003	122105	Weak
Outcome	FI	rs1957582	14	38235826	T	G	0.72	0.0003	0.8568	0.0025	124122	Weak
Outcome	FI	rs12232110	14	39887331	A	G	0.197	-0.0034	0.2516	0.0027	125397	Weak
Outcome	FI	rs4899662	14	40789139	A	G	0.781	0.0008	0.7256	0.0028	120678	Weak
Outcome	FI	rs10138957	14	41004890	T	G	0.595	0.0009	0.7839	0.0021	125397	Weak
Outcome	FI	rs9323036	14	41302725	T	C	0.575	-0.0018	0.6151	0.0021	125397	Weak
Outcome	FI	rs1763246	14	42568982	A	G	0.511	-0.0023	0.4808	0.0022	125396	Weak
Outcome	FI	rs1698534	14	43172343	A	G	0.206	0.0008	0.9114	0.0027	124123	Weak
Outcome	FI	rs7157352	14	46301823	A	G	0.488	-0.0013	0.8271	0.0022	124122	Weak
Outcome	FI	rs149887797	14	47777353	A	G	0.004	-0.0254	0.6567	0.0359	26570	Weak
Outcome	FI	rs60547516	14	48161391	T	C	0.615	0.0009	0.2531	0.0021	125397	Weak
Outcome	FI	rs11625246	14	49754876	A	G	0.509	0.0009	0.6566	0.0021	124123	Weak
Outcome	FI	rs150484650	14	49915411	T	C	0.989	0.0045	0.7221	0.0138	86168	Weak
Outcome	FI	rs2356897	14	51840774	A	G	0.463	-0.002	0.2132	0.0022	123975	Weak
Outcome	FI	rs190076178	14	52025068	T	C	0.009	0.0094	0.7015	0.0141	107535	Weak
Outcome	FI	rs12432310	14	52997345	A	G	0.776	0.0005	1	0.0025	125397	Weak
Outcome	FI	rs1076815	14	53015936	A	G	0.602	-0.0014	0.2064	0.002	125397	Weak
Outcome	FI	rs403178	14	54187879	A	C	0.206	0.0026	0.1596	0.003	119419	Weak
Outcome	FI	rs2183240	14	57101252	T	C	0.386	-0.0015	0.6151	0.0021	124952	Weak
Outcome	FI	rs7142445	14	57311877	T	G	0.228	0.0003	0.9843	0.0025	125397	Weak
Outcome	FI	rs185711677	14	58244953	A	G	0.982	-0.0023	0.5443	0.0076	118631	Weak
Outcome	FI	rs117353316	14	58492598	T	C	0.017	0.0081	0.271	0.0088	108345	Weak
Outcome	FI	rs147402949	14	58677500	T	C	0.049	-0.0018	0.8233	0.0064	110026	Weak
Outcome	FI	rs10145711	14	59071574	A	G	0.339	0.0003	0.8811	0.0022	125396	Weak
Outcome	FI	rs1252749	14	59266309	A	C	0.566	0.0018	0.6398	0.002	125397	Weak
Outcome	FI	rs382449	14	59289746	A	C	0.186	-0.0016	0.6889	0.0027	125397	Weak
Outcome	FI	rs140342970	14	59312253	T	C	0.004	-0.0064	0.9098	0.0263	49147	Weak
Outcome	FI	rs36058267	14	60237757	T	C	0.342	0.0028	0.2748	0.0022	125397	Weak
Outcome	FI	rs8020393	14	60239294	T	C	0.545	-0.001	0.4507	0.0021	125397	Weak
Outcome	FI	rs71416058	14	60745494	A	G	0.029	0.0026	0.8306	0.0076	106977	Weak
Outcome	FI	rs4281621	14	61955931	A	G	0.991	0.006	0.782	0.0083	118335	Weak
Outcome	FI	rs17256492	14	62394907	T	C	0.809	-0.0019	0.4317	0.0028	120883	Weak
Outcome	FI	rs7494500	14	62445270	T	G	0.448	0.0007	0.944	0.002	125397	Weak
Outcome	FI	rs6573410	14	62483240	T	C	0.521	-0.003	0.3032	0.0021	125397	Weak
Outcome	FI	rs17099565	14	62639603	A	G	0.902	0.0002	0.9034	0.0041	124952	Weak
Outcome	FI	rs61984039	14	64088753	A	G	0.001	0.0752	0.4951	0.0348	51086	Weak
Outcome	FI	rs180784971	14	64977852	T	G	0.997	-0.0149	0.5715	0.0396	52422.1	Weak
Outcome	FI	rs56328485	14	65465925	T	G	0.1	-0.0041	0.4418	0.0034	125397	Weak
Outcome	FI	rs11846944	14	65690486	T	C	0.759	0.0011	0.7125	0.0025	124123	Weak
Outcome	FI	rs72716468	14	66281575	A	G	0.889	0.0044	0.1991	0.0038	119420	Weak
Outcome	FI	rs117437816	14	66535432	A	G	0.025	-0.0133	0.06962	0.0079	114776	Weak
Outcome	FI	rs140033127	14	66793472	T	G	0.979	-0.0023	0.5196	0.0091	98927.9	Weak
Outcome	FI	rs138979178	14	67472455	A	G	0.024	-0.0001	0.244	0.0094	98206.9	Weak
Outcome	FI	rs150133309	14	67916902	A	G	0.028	-0.0099	0.06573	0.0075	121950	Weak
Outcome	FI	rs17184650	14	67939796	T	C	0.103	0.0008	0.6371	0.0038	123379	Weak
Outcome	FI	rs57682260	14	68071191	T	C	0.154	0.0029	0.5059	0.0033	125396	Weak
Outcome	FI	rs1536456	14	68674793	A	G	0.383	0.0032	0.1029	0.0023	123378	Weak
Outcome	FI	rs146342084	14	69418876	A	C	0.003	0.0266	0.1081	0.0188	79036	Weak
Outcome	FI	rs8016537	14	69447386	A	G	0.454	0.0008	0.944	0.002	125397	Weak
Outcome	FI	rs10135643	14	69517406	A	C	0.642	-0.0039	0.09523	0.0021	125397	Weak
Outcome	FI	rs75430730	14	70093850	A	G	0.948	0	0.6754	0.006	109051	Weak
Outcome	FI	rs111790763	14	70890270	C	G	0.943	0.0037	0.9833	0.0048	125397	Weak
Outcome	FI	rs11620849	14	71759941	T	G	0.238	0.0035	0.2432	0.0023	124841	Weak
Outcome	FI	rs79544472	14	71970067	A	C	0.979	-0.0069	0.227	0.0111	84098	Weak
Outcome	FI	rs12891657	14	72448162	A	G	0.191	-0.0019	0.4471	0.0027	124568	Weak
Outcome	FI	rs8015479	14	72488331	A	G	0.148	0.0008	0.8699	0.0036	123378	Weak
Outcome	FI	rs147010083	14	72966480	T	C	0.017	-0.0114	0.4948	0.0118	111165	Weak
Outcome	FI	rs74612750	14	73330603	A	G	0.037	0.0039	0.4326	0.0067	125154	Weak
Outcome	FI	rs117580157	14	73431701	A	G	0.025	0.0007	0.9261	0.0078	124248	Weak
Outcome	FI	rs2535911	14	73523162	T	C	0.369	0.0007	0.2278	0.0021	125397	Weak
Outcome	FI	rs142118962	14	73953738	T	C	0.03	-0.0093	0.4087	0.0069	122297	Weak
Outcome	FI	rs8012614	14	73954464	A	C	0.488	-0.0011	0.2726	0.0021	120665	Weak
Outcome	FI	rs10148864	14	75402014	T	C	0.21	0.0019	0.5163	0.0027	125397	Weak
Outcome	FI	rs4903407	14	76862907	T	C	0.505	0.0035	0.1529	0.0022	120906	Weak
Outcome	FI	rs10129747	14	77433198	A	G	0.528	-0.001	0.6762	0.0019	141522	Weak
Outcome	FI	rs11626780	14	77473061	A	G	0.541	-0.0045	0.01857	0.0021	125397	Weak
Outcome	FI	rs12895527	14	77515095	T	C	0.038	0.0001	0.6128	0.0066	118213	Weak
Outcome	FI	rs12432178	14	77534069	A	G	0.079	0.0009	0.7494	0.004	125397	Weak
Outcome	FI	rs138530194	14	77613525	A	G	0.009	0.0103	0.3591	0.0138	110260	Weak
Outcome	FI	rs75809249	14	77762962	T	C	0.075	-0.003	0.4795	0.0042	125397	Weak
Outcome	FI	rs2061923	14	79640936	A	G	0.272	-0.0032	0.2769	0.0023	125397	Weak
Outcome	FI	rs221418	14	80038474	T	G	0.623	-0.0001	0.9818	0.0021	125242	Weak
Outcome	FI	rs8022988	14	80333564	T	C	0.218	0.0008	0.3951	0.0027	125397	Weak
Outcome	FI	rs12590053	14	80353917	A	G	0.241	0.0014	0.2462	0.0026	125397	Weak
Outcome	FI	rs12586572	14	80355813	A	G	0.753	0.0002	0.5	0.0026	125397	Weak
Outcome	FI	rs17626988	14	81415002	A	G	0.437	-0.001	0.4682	0.0021	125397	Weak
Outcome	FI	rs61978922	14	81798340	T	C	0.011	0.0106	0.3948	0.0114	100759	Weak
Outcome	FI	rs35688378	14	82492983	T	C	0.947	-0.0016	0.8314	0.0061	106320	Weak
Outcome	FI	rs141967580	14	83186983	T	C	0.021	0.0119	0.1722	0.0108	54345.9	Weak
Outcome	FI	rs34952532	14	83430036	T	C	0.069	0.0039	0.186	0.004	124123	Weak
Outcome	FI	rs17623571	14	83723289	A	G	0.011	-0.0011	0.7083	0.0106	115173	Weak
Outcome	FI	rs12587870	14	84916561	A	G	0.369	0.002	0.2726	0.0021	120679	Weak
Outcome	FI	rs7147577	14	84920757	A	G	0.348	0.0009	0.5172	0.0021	120679	Weak
Outcome	FI	rs983364	14	85791512	A	G	0.516	0.003	0.1468	0.002	125397	Weak
Outcome	FI	rs2224510	14	85871221	A	G	0.462	0.0016	0.4507	0.0021	119404	Weak
Outcome	FI	rs1884006	14	85980254	T	C	0.757	-0.003	0.1577	0.0023	124123	Weak
Outcome	FI	rs147365444	14	87287179	T	C	0.979	-0.0252	0.0702	0.0114	92213	Weak
Outcome	FI	rs1155899	14	87742596	A	G	0.974	-0.0108	0.1072	0.0065	124046	Weak
Outcome	FI	rs8005150	14	88560545	A	G	0.922	-0.001	0.8898	0.0039	124123	Weak
Outcome	FI	rs7146342	14	89725984	T	C	0.234	-0.0019	0.7768	0.0026	119633	Weak
Outcome	FI	rs243205	14	90049567	T	C	0.77	-0.0002	0.8442	0.0025	125397	Weak
Outcome	FI	rs8021917	14	91303869	T	C	0.071	-0.0071	0.1148	0.0043	125397	Weak
Outcome	FI	rs1286254	14	91355256	T	C	0.545	0.0014	0.4827	0.0021	125397	Weak
Outcome	FI	rs9972131	14	92134141	T	C	0.633	-0.0012	0.564	0.0022	119707	Weak
Outcome	FI	rs2295174	14	92505600	A	C	0.751	-0.0015	0.7725	0.0025	120907	Weak
Outcome	FI	rs139525478	14	92720107	T	C	0.016	-0.0046	0.9115	0.0138	80395	Weak
Outcome	FI	rs77002573	14	93126428	A	G	0.966	-0.007	0.5335	0.0066	112158	Weak
Outcome	FI	rs882023	14	93532014	T	C	0.594	-0.0035	0.04671	0.0021	125397	Weak
Outcome	FI	rs734537	14	93707633	A	G	0.014	0.009	0.52	0.0082	121785	Weak
Outcome	FI	rs2174239	14	93885496	T	C	0.157	-0.0024	0.4022	0.0031	125397	Weak
Outcome	FI	rs12588988	14	94286525	T	C	0.544	0.0015	0.3598	0.0021	115752	Weak
Outcome	FI	rs61980698	14	94444266	T	C	0.008	-0.0216	0.3715	0.0193	73790	Weak
Outcome	FI	rs12896856	14	94616285	T	C	0.842	-0.0019	0.5851	0.0027	124123	Weak
Outcome	FI	rs112635299	14	94838142	T	G	0.014	0.0346	5.508e-05	0.0081	123725	Weak
Outcome	FI	rs1261797	14	95318168	A	G	0.177	0.0007	0.8125	0.0029	125397	Weak
Outcome	FI	rs1057035	14	95554142	T	C	0.629	-0.0005	0.6822	0.0023	117578	Weak
Outcome	FI	rs179138	14	95990728	T	G	0.189	-0.0024	0.4859	0.0028	119597	Weak
Outcome	FI	rs113030033	14	97108857	A	C	0.038	-0.0055	0.3299	0.0056	122459	Weak
Outcome	FI	rs28588079	14	97211346	C	G	0.103	-0.0046	0.4472	0.0037	125397	Weak
Outcome	FI	rs737209	14	97213346	T	C	0.401	-0.0027	0.4237	0.0021	120868	Weak
Outcome	FI	rs7494297	14	97274391	T	C	0.955	0.0064	0.1332	0.0045	125397	Weak
Outcome	FI	rs10144389	14	97881018	T	C	0.755	0.0046	0.07056	0.0025	125397	Weak
Outcome	FI	rs9323990	14	98587670	A	G	0.385	0	0.837	0.0021	125397	Weak
Outcome	FI	rs151277720	14	98698579	T	G	0.004	-0.0246	0.2428	0.0181	41381	Weak
Outcome	FI	rs10132879	14	98714018	T	G	0.282	0.0033	0.3159	0.0025	125397	Weak
Outcome	FI	rs11621305	14	98761519	A	C	0.865	0.0028	0.3734	0.0027	146294	Weak
Outcome	FI	rs56396616	14	98826881	A	G	0.256	-0.0027	0.3257	0.0025	125397	Weak
Outcome	FI	rs12100480	14	99450986	T	C	0.034	-0.005	0.329	0.0074	124952	Weak
Outcome	FI	rs7140921	14	99489394	T	C	0.765	-0.0017	0.7143	0.0026	125397	Weak
Outcome	FI	rs941521	14	99708876	A	G	0.566	0.0034	0.1465	0.0021	125396	Weak
Outcome	FI	rs1257412	14	99712301	A	G	0.107	-0.0048	0.218	0.0038	114254	Weak
Outcome	FI	rs7157001	14	99749484	A	G	0.769	0.0007	0.8416	0.003	109879	Weak
Outcome	FI	rs116857165	15	101934975	A	G	0.053	-0.0061	0.3497	0.0082	65269.7	Weak
Outcome	FI	rs4477678	15	23739862	A	C	0.654	0.0033	0.4391	0.0023	122296	Weak
Outcome	FI	rs1402841	15	24077606	T	C	0.617	0.0016	0.7873	0.0026	112157	Weak
Outcome	FI	rs12914374	15	25112608	A	G	0.058	-0.0038	0.3597	0.0054	98514.8	Weak
Outcome	FI	rs9672362	15	25502548	A	G	0.396	0.0032	0.02975	0.0026	122296	Weak
Outcome	FI	rs1548566	15	25755522	T	C	0.207	-0.0027	0.4222	0.003	120907	Weak
Outcome	FI	rs117094938	15	26008523	A	G	0.02	-0.0072	0.422	0.0085	107047	Weak
Outcome	FI	rs3212335	15	27012141	T	C	0.36	-0.0002	0.8549	0.0021	125397	Weak
Outcome	FI	rs61996953	15	27129451	A	G	0.026	0.0168	0.2362	0.0164	36427.9	Weak
Outcome	FI	rs117117801	15	27390936	A	G	0.987	-0.0094	0.344	0.0148	93763	Weak
Outcome	FI	rs72700109	15	27412392	T	C	0.021	0.0148	0.1115	0.0106	94268.9	Weak
Outcome	FI	rs56392156	15	29698525	T	C	0.74	0.0011	0.7278	0.0023	124123	Weak
Outcome	FI	rs76115415	15	29750645	A	C	0.052	-0.0019	0.8095	0.0053	123725	Weak
Outcome	FI	rs8035517	15	29778629	T	G	0.384	0.0002	0.5991	0.0021	124123	Weak
Outcome	FI	rs139307301	15	29971010	T	C	0.034	-0.01	0.5433	0.0079	101805	Weak
Outcome	FI	rs143357946	15	30302120	T	C	0.033	-0.0023	0.9464	0.0058	125397	Weak
Outcome	FI	rs62037863	15	31508056	A	G	0.065	-0.0111	0.04089	0.0044	125397	Weak
Outcome	FI	rs66700609	15	32226062	A	G	0.067	-0.0052	0.1809	0.0042	125397	Weak
Outcome	FI	rs28522500	15	32327396	T	C	0.906	0.0048	0.2097	0.0038	125397	Weak
Outcome	FI	rs345778	15	33397146	T	C	0.885	0	0.651	0.0032	124247	Weak
Outcome	FI	rs12439207	15	33421039	T	G	0.408	-0.0003	0.6551	0.0021	117969	Weak
Outcome	FI	rs17817518	15	33990620	A	G	0.426	0.002	0.6313	0.0021	119528	Weak
Outcome	FI	rs78196301	15	36024429	A	G	0.046	-0.0197	0.07704	0.0118	49315.6	Weak
Outcome	FI	rs11638236	15	36401369	T	C	0.408	-0.0037	0.1014	0.002	125397	Weak
Outcome	FI	rs12592712	15	36889375	A	G	0.79	0.0019	0.5	0.0026	120679	Weak
Outcome	FI	rs74567722	15	37186450	A	C	0.032	-0.0153	0.2512	0.0086	94087.8	Weak
Outcome	FI	rs1464284	15	37386507	T	G	0.537	0.0061	0.0005317	0.0019	143950	Weak
Outcome	FI	rs35877861	15	37532400	T	G	0.53	0.0012	0.4929	0.0021	125396	Weak
Outcome	FI	rs4432233	15	37898968	T	G	0.437	-0.0009	0.8015	0.0021	117755	Weak
Outcome	FI	rs9806536	15	37976170	T	G	0.905	-0.0036	0.2861	0.0043	102414	Weak
Outcome	FI	rs139904006	15	38147762	A	G	0.024	0.0045	0.4559	0.0074	115308	Weak
Outcome	FI	rs16966271	15	38423730	T	C	0.266	-0.0003	0.7432	0.0023	124247	Weak
Outcome	FI	rs56074300	15	38513862	A	C	0.321	0.0033	0.3366	0.0022	125397	Weak
Outcome	FI	rs111893735	15	38939640	T	C	0.017	0.0038	0.7136	0.008	123976	Weak
Outcome	FI	rs7183893	15	38996981	A	C	0.751	0.0022	0.2575	0.0022	125397	Weak
Outcome	FI	rs72739361	15	39499448	A	G	0.016	-0.0052	0.3792	0.0104	96774	Weak
Outcome	FI	rs12102050	15	40551015	T	C	0.629	0.0006	0.9167	0.0023	124122	Weak
Outcome	FI	rs2253603	15	40565055	A	G	0.699	0.0019	0.4726	0.0026	124122	Weak
Outcome	FI	rs56205728	15	40567237	A	G	0.273	0.0004	0.6716	0.0026	117754	Weak
Outcome	FI	rs150507965	15	41255251	A	G	0.009	-0.0097	0.8784	0.015	74069.9	Weak
Outcome	FI	rs1473781	15	41818917	A	G	0.388	0.0021	0.2346	0.0021	131560	Weak
Outcome	FI	rs61746225	15	42167089	T	C	0.98	-0.0002	0.7253	0.008	126968	Weak
Outcome	FI	rs2663095	15	42502018	A	C	0.842	-0.0017	0.5877	0.0029	129424	Weak
Outcome	FI	rs118166665	15	42642677	A	G	0.988	0.0014	0.6758	0.0098	134078	Weak
Outcome	FI	rs12594483	15	43021986	A	G	0.116	-0.0004	0.9874	0.0031	146269	Weak
Outcome	FI	rs188421600	15	43061987	A	G	0.996	0.024	0.7742	0.0578	16367	Weak
Outcome	FI	rs111922317	15	46832273	T	G	0.178	0.0003	0.8324	0.0033	119028	Weak
Outcome	FI	rs2203646	15	46884236	A	G	0.31	0.0015	0.7006	0.0023	119848	Weak
Outcome	FI	rs4774482	15	47002318	A	G	0.638	0.0016	0.4611	0.0021	125397	Weak
Outcome	FI	rs139738978	15	47133055	A	C	0.005	-0.0024	0.4577	0.0128	104890	Weak
Outcome	FI	rs12900173	15	47364362	A	G	0.061	-0.0014	0.5808	0.0051	114514	Weak
Outcome	FI	rs2017012	15	47449385	A	G	0.521	0.0005	0.7432	0.002	125397	Weak
Outcome	FI	rs1563245	15	47518807	T	G	0.61	0.0022	0.3487	0.0021	122934	Weak
Outcome	FI	rs77144407	15	47630156	T	C	0.052	-0.0066	0.2504	0.0056	123379	Weak
Outcome	FI	rs281219	15	47711652	A	G	0.211	0.0028	0.3167	0.0027	120907	Weak
Outcome	FI	rs28420942	15	48009488	A	G	0.259	-0.0023	0.5474	0.0025	125397	Weak
Outcome	FI	rs7170747	15	48088955	A	G	0.244	0.0018	0.6099	0.0026	125396	Weak
Outcome	FI	rs8033060	15	49284065	T	C	0.245	-0.0048	0.04451	0.0022	133805	Weak
Outcome	FI	rs72727266	15	49619820	T	C	0.007	-0.0337	0.1047	0.0235	53297	Weak
Outcome	FI	rs8034112	15	49658928	T	C	0.598	-0.0022	0.454	0.0021	133805	Weak
Outcome	FI	rs118013228	15	50274508	A	G	0.988	-0.0068	0.4311	0.0092	129300	Weak
Outcome	FI	rs185396037	15	50519769	A	G	0.007	-0.0001	0.3783	0.0297	70381.9	Weak
Outcome	FI	rs117367099	15	51585801	T	C	0.054	0.0067	0.2814	0.0052	132855	Weak
Outcome	FI	rs76328997	15	51740235	T	C	0.966	-0.0058	0.6164	0.0078	126204	Weak
Outcome	FI	rs11638106	15	51969295	T	C	0.558	0.001	0.4317	0.002	136287	Weak
Outcome	FI	rs147279828	15	51998135	T	C	0.018	0.0032	0.8125	0.0104	118831	Weak
Outcome	FI	rs2470619	15	52174565	A	G	0.538	-0.0006	0.3764	0.0019	136287	Weak
Outcome	FI	rs113379345	15	52384414	T	C	0.066	-0.0005	0.9013	0.0054	109963	Weak
Outcome	FI	rs7173621	15	52965273	T	G	0.098	0.0069	0.271	0.0038	136287	Weak
Outcome	FI	rs56171150	15	52985546	T	G	0.037	0.003	0.6652	0.0054	130574	Weak
Outcome	FI	rs62023486	15	53070589	A	G	0.905	-0.0026	0.5937	0.0036	125397	Weak
Outcome	FI	rs62023502	15	53107255	A	G	0.079	0.002	0.6045	0.0038	125397	Weak
Outcome	FI	rs2440368	15	53113772	T	G	0.792	-0.0063	0.02835	0.0027	125397	Weak
Outcome	FI	rs117818565	15	53721766	T	C	0.278	0.001	0.9002	0.0023	125397	Weak
Outcome	FI	rs181097510	15	54036430	A	C	0.008	0.0133	0.3715	0.0172	98399	Weak
Outcome	FI	rs7177860	15	54281182	A	G	0.586	-0.0033	0.02954	0.0021	125397	Weak
Outcome	FI	rs565078	15	54671222	T	C	0.495	-0.0023	0.44	0.002	125397	Weak
Outcome	FI	rs143665490	15	55528099	T	C	0.986	0.0205	0.1359	0.0133	100844	Weak
Outcome	FI	rs28693968	15	55877756	T	C	0.653	0.0006	0.9333	0.0023	122701	Weak
Outcome	FI	rs1715902	15	56832459	T	C	0.251	-0.0023	0.2096	0.0023	136287	Weak
Outcome	FI	rs3803455	15	57210297	A	G	0.557	0.0008	0.5331	0.002	131797	Weak
Outcome	FI	rs7496293	15	57300952	T	C	0.565	0.0007	0.5175	0.002	136287	Weak
Outcome	FI	rs2544129	15	57598517	T	C	0.656	-0.0045	0.1158	0.0022	124767	Weak
Outcome	FI	rs2922219	15	57767982	T	G	0.871	-0.001	0.9615	0.0031	125853	Weak
Outcome	FI	rs59752567	15	58791416	T	G	0.094	-0.0051	0.2181	0.004	130574	Weak
Outcome	FI	rs149155626	15	59519206	T	C	0.004	-0.0162	0.2052	0.0277	43353	Weak
Outcome	FI	rs72746834	15	59523415	A	G	0.033	0.0026	0.8965	0.0069	92769.9	Weak
Outcome	FI	rs76014158	15	60963331	T	G	0.956	-0.0011	0.9092	0.0056	122934	Weak
Outcome	FI	rs17204770	15	61291429	T	C	0.503	0.0016	0.3487	0.0021	123618	Weak
Outcome	FI	rs28533253	15	61565928	A	C	0.873	-0.0052	0.2179	0.0034	130574	Weak
Outcome	FI	rs74427815	15	61837086	T	C	0.054	-0.0097	0.1542	0.0051	130574	Weak
Outcome	FI	rs143541999	15	62084972	T	C	0.988	0.0052	0.8656	0.0092	127182	Weak
Outcome	FI	rs920177	15	62413742	A	G	0.731	-0.002	0.4786	0.0021	151013	Weak
Outcome	FI	rs1369283	15	62865256	T	C	0.448	0.0003	0.738	0.0023	130573	Weak
Outcome	FI	rs58982881	15	63178595	A	C	0.966	-0.0054	0.3067	0.0061	130331	Weak
Outcome	FI	rs1444405	15	63544106	A	G	0.368	0.0013	0.5391	0.0019	145107	Weak
Outcome	FI	rs77310346	15	63814142	T	C	0.063	0.0067	0.06798	0.0046	136044	Weak
Outcome	FI	rs74692183	15	64004247	T	C	0.061	0.0062	0.1336	0.0048	136044	Weak
Outcome	FI	rs144274140	15	64351267	T	G	0.984	0.0103	0.164	0.008	118786	Weak
Outcome	FI	rs141205953	15	64389732	A	G	0.003	0.0172	0.7739	0.0261	75612.1	Weak
Outcome	FI	rs193249915	15	64864794	A	G	0.003	0.0152	0.752	0.0276	56172	Weak
Outcome	FI	rs59853505	15	64936486	A	G	0.986	0.0167	0.03235	0.0086	109769	Weak
Outcome	FI	rs11855582	15	65027726	C	G	0.666	0.0018	0.5994	0.003	109879	Weak
Outcome	FI	rs57091734	15	65643005	T	G	0.6	-0.0001	0.9478	0.0022	120230	Weak
Outcome	FI	rs11638647	15	65685968	A	G	0.194	0.0013	0.6016	0.0032	109647	Weak
Outcome	FI	rs4776283	15	66448456	T	C	0.851	-0.0053	0.01905	0.0036	107937	Weak
Outcome	FI	rs12906494	15	66737483	A	G	0.896	-0.0021	0.3863	0.0038	136287	Weak
Outcome	FI	rs186583216	15	66837582	T	C	0.036	0.0096	0.22	0.0068	123379	Weak
Outcome	FI	rs12437980	15	66848938	T	C	0.35	0.0021	0.3606	0.0021	136287	Weak
Outcome	FI	rs71398298	15	67434271	T	C	0.852	0.0045	0.3017	0.003	136287	Weak
Outcome	FI	rs893475	15	67470208	A	G	0.635	-0.0016	0.5724	0.0023	136286	Weak
Outcome	FI	rs12592101	15	68029570	A	G	0.505	0.0028	0.09275	0.0018	150984	Weak
Outcome	FI	rs2415038	15	69599496	T	C	0.369	-0.0002	0.6551	0.0021	125397	Weak
Outcome	FI	rs305038	15	70085103	T	G	0.747	-0.0013	0.5724	0.0023	130646	Weak
Outcome	FI	rs151204811	15	70231958	T	C	0.995	0.021	0.4827	0.0189	64432	Weak
Outcome	FI	rs62000508	15	70606876	A	G	0.798	0.0022	0.4177	0.0029	125397	Weak
Outcome	FI	rs11634492	15	71268242	T	C	0.135	-0.0018	0.6348	0.003	124123	Weak
Outcome	FI	rs62016850	15	73437080	A	C	0.317	0.0035	0.05475	0.0022	136287	Weak
Outcome	FI	rs1878940	15	73596823	T	C	0.603	0.002	0.1535	0.0021	136287	Weak
Outcome	FI	rs7176074	15	73833600	T	G	0.049	0.0062	0.407	0.0046	126083	Weak
Outcome	FI	rs181143677	15	73919448	T	C	0.007	0.0124	0.6903	0.0207	53559.1	Weak
Outcome	FI	rs146490768	15	74023736	T	C	0.976	-0.0043	0.5096	0.0078	123914	Weak
Outcome	FI	rs143626987	15	74103976	A	G	0.016	0.0004	0.6971	0.008	128556	Weak
Outcome	FI	rs56027559	15	74151083	T	C	0.074	0.0029	0.5205	0.0039	130574	Weak
Outcome	FI	rs3843700	15	74531717	T	C	0.314	0.0055	0.03414	0.0022	136287	Weak
Outcome	FI	rs11072479	15	74649262	T	C	0.3	0.0014	0.4476	0.0021	136287	Weak
Outcome	FI	rs16973078	15	75146321	T	C	0.026	0.0003	0.7505	0.0064	149619	Weak
Outcome	FI	rs8037798	15	75240030	T	G	0.744	0.0009	0.9002	0.0025	148995	Weak
Outcome	FI	rs117864595	15	75515137	T	C	0.037	0.0036	0.4446	0.0068	89050.7	Weak
Outcome	FI	rs4886682	15	75596797	T	C	0.967	-0.0134	0.1307	0.0114	78108	Weak
Outcome	FI	rs28479816	15	75750353	A	G	0.863	-0.0033	0.3036	0.0033	127805	Weak
Outcome	FI	rs72734517	15	76101535	T	C	0.042	0.0081	0.2585	0.0074	107098	Weak
Outcome	FI	rs869884	15	77291598	T	C	0.478	-0.0028	0.3027	0.002	131795	Weak
Outcome	FI	rs147809983	15	77741226	A	C	0.024	0.0047	0.5113	0.0102	99628	Weak
Outcome	FI	rs2667767	15	77876031	T	C	0.35	-0.0018	0.549	0.002	136287	Weak
Outcome	FI	rs8024932	15	77915282	T	G	0.896	0.0002	0.895	0.0033	125854	Weak
Outcome	FI	rs4886901	15	78017272	A	G	0.425	0.0027	0.2149	0.0021	125397	Weak
Outcome	FI	rs145532986	15	78154044	T	C	0.992	0.0184	0.7207	0.0257	47860	Weak
Outcome	FI	rs12910046	15	78191757	T	C	0.78	0.0028	0.2031	0.0031	103658	Weak
Outcome	FI	rs6495277	15	78474517	T	C	0.174	0.0023	0.3621	0.0028	130574	Weak
Outcome	FI	rs75219979	15	78502909	T	C	0.012	0.0047	0.8435	0.0118	121774	Weak
Outcome	FI	rs1996625	15	78601094	T	G	0.39	-0.0013	0.5429	0.0021	130574	Weak
Outcome	FI	rs8042849	15	78817929	T	C	0.553	0.0017	0.2346	0.0021	136286	Weak
Outcome	FI	rs1700006	15	78875623	A	G	0.782	0.001	0.8967	0.0027	136287	Weak
Outcome	FI	rs1765270	15	79833507	T	C	0.456	0.0004	0.8479	0.002	136287	Weak
Outcome	FI	rs189979500	15	80006386	T	C	0.02	0.0088	0.5478	0.0096	117224	Weak
Outcome	FI	rs150392756	15	80860078	T	C	0.013	0.0138	0.3427	0.0111	89742.9	Weak
Outcome	FI	rs56179571	15	81040124	A	G	0.152	-0.0068	0.04214	0.0029	136287	Weak
Outcome	FI	rs7162035	15	82055083	T	C	0.414	-0.0002	0.8909	0.0021	120679	Weak
Outcome	FI	rs4617830	15	83464372	A	C	0.768	0.0023	0.4341	0.0025	136287	Weak
Outcome	FI	rs35270670	15	83481880	A	G	0.756	0.0024	0.458	0.0025	136287	Weak
Outcome	FI	rs750234	15	83577693	A	G	0.458	-0.001	0.3882	0.002	136287	Weak
Outcome	FI	rs79338792	15	83745247	T	C	0.083	0.0011	0.8574	0.0046	130574	Weak
Outcome	FI	rs12438269	15	84502549	T	C	0.181	0.0006	0.9185	0.0023	151007	Weak
Outcome	FI	rs12916223	15	84552494	T	C	0.511	0.0035	0.05242	0.0019	151013	Weak
Outcome	FI	rs78466706	15	85371831	T	C	0.026	0.0081	0.2029	0.0095	107656	Weak
Outcome	FI	rs77614763	15	85941018	A	G	0.025	0.0068	0.4058	0.013	106332	Weak
Outcome	FI	rs149002721	15	86038182	A	G	0.009	-0.0331	0.6011	0.0433	33047	Weak
Outcome	FI	rs75252668	15	86079621	A	G	0.978	0.0054	0.523	0.0081	124568	Weak
Outcome	FI	rs7179818	15	86791574	A	G	0.437	0.0005	0.5123	0.0021	125397	Weak
Outcome	FI	rs12910490	15	86802582	T	C	0.62	-0.0011	0.909	0.0021	125397	Weak
Outcome	FI	rs141485185	15	87200863	A	C	0.988	0.012	0.4139	0.0162	93759.9	Weak
Outcome	FI	rs1695980	15	87778707	T	C	0.354	0.0035	0.359	0.0022	125397	Weak
Outcome	FI	rs17811627	15	87832979	A	G	0.693	0.0015	0.7598	0.0022	125397	Weak
Outcome	FI	rs12592333	15	87900076	A	C	0.612	0.0011	0.7317	0.0021	125397	Weak
Outcome	FI	rs16940459	15	88033636	T	C	0.311	0	0.9157	0.0033	78589.8	Weak
Outcome	FI	rs72751721	15	88125623	T	C	0.049	-0.0088	0.1954	0.0063	121023	Weak
Outcome	FI	rs114661188	15	88417495	T	C	0.026	-0.0014	0.8089	0.0064	121958	Weak
Outcome	FI	rs10400841	15	88519629	A	G	0.375	-0.0022	0.5991	0.0021	123968	Weak
Outcome	FI	rs140248944	15	88631907	A	G	0.017	-0.0005	0.9874	0.0093	122152	Weak
Outcome	FI	rs66973779	15	89340942	A	G	0.33	0.0004	0.3257	0.0028	120531	Weak
Outcome	FI	rs151039950	15	89394308	T	C	0.005	-0.0074	0.4306	0.0096	132450	Weak
Outcome	FI	rs150353	15	89928189	T	G	0.571	-0.0024	0.4106	0.0021	124704	Weak
Outcome	FI	rs7163469	15	89971873	A	G	0.806	0.0021	0.3628	0.0027	147726	Weak
Outcome	FI	rs4032998	15	90210437	A	C	0.05	-0.0115	0.07158	0.0078	56903.5	Weak
Outcome	FI	rs188957071	15	91710233	A	C	0.004	-0.0019	0.6626	0.0138	102693	Weak
Outcome	FI	rs17596955	15	92556154	A	G	0.906	-0.0032	0.4761	0.0039	124123	Weak
Outcome	FI	rs12101386	15	92571283	T	G	0.224	-0.0018	0.7873	0.0026	124122	Weak
Outcome	FI	rs12906208	15	92571691	A	G	0.224	-0.0023	0.697	0.0026	119404	Weak
Outcome	FI	rs2283460	15	92676320	A	G	0.766	0.0008	0.775	0.0028	125396	Weak
Outcome	FI	rs72753791	15	93148302	A	G	0.996	0.0016	0.8948	0.0197	89094.9	Weak
Outcome	FI	rs4077882	15	93375510	T	C	0.253	0.0008	0.6698	0.0027	118199	Weak
Outcome	FI	rs4777746	15	93398739	T	C	0.512	0.0034	0.0601	0.0023	124596	Weak
Outcome	FI	rs9806658	15	94903544	A	G	0.532	0.001	0.6736	0.0021	125397	Weak
Outcome	FI	rs61485214	15	95254113	T	C	0.05	0.0083	0.01487	0.0044	123379	Weak
Outcome	FI	rs34273151	15	95830581	T	C	0.846	-0.0042	0.292	0.0049	72331.7	Weak
Outcome	FI	rs73470610	15	96118888	T	C	0.033	-0.0007	0.3552	0.0057	120272	Weak
Outcome	FI	rs982666	15	96683973	A	C	0.938	-0.0043	0.4035	0.005	118367	Weak
Outcome	FI	rs3743460	15	96884712	T	C	0.645	0.001	0.8259	0.0033	77824.3	Weak
Outcome	FI	rs76424481	15	96891892	T	C	0.121	0.0021	0.5565	0.0058	53137.9	Weak
Outcome	FI	rs12594634	15	96898006	T	C	0.735	-0.0039	0.4784	0.0032	97630	Weak
Outcome	FI	rs4984539	15	96908307	T	C	0.228	-0.0061	0.5298	0.0031	121022	Weak
Outcome	FI	rs62022103	15	97242966	T	C	0.099	-0.0013	0.8903	0.0057	59582	Weak
Outcome	FI	rs1503340	15	97328053	T	C	0.533	-0.0014	0.4646	0.0021	117172	Weak
Outcome	FI	rs7164091	15	97411135	A	G	0.289	-0.0018	0.1783	0.0023	125397	Weak
Outcome	FI	rs11857164	15	97479432	T	C	0.447	-0.0007	0.5524	0.0021	121129	Weak
Outcome	FI	rs539671	15	98213602	A	G	0.207	0.0003	0.9478	0.0031	109879	Weak
Outcome	FI	rs176459	15	98235802	T	C	0.586	-0.003	0.07843	0.0021	124123	Weak
Outcome	FI	rs11073581	15	98401688	A	C	0.745	0.0004	0.9005	0.0028	121022	Weak
Outcome	FI	rs116887089	15	98502647	A	G	0.018	-0.0071	0.4381	0.01	104002	Weak
Outcome	FI	rs9806583	15	98558944	T	C	0.607	0.0001	0.8538	0.0025	122296	Weak
Outcome	FI	rs12438597	15	98679639	A	G	0.848	-0.0009	0.913	0.0032	116549	Weak
Outcome	FI	rs146015970	15	99097028	T	C	0.007	0.0027	0.6957	0.0399	45188	Weak
Outcome	FI	rs12917566	15	99180244	A	G	0.31	0.0026	0.1014	0.0022	125397	Weak
Outcome	FI	rs4966049	15	99511073	A	G	0.62	-0.0006	0.5034	0.0023	125396	Weak
Outcome	FI	rs7181588	15	99975524	A	C	0.689	-0.001	0.8472	0.0026	109762	Weak
Outcome	FI	rs2315511	16	10054912	A	G	0.183	-0.0009	0.6295	0.0028	131796	Weak
Outcome	FI	rs720717	16	10110627	A	G	0.748	-0.0013	0.5933	0.0022	135637	Weak
Outcome	FI	rs55941845	16	10215936	A	C	0.648	0.0011	0.8407	0.0022	129924	Weak
Outcome	FI	rs117009158	16	10722276	A	G	0.011	0.0197	0.03686	0.0107	91969.1	Weak
Outcome	FI	rs9934113	16	11881919	A	C	0.586	-0.0034	0.125	0.002	135637	Weak
Outcome	FI	rs13332630	16	12057558	A	C	0.943	-0.0045	0.2261	0.0041	122768	Weak
Outcome	FI	rs1034391	16	12613477	T	C	0.439	-0.0029	0.2568	0.0026	108456	Weak
Outcome	FI	rs2042916	16	12655073	T	C	0.253	0.0046	0.02635	0.0025	135636	Weak
Outcome	FI	rs11645028	16	12780930	A	C	0.003	0.0069	0.3322	0.0333	43483.1	Weak
Outcome	FI	rs80208239	16	13101788	T	G	0.036	0.0026	0.7212	0.0101	68166.8	Weak
Outcome	FI	rs76951937	16	13339092	A	G	0.877	-0.0011	0.7713	0.0036	122284	Weak
Outcome	FI	rs60967443	16	13780389	A	T	0.372	0.0036	0.1139	0.0022	124746	Weak
Outcome	FI	rs140974143	16	13806688	T	C	0.993	-0.0105	0.45	0.0132	86481.1	Weak
Outcome	FI	rs34832920	16	1418241	A	G	0.871	-0.0051	0.1385	0.0034	118964	Weak
Outcome	FI	rs148212326	16	14459939	A	G	0.988	0.0002	0.4448	0.0189	48045.9	Weak
Outcome	FI	rs6600140	16	1446883	A	C	0.098	0.008	0.02982	0.0039	125397	Weak
Outcome	FI	rs62039463	16	15108012	T	C	0.087	0.0151	0.02085	0.0068	62531.5	Weak
Outcome	FI	rs11075255	16	15166232	A	G	0.418	0.0045	0.06376	0.0022	121646	Weak
Outcome	FI	rs45481491	16	16161870	T	C	0.038	-0.007	0.3303	0.0052	124302	Weak
Outcome	FI	rs12448604	16	17014634	T	G	0.988	-0.0088	0.6976	0.0135	105773	Weak
Outcome	FI	rs143032394	16	17479251	T	C	0.004	-0.0122	0.5377	0.0291	68100.9	Weak
Outcome	FI	rs10221185	16	17644216	A	C	0.191	-0.0018	0.5919	0.0027	123473	Weak
Outcome	FI	rs79127585	16	17970702	A	G	0.989	0.0004	0.8236	0.0209	75061	Weak
Outcome	FI	rs62044159	16	18190299	T	G	0.392	0.005	0.1792	0.0045	47240.1	Weak
Outcome	FI	rs2575329	16	1819433	A	G	0.567	-0.0027	0.3837	0.0022	125397	Weak
Outcome	FI	rs1700257	16	18316428	T	C	0.27	0.0065	0.09611	0.0046	53834.7	Weak
Outcome	FI	rs9931955	16	1852751	T	C	0.867	-0.0069	0.02675	0.0032	122297	Weak
Outcome	FI	rs146520248	16	18874012	T	C	0.327	-0.0011	0.6087	0.0023	124747	Weak
Outcome	FI	rs190721512	16	18931580	T	G	0.001	-0.0814	0.8895	0.1064	17055	Weak
Outcome	FI	rs11343	16	19279464	T	G	0.454	-0.0014	0.8271	0.0021	119172	Weak
Outcome	FI	rs1011939	16	19992996	A	G	0.679	0.0043	0.02322	0.002	150176	Weak
Outcome	FI	rs7203942	16	20008417	A	G	0.28	-0.0016	0.3493	0.0021	150363	Weak
Outcome	FI	rs77629183	16	20068767	A	C	0.078	0.0069	0.1356	0.004	135637	Weak
Outcome	FI	rs78189133	16	20296136	T	G	0.024	-0.0041	0.9908	0.0075	96862	Weak
Outcome	FI	rs72776650	16	20335679	A	G	0.976	-0.0044	0.2437	0.0095	91409.9	Weak
Outcome	FI	rs72766631	16	2051428	A	G	0.238	0.0011	0.6036	0.0027	122561	Weak
Outcome	FI	rs231932	16	20684757	T	C	0.007	-0.0166	0.08639	0.0098	117934	Weak
Outcome	FI	rs150456871	16	21375045	T	G	0.901	0.0089	0.2996	0.0066	68798.9	Weak
Outcome	FI	rs12930048	16	21611499	T	C	0.099	-0.0009	0.809	0.0061	67125.5	Weak
Outcome	FI	rs112769894	16	22635356	T	C	0.036	-0.0199	0.05774	0.0139	40750.4	Weak
Outcome	FI	rs72770513	16	22795540	T	C	0.053	0.0005	0.782	0.0051	112330	Weak
Outcome	FI	rs141852837	16	2403295	A	G	0.011	-0.0275	0.3003	0.0198	52827	Weak
Outcome	FI	rs11646540	16	24124184	A	G	0.054	-0.0054	0.1716	0.0055	108490	Weak
Outcome	FI	rs3785378	16	24227025	A	G	0.909	0.0039	0.2533	0.0039	118755	Weak
Outcome	FI	rs9929149	16	24297682	A	G	0.185	0.0016	0.6491	0.0027	124747	Weak
Outcome	FI	rs72768626	16	24693048	A	G	0.921	-0.0042	0.1565	0.0043	123473	Weak
Outcome	FI	rs12708665	16	24728227	A	G	0.274	0.0008	0.3257	0.0023	123473	Weak
Outcome	FI	rs8054694	16	26154187	A	C	0.472	-0.0017	0.1952	0.0022	124245	Weak
Outcome	FI	rs57605166	16	26646460	A	G	0.099	-0.0038	0.1603	0.0035	129924	Weak
Outcome	FI	rs205421	16	28076486	A	G	0.26	-0.0019	0.2614	0.0025	123918	Weak
Outcome	FI	rs916947	16	2824984	T	C	0.178	-0.001	0.6232	0.0028	129424	Weak
Outcome	FI	rs4533290	16	28823755	A	G	0.297	-0.004	0.1279	0.0027	117932	Weak
Outcome	FI	rs72793818	16	28893137	A	G	0.338	0.0029	0.4035	0.002	139219	Weak
Outcome	FI	rs139028690	16	29242233	T	C	0.009	-0.0179	0.1524	0.0195	45739	Weak
Outcome	FI	rs11646118	16	29926471	T	C	0.937	0.0057	0.2334	0.004	130573	Weak
Outcome	FI	rs150656850	16	30332128	T	G	0.992	0.0105	0.722	0.0172	71882	Weak
Outcome	FI	rs8054179	16	30332586	T	G	0.322	-0.001	0.4844	0.0027	114253	Weak
Outcome	FI	rs79312082	16	30366764	A	G	0.007	-0.0129	0.3503	0.0124	101140	Weak
Outcome	FI	rs8044030	16	30927990	A	G	0.381	0.0025	0.1703	0.0021	136287	Weak
Outcome	FI	rs71383766	16	30930233	T	C	0.384	0.0035	0.1074	0.0023	130573	Weak
Outcome	FI	rs60660286	16	31275374	T	G	0.332	0	0.913	0.0022	125396	Weak
Outcome	FI	rs12598380	16	31282098	T	C	0.356	0.001	0.8308	0.0023	125396	Weak
Outcome	FI	rs1106398	16	31370452	T	C	0.542	-0.0017	0.3727	0.0021	119000	Weak
Outcome	FI	rs72774436	16	3230503	A	G	0.021	0.0079	0.4277	0.0087	103714	Weak
Outcome	FI	rs366494	16	3241015	A	G	0.745	-0.0004	0.5474	0.0025	124567	Weak
Outcome	FI	rs56313873	16	3365733	T	C	0.264	0.0009	0.886	0.0023	125397	Weak
Outcome	FI	rs117309393	16	3411636	A	G	0.854	0.0031	0.4563	0.0031	122105	Weak
Outcome	FI	rs116481265	16	3796252	T	C	0.963	0.0051	0.3329	0.0067	112980	Weak
Outcome	FI	rs8063564	16	3980341	A	G	0.344	-0.0003	0.639	0.0022	124568	Weak
Outcome	FI	rs2072346	16	4027423	T	C	0.822	-0.0005	0.8883	0.0027	121622	Weak
Outcome	FI	rs1684615	16	4754194	T	C	0.5	-0.0002	1	0.0021	125379	Weak
Outcome	FI	rs3785138	16	48588614	T	C	0.555	-0.0041	0.02184	0.0021	120907	Weak
Outcome	FI	rs12935459	16	48893336	T	C	0.988	-0.0063	0.6575	0.0111	105312	Weak
Outcome	FI	rs12930010	16	48968089	T	C	0.982	0.0009	0.8749	0.0106	99225.9	Weak
Outcome	FI	rs62031967	16	49034374	T	C	0.193	-0.0022	0.4556	0.0027	125397	Weak
Outcome	FI	rs6500209	16	49053462	T	G	0.72	-0.0002	0.7977	0.0022	125397	Weak
Outcome	FI	rs183793765	16	49460023	T	C	0.993	0.0051	0.9124	0.0136	96447	Weak
Outcome	FI	rs16947542	16	49547497	T	C	0.198	0.0009	0.4937	0.0028	120982	Weak
Outcome	FI	rs11076860	16	4956951	T	C	0.332	-0.0031	0.1491	0.0023	130573	Weak
Outcome	FI	rs4785340	16	49790777	T	G	0.434	-0.0053	0.004986	0.002	125397	Weak
Outcome	FI	rs2972274	16	4997689	A	G	0.475	0.0034	0.1325	0.0025	132357	Weak
Outcome	FI	rs13330123	16	50066914	C	G	0.893	-0.0021	0.2705	0.0034	125397	Weak
Outcome	FI	rs11864208	16	50277214	T	C	0.343	0.0034	0.306	0.0025	120230	Weak
Outcome	FI	rs4785216	16	50579394	T	C	0.731	-0.004	0.03801	0.0027	124567	Weak
Outcome	FI	rs4785505	16	51186477	A	C	0.579	0.0027	0.2233	0.0023	117130	Weak
Outcome	FI	rs34419562	16	51208161	A	G	0.088	0.0001	0.5955	0.0044	111153	Weak
Outcome	FI	rs2193098	16	51210495	T	C	0.207	0.0008	0.8361	0.0029	105159	Weak
Outcome	FI	rs12923195	16	51457425	A	G	0.778	-0.0021	0.7195	0.0027	125397	Weak
Outcome	FI	rs4783831	16	51587989	A	G	0.066	0.0002	0.5096	0.0038	125397	Weak
Outcome	FI	rs4785987	16	5165114	T	C	0.714	-0.0018	0.546	0.0035	77108.8	Weak
Outcome	FI	rs58807684	16	51908856	A	G	0.252	-0.0012	0.8836	0.0023	136286	Weak
Outcome	FI	rs1582322	16	52105988	A	G	0.384	0.0021	0.1257	0.0021	124952	Weak
Outcome	FI	rs4784214	16	52486813	A	G	0.471	-0.0036	0.06658	0.0022	124122	Weak
Outcome	FI	rs8047392	16	52810994	A	G	0.509	0.0001	0.7125	0.002	136287	Weak
Outcome	FI	rs7206833	16	52989667	T	C	0.26	-0.0031	0.1701	0.0023	136287	Weak
Outcome	FI	rs7500809	16	53428157	T	G	0.69	0.0095	0.0002197	0.0025	130573	Weak
Outcome	FI	rs78472300	16	53529284	T	C	0.028	0.0008	0.9296	0.0143	64682	Weak
Outcome	FI	rs17817288	16	53807764	A	G	0.467	0.0017	0.4079	0.0018	149851	Weak
Outcome	FI	rs62033406	16	53824226	A	G	0.554	0.0024	0.3009	0.0019	150896	Weak
Outcome	FI	rs7188250	16	53834607	T	C	0.582	0.0023	0.3511	0.0019	151012	Weak
Outcome	FI	rs7198453	16	54446268	A	G	0.422	-0.0037	0.2383	0.0022	120678	Weak
Outcome	FI	rs12448201	16	54637797	A	C	0.004	0.0008	0.9862	0.0185	46137	Weak
Outcome	FI	rs36011627	16	5647243	T	C	0.135	0.0022	0.8718	0.0033	122729	Weak
Outcome	FI	rs115308643	16	56702996	A	G	0.979	-0.013	0.1117	0.0088	131126	Weak
Outcome	FI	rs4783952	16	56719157	T	C	0.389	0.001	0.4263	0.0021	131569	Weak
Outcome	FI	rs4786746	16	5717324	T	G	0.273	-0.0049	0.2601	0.0023	119832	Weak
Outcome	FI	rs77218677	16	57523726	T	C	0.037	0.0056	0.2876	0.0059	124908	Weak
Outcome	FI	rs11644694	16	58557342	A	G	0.045	-0.0001	0.3818	0.005	146521	Weak
Outcome	FI	rs66793139	16	59186279	A	G	0.448	0.0041	0.0939	0.0021	124122	Weak
Outcome	FI	rs17138779	16	5921922	T	C	0.863	-0.0003	0.7355	0.0032	123473	Weak
Outcome	FI	rs141559596	16	60174594	T	C	0.991	0.0002	0.818	0.0166	69448	Weak
Outcome	FI	rs113202083	16	61290499	A	G	0.972	0.0155	0.1372	0.0102	74207.9	Weak
Outcome	FI	rs55680064	16	61498879	A	G	0.901	-0.0005	0.837	0.0044	121455	Weak
Outcome	FI	rs9923768	16	6163838	A	G	0.576	-0.0029	0.2531	0.0021	124775	Weak
Outcome	FI	rs187188153	16	61773811	A	G	0.772	0.0034	0.4497	0.0026	123473	Weak
Outcome	FI	rs9939779	16	61988372	A	G	0.296	-0.0029	0.2486	0.0023	123473	Weak
Outcome	FI	rs16964511	16	62323553	T	G	0.286	-0.0036	0.1139	0.0022	124747	Weak
Outcome	FI	rs77940528	16	63846249	A	G	0.052	0.0088	0.1206	0.0063	121455	Weak
Outcome	FI	rs118126837	16	64180883	T	C	0.978	0.0058	0.9171	0.0124	60845	Weak
Outcome	FI	rs2967192	16	64290094	T	G	0.576	-0.0018	0.3493	0.002	124747	Weak
Outcome	FI	rs2917705	16	64339094	A	G	0.137	-0.0031	0.163	0.0031	120679	Weak
Outcome	FI	rs802310	16	6473454	A	G	0.789	-0.002	0.3167	0.0027	119597	Weak
Outcome	FI	rs142058	16	64766943	A	C	0.835	-0.0046	0.1728	0.0031	120907	Weak
Outcome	FI	rs35142	16	64989421	T	C	0.646	-0.0029	0.3606	0.0021	124747	Weak
Outcome	FI	rs77684884	16	6499120	A	G	0.818	-0.0005	0.7256	0.0028	119598	Weak
Outcome	FI	rs12935255	16	65202550	T	C	0.401	-0.0013	0.6566	0.0021	124747	Weak
Outcome	FI	rs112415857	16	65332430	A	C	0.016	0.0073	0.3151	0.0089	123473	Weak
Outcome	FI	rs137901505	16	65732332	A	G	0.207	-0.0005	0.6366	0.0026	129924	Weak
Outcome	FI	rs462940	16	65839364	T	C	0.297	0.0016	0.3051	0.0023	135636	Weak
Outcome	FI	rs145847635	16	65866416	A	G	0.996	0.0179	0.4742	0.03	55214	Weak
Outcome	FI	rs8052896	16	66028488	A	G	0.272	0.002	0.2486	0.0022	120906	Weak
Outcome	FI	rs77205481	16	66047892	T	C	0.052	0.0045	0.1511	0.0051	123473	Weak
Outcome	FI	rs12597185	16	66146085	T	C	0.81	-0.0017	0.464	0.0026	129924	Weak
Outcome	FI	rs79580983	16	66170147	T	G	0.974	-0.0054	0.6206	0.0068	122041	Weak
Outcome	FI	rs117728780	16	66207590	A	G	0.013	-0.0237	0.1202	0.0158	77806.9	Weak
Outcome	FI	rs662089	16	66572828	A	G	0.154	-0.0004	0.9204	0.003	129924	Weak
Outcome	FI	rs34132524	16	67909150	A	G	0.075	-0.0091	0.04935	0.0049	113910	Weak
Outcome	FI	rs1985437	16	68074857	A	G	0.776	0.0012	0.4643	0.0023	150328	Weak
Outcome	FI	rs1111232	16	68431756	T	C	0.262	-0.0086	0.0009253	0.0028	135636	Weak
Outcome	FI	rs144585107	16	68645349	T	C	0.091	0.0089	0.01184	0.004	132406	Weak
Outcome	FI	rs9937080	16	68885039	T	C	0.982	-0.0054	0.3753	0.0073	123136	Weak
Outcome	FI	rs73562876	16	69124308	T	G	0.93	-0.0036	0.2682	0.0039	129924	Weak
Outcome	FI	rs56285339	16	69160925	A	G	0.789	0.0003	0.968	0.0025	135637	Weak
Outcome	FI	rs76207439	16	69575357	A	G	0.086	0.003	0.6408	0.0051	98520.8	Weak
Outcome	FI	rs113420661	16	69818983	A	G	0.843	-0.002	0.4827	0.0028	129924	Weak
Outcome	FI	rs191832634	16	702750	A	G	0.007	0.0187	0.2817	0.0191	58663	Weak
Outcome	FI	rs61757207	16	70358495	A	G	0.987	-0.0317	0.03199	0.014	84572.9	Weak
Outcome	FI	rs1134074	16	70395387	T	C	0.401	0.0021	0.3146	0.0021	125396	Weak
Outcome	FI	rs3931036	16	70548297	A	G	0.926	-0.0008	1	0.0045	113088	Weak
Outcome	FI	rs148952685	16	71339985	T	C	0.078	-0.0076	0.1229	0.0047	128556	Weak
Outcome	FI	rs112187203	16	71463264	A	C	0.011	0.0035	0.9816	0.0134	107223	Weak
Outcome	FI	rs188416717	16	71564400	A	G	0.008	0.0131	0.7994	0.0182	101407	Weak
Outcome	FI	rs148505017	16	71645296	A	G	0.992	-0.0007	0.9939	0.0196	83395	Weak
Outcome	FI	rs9302635	16	72144174	T	C	0.823	0.0022	0.4341	0.0025	148616	Weak
Outcome	FI	rs12691058	16	7232876	T	C	0.607	0.0018	0.4786	0.0021	119598	Weak
Outcome	FI	rs12925413	16	7241628	T	G	0.955	0.0006	0.6103	0.0053	115530	Weak
Outcome	FI	rs4788671	16	72915085	T	C	0.548	0.0024	0.1535	0.002	149755	Weak
Outcome	FI	rs62055084	16	73097845	T	C	0.282	0.0058	0.02217	0.003	114253	Weak
Outcome	FI	rs16971575	16	73128016	T	C	0.982	0.0032	0.7646	0.0162	50197.9	Weak
Outcome	FI	rs77339989	16	73486992	T	C	0.013	0.0006	0.7552	0.0091	124999	Weak
Outcome	FI	rs113572986	16	73538548	A	G	0.021	0.0083	0.207	0.009	120956	Weak
Outcome	FI	rs862227	16	73602926	A	G	0.534	0.0029	0.09985	0.0021	123418	Weak
Outcome	FI	rs1492564	16	73774321	T	C	0.562	-0.0039	0.1585	0.0022	119596	Weak
Outcome	FI	rs9940311	16	73918076	T	C	0.203	-0.0011	0.6889	0.0027	129424	Weak
Outcome	FI	rs148600019	16	73997824	T	C	0.992	0.0022	0.8413	0.0197	94212	Weak
Outcome	FI	rs7203003	16	74216243	A	G	0.471	0.001	0.6151	0.0021	120906	Weak
Outcome	FI	rs117951779	16	74252579	T	C	0.975	-0.0005	0.9394	0.0087	119712	Weak
Outcome	FI	rs72791033	16	74276403	T	C	0.967	-0.0072	0.1404	0.0101	88384	Weak
Outcome	FI	rs188127773	16	75561970	A	G	0.997	0.0517	0.2936	0.057	24629	Weak
Outcome	FI	rs8051241	16	75622993	A	C	0.805	-0.004	0.06798	0.0028	123596	Weak
Outcome	FI	rs13336260	16	757459	A	C	0.759	0.0052	0.224	0.0029	105576	Weak
Outcome	FI	rs2866712	16	76389441	A	G	0.383	-0.0017	0.4213	0.0022	120906	Weak
Outcome	FI	rs138231048	16	7652457	T	C	0.007	-0.0073	0.7641	0.0242	72040	Weak
Outcome	FI	rs12444168	16	76682263	A	G	0.115	-0.0025	0.4155	0.0036	119927	Weak
Outcome	FI	rs118067338	16	76903175	A	G	0.978	0.0053	0.3372	0.0066	124592	Weak
Outcome	FI	rs1982954	16	76969522	T	G	0.632	0.0001	0.639	0.0022	124746	Weak
Outcome	FI	rs12447542	16	7744180	A	G	0.144	-0.0071	0.03726	0.0034	117174	Weak
Outcome	FI	rs80062777	16	7745824	T	C	0.976	-0.0044	0.8593	0.0101	89343	Weak
Outcome	FI	rs62011896	16	7757116	T	G	0.016	-0.0148	0.102	0.0113	92257.9	Weak
Outcome	FI	rs35370527	16	77903144	A	G	0.049	0.0006	0.5081	0.0048	123473	Weak
Outcome	FI	rs4888747	16	78172536	T	C	0.418	-0.0008	0.6976	0.0021	119598	Weak
Outcome	FI	rs77462018	16	78314681	T	C	0.224	0.0006	0.9146	0.0028	119598	Weak
Outcome	FI	rs2738498	16	78568270	T	C	0.248	0.0026	0.3165	0.0026	114592	Weak
Outcome	FI	rs1106616	16	78910841	T	C	0.678	-0.005	0.1322	0.0023	118769	Weak
Outcome	FI	rs182301671	16	78939048	T	G	0.005	0.035	0.3878	0.0408	38518	Weak
Outcome	FI	rs149000635	16	79263556	A	G	0.017	0.0013	0.8609	0.0117	84882	Weak
Outcome	FI	rs117251756	16	79468338	T	C	0.011	0.0215	0.1582	0.0177	67727	Weak
Outcome	FI	rs12922149	16	79694420	T	C	0.838	-0.0044	0.2358	0.0032	120246	Weak
Outcome	FI	rs11648986	16	80499240	A	G	0.232	-0.0058	0.01483	0.0023	120901	Weak
Outcome	FI	rs9635545	16	8160969	T	G	0.687	0.0009	0.6155	0.0022	124747	Weak
Outcome	FI	rs72835384	16	82185418	T	C	0.983	-0.0077	0.8015	0.0251	50748	Weak
Outcome	FI	rs146316290	16	82194894	A	G	0.983	0.0149	0.1006	0.0149	50212	Weak
Outcome	FI	rs12596243	16	82436233	A	G	0.676	0.0019	0.2759	0.0023	119598	Weak
Outcome	FI	rs7197894	16	82582527	A	G	0.447	-0.0026	0.185	0.0021	119598	Weak
Outcome	FI	rs9925015	16	82615741	T	C	0.819	0.0028	0.4195	0.0028	114880	Weak
Outcome	FI	rs9933427	16	8276343	A	G	0.416	-0.0026	0.2924	0.0021	123473	Weak
Outcome	FI	rs117475881	16	82794769	T	C	0.073	-0.0025	0.4357	0.0043	119598	Weak
Outcome	FI	rs12600070	16	82842132	A	C	0.111	-0.0033	0.4101	0.0034	118177	Weak
Outcome	FI	rs147688930	16	83001225	A	G	0.037	-0.0061	0.7502	0.0073	118177	Weak
Outcome	FI	rs72790193	16	83004677	T	C	0.095	-0.0028	0.8699	0.0036	119598	Weak
Outcome	FI	rs11864391	16	83266135	T	C	0.346	-0.0003	0.8675	0.0027	119152	Weak
Outcome	FI	rs12930957	16	83385118	T	C	0.371	0.0008	0.7268	0.0022	118448	Weak
Outcome	FI	rs28559860	16	83569305	A	G	0.964	0.0022	0.7634	0.0053	118324	Weak
Outcome	FI	rs12051105	16	83607959	T	C	0.406	0.0007	0.6848	0.0022	119597	Weak
Outcome	FI	rs11861962	16	83735130	T	C	0.559	-0.0026	0.1128	0.0021	115530	Weak
Outcome	FI	rs13331359	16	84069756	T	G	0.442	0.0003	0.837	0.0021	119081	Weak
Outcome	FI	rs117920077	16	84241386	T	C	0.004	0.0154	0.3292	0.021	72874	Weak
Outcome	FI	rs62019905	16	8458889	A	G	0.088	-0.0001	0.4595	0.0047	121900	Weak
Outcome	FI	rs2934477	16	84923247	T	G	0.426	0.003	0.1703	0.0021	120028	Weak
Outcome	FI	rs55757943	16	85094261	A	G	0.888	0.0022	0.6232	0.0032	124747	Weak
Outcome	FI	rs3751756	16	85123762	T	G	0.493	0.0015	0.5075	0.0021	120865	Weak
Outcome	FI	rs16975260	16	85155396	T	C	0.557	-0.0003	0.7681	0.0026	112329	Weak
Outcome	FI	rs9940601	16	85706047	A	C	0.389	0	0.6232	0.0025	116869	Weak
Outcome	FI	rs28412171	16	86617988	A	C	0.26	-0.004	0.07213	0.0023	124747	Weak
Outcome	FI	rs4843605	16	87409045	T	C	0.265	0.0005	0.602	0.0025	124747	Weak
Outcome	FI	rs1050847	16	87443734	T	C	0.552	-0.0036	0.02322	0.0021	123597	Weak
Outcome	FI	rs4843613	16	87489698	T	C	0.194	0.005	0.02551	0.0028	125397	Weak
Outcome	FI	rs2334202	16	87564924	T	G	0.282	0.0005	0.738	0.0023	120679	Weak
Outcome	FI	rs825586	16	87669882	A	G	0.288	0.0022	0.5205	0.0026	124746	Weak
Outcome	FI	rs1730957	16	8772093	T	C	0.23	0.0016	0.355	0.0026	124302	Weak
Outcome	FI	rs1640982	16	8804367	A	G	0.083	0.0018	0.8059	0.0041	115789	Weak
Outcome	FI	rs11642754	16	88067579	A	G	0.902	0.0008	0.8743	0.0059	68086.7	Weak
Outcome	FI	rs7197668	16	88149268	T	C	0.344	-0.0024	0.8339	0.0039	71603.2	Weak
Outcome	FI	rs117656242	16	88454529	T	C	0.034	0.0172	0.4838	0.0131	51786.8	Weak
Outcome	FI	rs189273515	16	88686844	T	C	0.007	-0.0123	0.9078	0.0224	64790	Weak
Outcome	FI	rs72811460	16	88761957	T	C	0.013	0.0054	0.7351	0.0106	98014	Weak
Outcome	FI	rs2879899	16	88763896	A	G	0.228	0.0003	0.4505	0.0029	108196	Weak
Outcome	FI	rs17674530	16	8876497	T	C	0.908	-0.007	0.06988	0.0047	100206	Weak
Outcome	FI	rs115942789	16	88774871	A	G	0.958	-0.0056	0.2128	0.007	101829	Weak
Outcome	FI	rs185938759	16	88998210	T	G	0.012	-0.0016	0.9568	0.0125	70993	Weak
Outcome	FI	rs182549355	16	89244167	A	G	0.005	0.0009	0.6971	0.0182	78298	Weak
Outcome	FI	rs75791347	16	89258747	A	C	0.548	-0.0011	0.5833	0.0021	124747	Weak
Outcome	FI	rs35483107	16	89299851	A	G	0.069	-0.0106	0.06836	0.0055	96257.9	Weak
Outcome	FI	rs9922876	16	89315664	T	G	0.27	0.0051	0.1103	0.0029	108583	Weak
Outcome	FI	rs11641525	16	89691310	A	G	0.034	0.0332	0.000606	0.0094	71598.9	Weak
Outcome	FI	rs139812619	16	89964812	A	G	0.924	-0.0109	0.01401	0.0041	124747	Weak
Outcome	FI	rs190392175	16	9295586	A	C	0.995	0.003	0.9755	0.0166	85422	Weak
Outcome	FI	rs11646721	16	9570367	T	C	0.078	0.0077	0.1233	0.0044	123918	Weak
Outcome	FI	rs55909009	16	9671534	T	C	0.852	0.0029	0.3792	0.0029	124747	Weak
Outcome	FI	rs7196163	16	9672935	A	C	0.268	-0.0027	0.2501	0.0023	124747	Weak
Outcome	FI	rs182778187	16	9837027	A	G	0.996	-0.0295	0.3517	0.033	49053	Weak
Outcome	FI	rs2299935	16	9896990	A	G	0.665	0.0026	0.1775	0.0021	135637	Weak
Outcome	FI	rs7214291	17	10759368	A	G	0.335	0.0024	0.5851	0.0022	125397	Weak
Outcome	FI	rs9941388	17	10895203	A	G	0.447	0.0002	0.9042	0.0025	119601	Weak
Outcome	FI	rs7225157	17	11680785	A	G	0.802	-0.0029	0.1334	0.0028	120679	Weak
Outcome	FI	rs16946068	17	12375660	A	G	0.071	0	0.7224	0.0042	112275	Weak
Outcome	FI	rs8072245	17	12550227	A	G	0.062	0.0041	0.1097	0.0046	122550	Weak
Outcome	FI	rs55752919	17	12903007	A	G	0.707	0.002	0.5443	0.0023	125397	Weak
Outcome	FI	rs72808864	17	13472852	T	C	0.078	0.0047	0.3083	0.0056	109388	Weak
Outcome	FI	rs11656595	17	14122553	T	G	0.852	-0.0043	0.6524	0.0036	98561	Weak
Outcome	FI	rs79734847	17	14467386	A	G	0.943	0.0029	0.5975	0.0061	98085.7	Weak
Outcome	FI	rs186627792	17	14489901	A	G	0.999	0.002	0.8787	0.0259	61798	Weak
Outcome	FI	rs117620547	17	15030240	T	C	0.025	0.0185	0.06016	0.0094	116017	Weak
Outcome	FI	rs118097220	17	1522321	T	C	0.016	0.0239	0.1557	0.0208	43922.1	Weak
Outcome	FI	rs12948832	17	15337053	T	C	0.036	0	0.7312	0.0059	122105	Weak
Outcome	FI	rs8074864	17	16337509	A	G	0.352	-0.0027	0.09078	0.0021	124123	Weak
Outcome	FI	rs139359709	17	16471378	T	C	0.007	0.022	0.6601	0.0408	21863	Weak
Outcome	FI	rs78365041	17	16945586	T	G	0.818	-0.0011	0.6967	0.0029	125397	Weak
Outcome	FI	rs9915901	17	17282579	T	C	0.952	0.0002	0.5306	0.0053	122550	Weak
Outcome	FI	rs117806044	17	17310420	T	C	0.032	0.0036	0.4364	0.009	108938	Weak
Outcome	FI	rs9891217	17	17552233	T	C	0.979	-0.0061	0.3168	0.0084	118874	Weak
Outcome	FI	rs149503222	17	17606531	A	G	0.007	0.0112	0.5936	0.0209	65714	Weak
Outcome	FI	rs17339284	17	1799658	A	G	0.256	0	0.8257	0.003	101893	Weak
Outcome	FI	rs117782228	17	18128822	T	C	0.377	-0.0051	0.008955	0.0023	125396	Weak
Outcome	FI	rs9891002	17	18705331	C	G	0.847	-0.0011	0.7905	0.0037	84815.7	Weak
Outcome	FI	rs16960499	17	19203032	A	G	0.884	0.0018	0.8816	0.0033	115738	Weak
Outcome	FI	rs4924990	17	19294824	T	G	0.854	0.0004	0.7643	0.003	120982	Weak
Outcome	FI	rs111653425	17	19474875	T	C	0.007	0.0257	0.1648	0.0175	70268.9	Weak
Outcome	FI	rs149274423	17	195884	A	C	0.011	0.0188	0.5184	0.0265	46504	Weak
Outcome	FI	rs191865	17	19857942	T	C	0.612	-0.0001	0.7664	0.0021	125397	Weak
Outcome	FI	rs62066352	17	19902002	A	G	0.698	0.0048	0.02563	0.0023	125396	Weak
Outcome	FI	rs9899468	17	2078642	T	C	0.889	0.0031	0.2048	0.0031	125383	Weak
Outcome	FI	rs1563966	17	2095954	A	G	0.359	-0.002	0.2561	0.0022	120907	Weak
Outcome	FI	rs4473254	17	21017596	A	C	0.102	-0.0112	0.03549	0.0044	110962	Weak
Outcome	FI	rs112695278	17	21175539	A	G	0.046	-0.0002	0.8627	0.0062	117175	Weak
Outcome	FI	rs2447097	17	2278064	T	G	0.47	-0.0014	0.4263	0.0021	124246	Weak
Outcome	FI	rs1545717	17	2295405	T	C	0.36	-0.0026	0.3583	0.0022	125396	Weak
Outcome	FI	rs7214719	17	25583451	A	G	0.554	-0.003	0.1014	0.002	125397	Weak
Outcome	FI	rs139651690	17	26560810	A	G	0.004	0.0032	0.8624	0.0181	71007	Weak
Outcome	FI	rs58413281	17	27055311	T	C	0.075	0.0004	0.9249	0.0037	125397	Weak
Outcome	FI	rs7220474	17	27341434	A	G	0.194	0.0002	0.6366	0.0026	143902	Weak
Outcome	FI	rs144196008	17	27594212	A	G	0.033	-0.0037	0.4721	0.0061	125397	Weak
Outcome	FI	rs7214257	17	27602322	A	G	0.831	0.0011	0.453	0.0028	125397	Weak
Outcome	FI	rs117462572	17	27783598	T	G	0.993	-0.0155	0.3276	0.013	95158.9	Weak
Outcome	FI	rs145143655	17	2782504	T	G	0.013	0.0187	0.5223	0.0195	48698.9	Weak
Outcome	FI	rs79571692	17	28170750	A	G	0.982	-0.005	0.6498	0.0089	118810	Weak
Outcome	FI	rs74677442	17	28294280	A	G	0.052	-0.0035	0.8594	0.0091	66052.7	Weak
Outcome	FI	rs216452	17	28883741	T	C	0.393	0.0004	0.7165	0.0022	125396	Weak
Outcome	FI	rs882361	17	29842470	T	G	0.264	0.0017	0.953	0.0026	124123	Weak
Outcome	FI	rs7221422	17	29938888	A	G	0.392	0.0021	0.4887	0.0022	125397	Weak
Outcome	FI	rs4381643	17	30577131	A	G	0.128	-0.0006	0.7616	0.004	113809	Weak
Outcome	FI	rs145910170	17	30637764	A	G	0.008	-0.0018	0.6874	0.0115	83032	Weak
Outcome	FI	rs12453418	17	31747629	A	G	0.648	0.0013	0.2628	0.0021	130574	Weak
Outcome	FI	rs62068469	17	31762449	A	G	0.784	0.0016	0.4341	0.0025	136287	Weak
Outcome	FI	rs1844737	17	32108660	T	C	0.153	0.0012	0.5462	0.0029	131797	Weak
Outcome	FI	rs11652342	17	32507351	A	G	0.127	-0.0017	0.9197	0.0039	123379	Weak
Outcome	FI	rs17662779	17	32894147	A	G	0.339	0.0055	0.02991	0.0021	136287	Weak
Outcome	FI	rs11650423	17	33243758	A	G	0.195	-0.0006	0.6912	0.0023	151013	Weak
Outcome	FI	rs321597	17	33887794	T	C	0.631	0.0016	0.4237	0.0021	136287	Weak
Outcome	FI	rs72829940	17	34064264	A	G	0.203	-0.0036	0.2259	0.0029	136286	Weak
Outcome	FI	rs8882	17	34869155	A	G	0.455	-0.0012	0.4289	0.002	134866	Weak
Outcome	FI	rs3110624	17	35899687	T	G	0.35	0.0023	0.4646	0.0021	130574	Weak
Outcome	FI	rs2203695	17	36160034	T	C	0.014	0.0025	0.9406	0.0248	39131	Weak
Outcome	FI	rs187529388	17	37650203	T	C	0.003	-0.043	0.5182	0.0279	54869.9	Weak
Outcome	FI	rs12453682	17	37770005	T	C	0.695	-0.0025	0.2931	0.0021	145429	Weak
Outcome	FI	rs72832915	17	37834808	A	G	0.302	0.0043	0.04935	0.0025	136769	Weak
Outcome	FI	rs2314338	17	38344485	T	C	0.73	0.0067	0.02325	0.0028	113253	Weak
Outcome	FI	rs181372211	17	38619608	T	C	0.997	0.0255	0.5964	0.0392	25910	Weak
Outcome	FI	rs72824004	17	38938222	T	C	0.828	-0.0026	0.2145	0.0029	124123	Weak
Outcome	FI	rs75524028	17	40810228	T	C	0.05	-0.0009	0.8287	0.0054	124999	Weak
Outcome	FI	rs78630052	17	40841070	T	C	0.049	0.0013	0.8501	0.0053	123379	Weak
Outcome	FI	rs113209907	17	41073629	A	C	0.03	-0.007	0.3257	0.0059	123976	Weak
Outcome	FI	rs117501798	17	41123053	T	C	0.014	0.0039	0.8118	0.0149	51483.9	Weak
Outcome	FI	rs117568533	17	41317598	T	C	0.044	0.0048	0.9288	0.0054	136287	Weak
Outcome	FI	rs2289620	17	415667	T	C	0.552	-0.0043	0.06798	0.002	125397	Weak
Outcome	FI	rs118125630	17	41580441	T	C	0.991	0.0142	0.8406	0.025	35774	Weak
Outcome	FI	rs147356059	17	41764680	A	G	0.991	0.0227	0.03512	0.015	101564	Weak
Outcome	FI	rs116953263	17	42029876	T	C	0.05	0.0024	0.8244	0.0045	136287	Weak
Outcome	FI	rs117953701	17	42054336	A	G	0.963	0.0003	0.5224	0.0062	136132	Weak
Outcome	FI	rs62078879	17	42109239	A	G	0.207	0.0056	0.0616	0.0026	130574	Weak
Outcome	FI	rs141711348	17	42401152	A	G	0.012	-0.007	0.7735	0.0113	100309	Weak
Outcome	FI	rs4098686	17	42629737	A	C	0.252	-0.0044	0.09723	0.0023	124703	Weak
Outcome	FI	rs9915329	17	42985823	T	C	0.62	0.0008	0.5331	0.002	136287	Weak
Outcome	FI	rs5026246	17	43572896	T	G	0.827	0	0.8525	0.0039	82748.6	Weak
Outcome	FI	rs117439168	17	44077590	A	G	0.025	-0.0031	0.5976	0.009	89919	Weak
Outcome	FI	rs80028338	17	44161470	A	C	0.77	0.002	0.2782	0.0029	110212	Weak
Outcome	FI	rs199529	17	44837217	A	C	0.764	0.0033	0.1379	0.0026	136287	Weak
Outcome	FI	rs199504	17	44861003	T	C	0.788	0.0028	0.1759	0.0027	136287	Weak
Outcome	FI	rs916888	17	44863133	T	C	0.752	0.002	0.249	0.0027	136286	Weak
Outcome	FI	rs8080518	17	45057481	T	C	0.666	-0.001	0.6736	0.0025	136286	Weak
Outcome	FI	rs183480758	17	45237784	T	G	0.003	0.0025	0.7675	0.0174	91560	Weak
Outcome	FI	rs71368511	17	4560236	A	G	0.012	-0.0128	0.6423	0.0249	39296.9	Weak
Outcome	FI	rs2258333	17	45629067	A	G	0.759	0.0011	0.7137	0.0039	78721.8	Weak
Outcome	FI	rs12449324	17	46223379	A	G	0.215	-0.0033	0.1225	0.0025	125397	Weak
Outcome	FI	rs7225484	17	46248088	T	C	0.89	0.0005	0.7179	0.0034	125397	Weak
Outcome	FI	rs117542087	17	46557546	T	C	0.832	-0.0011	0.7475	0.0029	125397	Weak
Outcome	FI	rs77264119	17	46572086	A	C	0.991	0.0053	0.644	0.0087	125154	Weak
Outcome	FI	rs185435579	17	4677151	T	C	0.992	0.0077	0.8021	0.0196	50352	Weak
Outcome	FI	rs4581744	17	46776341	A	G	0.38	-0.0021	0.4748	0.0022	125396	Weak
Outcome	FI	rs4793973	17	46780151	A	G	0.14	0.002	0.4098	0.003	125397	Weak
Outcome	FI	rs73986923	17	47574283	A	C	0.983	-0.0109	0.2414	0.0089	120529	Weak
Outcome	FI	rs181178926	17	4812943	T	C	0.007	0.0292	0.1066	0.0234	42317	Weak
Outcome	FI	rs2586462	17	48233010	A	G	0.149	0.0033	0.4563	0.0031	118956	Weak
Outcome	FI	rs77405995	17	48361373	A	G	0.042	0.0126	0.3344	0.0088	84791.7	Weak
Outcome	FI	rs198547	17	48651811	A	G	0.12	-0.0006	0.8662	0.0035	120678	Weak
Outcome	FI	rs111848689	17	48848906	T	C	0.902	-0.0031	0.427	0.0038	118957	Weak
Outcome	FI	rs3760467	17	49230469	T	C	0.909	-0.0012	0.5649	0.0035	123496	Weak
Outcome	FI	rs138659090	17	49884950	T	C	0.005	0.0212	0.3462	0.0161	100491	Weak
Outcome	FI	rs203058	17	50058018	A	G	0.076	-0.0035	0.3866	0.0041	125397	Weak
Outcome	FI	rs147377769	17	50329513	A	C	0.007	-0.0057	0.6724	0.0196	63819	Weak
Outcome	FI	rs7214292	17	51027596	T	C	0.819	-0.0053	0.03297	0.0027	125397	Weak
Outcome	FI	rs117622898	17	51402896	A	G	0.005	0.0322	0.6942	0.0421	29225	Weak
Outcome	FI	rs10438723	17	5143158	A	C	0.734	-0.0057	0.009315	0.0023	124747	Weak
Outcome	FI	rs111302437	17	52812109	T	C	0.975	0.0056	0.7734	0.01	103480	Weak
Outcome	FI	rs3026133	17	5308603	A	G	0.55	0.0005	0.3866	0.0021	125397	Weak
Outcome	FI	rs187686752	17	53758341	A	C	0.989	-0.0051	0.8167	0.0181	62213.9	Weak
Outcome	FI	rs11649870	17	54896120	A	G	0.81	0.0002	0.5821	0.0025	125397	Weak
Outcome	FI	rs2525997	17	54971241	A	C	0.894	-0.0045	0.2257	0.0036	118251	Weak
Outcome	FI	rs7502646	17	55091861	A	C	0.181	-0.0013	0.6283	0.0034	109879	Weak
Outcome	FI	rs3785484	17	55182317	T	C	0.396	-0.0003	0.7054	0.0019	142783	Weak
Outcome	FI	rs9913145	17	56389732	T	C	0.879	0.0009	0.8206	0.0032	120674	Weak
Outcome	FI	rs62084586	17	56419228	T	C	0.839	0.0001	0.9715	0.0028	125397	Weak
Outcome	FI	rs139863951	17	56927552	T	C	0.207	-0.001	0.8321	0.0026	125397	Weak
Outcome	FI	rs66480139	17	57101538	A	G	0.202	-0.0011	0.8623	0.0025	125397	Weak
Outcome	FI	rs72831237	17	57381087	A	G	0.859	0.0095	0.006304	0.0035	114253	Weak
Outcome	FI	rs59845009	17	5739619	T	G	0.037	0.0057	0.4149	0.0108	55002.7	Weak
Outcome	FI	rs139185189	17	57478634	T	G	0.997	0.0074	0.6522	0.0202	75362	Weak
Outcome	FI	rs6503921	17	57560539	T	G	0.351	-0.0001	0.9466	0.0022	125397	Weak
Outcome	FI	rs28714482	17	58228713	T	G	0.91	0.0112	0.01576	0.0042	113254	Weak
Outcome	FI	rs117992684	17	58350571	T	C	0.976	-0.0053	0.9597	0.011	100657	Weak
Outcome	FI	rs147530838	17	58666810	T	C	0.066	0.0001	0.962	0.0084	52149.2	Weak
Outcome	FI	rs3785819	17	59559944	T	C	0.753	0.0013	0.7789	0.0025	125397	Weak
Outcome	FI	rs4239261	17	5980100	T	C	0.172	-0.0052	0.1455	0.0041	104610	Weak
Outcome	FI	rs144724214	17	6000828	T	C	0.024	-0.0176	0.08102	0.0095	85363.9	Weak
Outcome	FI	rs57918684	17	60150383	A	G	0.152	-0.0002	0.8767	0.0028	125397	Weak
Outcome	FI	rs117663982	17	60922499	T	C	0.008	-0.0222	0.2233	0.028	45622	Weak
Outcome	FI	rs187904998	17	61246876	A	G	0.007	0.0022	0.8858	0.016	63990.9	Weak
Outcome	FI	rs41280098	17	61619663	A	G	0.976	-0.0107	0.2584	0.0091	105149	Weak
Outcome	FI	rs721575	17	61782920	T	C	0.541	-0.0037	0.05783	0.0021	118444	Weak
Outcome	FI	rs4796463	17	6195429	A	G	0.397	0.0003	0.5833	0.0021	124747	Weak
Outcome	FI	rs35528570	17	62580234	A	G	0.583	-0.0038	0.2614	0.0036	63264	Weak
Outcome	FI	rs142595274	17	63285292	T	G	0.012	0.0095	0.3177	0.0117	110096	Weak
Outcome	FI	rs62063562	17	63671361	T	C	0.102	0.0049	0.2383	0.0035	125397	Weak
Outcome	FI	rs997652	17	63914365	T	G	0.363	-0.0003	0.749	0.0021	125396	Weak
Outcome	FI	rs7209459	17	64246378	T	C	0.317	-0.0015	0.4106	0.0022	151012	Weak
Outcome	FI	rs72842168	17	64494105	T	G	0.219	-0.0003	0.7789	0.0025	136287	Weak
Outcome	FI	rs58203906	17	64782470	A	G	0.162	-0.0015	0.6009	0.003	128241	Weak
Outcome	FI	rs2028632	17	6487326	T	C	0.009	-0.0076	0.5913	0.0159	76900.9	Weak
Outcome	FI	rs9902312	17	65070304	T	C	0.665	-0.002	0.4191	0.0022	120679	Weak
Outcome	FI	rs10512514	17	65211876	A	C	0.689	0.0003	0.8142	0.0022	119756	Weak
Outcome	FI	rs62084145	17	65579652	T	C	0.169	-0.0039	0.2465	0.0034	121022	Weak
Outcome	FI	rs11079701	17	65753957	A	G	0.867	-0.006	0.02597	0.0032	124091	Weak
Outcome	FI	rs182265524	17	66097105	T	C	0.009	0.0005	0.7333	0.0187	66725.1	Weak
Outcome	FI	rs117162190	17	6634803	T	G	0.979	-0.0034	0.6183	0.0077	106667	Weak
Outcome	FI	rs71357107	17	668074	T	C	0.157	0.0015	1	0.0033	121022	Weak
Outcome	FI	rs148633777	17	67391458	T	C	0.017	0.018	0.2185	0.0125	72910.9	Weak
Outcome	FI	rs817555	17	67423274	A	G	0.448	0.003	0.1437	0.002	136287	Weak
Outcome	FI	rs74252581	17	67635007	T	G	0.877	0	0.7256	0.0035	125397	Weak
Outcome	FI	rs62069816	17	68514643	T	C	0.191	-0.002	0.271	0.0026	151013	Weak
Outcome	FI	rs11077507	17	68599873	A	G	0.313	0.0005	0.6151	0.0021	136287	Weak
Outcome	FI	rs79342812	17	69347751	T	C	0.007	0.0021	0.8066	0.0317	39692	Weak
Outcome	FI	rs35581316	17	698207	T	C	0.181	-0.0023	0.1299	0.0031	121851	Weak
Outcome	FI	rs35737633	17	70665196	A	C	0.226	0.0052	0.07258	0.0026	125397	Weak
Outcome	FI	rs138709836	17	71135181	A	G	0.021	0.0114	0.5184	0.0179	48561.8	Weak
Outcome	FI	rs728291	17	71163788	A	C	0.319	0.0015	0.5702	0.0022	118251	Weak
Outcome	FI	rs150297485	17	71367955	T	C	0.025	-0.0134	0.1218	0.0073	98861	Weak
Outcome	FI	rs79314188	17	71388903	A	G	0.05	0.0012	0.963	0.0064	105141	Weak
Outcome	FI	rs7221072	17	71533673	T	C	0.369	-0.0035	0.1612	0.0025	114253	Weak
Outcome	FI	rs6501649	17	71544960	T	G	0.867	0.0053	0.05295	0.0033	106435	Weak
Outcome	FI	rs62063645	17	71652136	T	G	0.247	0.0028	0.2543	0.0025	125397	Weak
Outcome	FI	rs62066174	17	71669660	T	C	0.305	0.0002	0.5409	0.0022	125397	Weak
Outcome	FI	rs3809827	17	7239911	A	G	0.764	-0.0013	0.4773	0.0033	104135	Weak
Outcome	FI	rs9895552	17	7265497	A	G	0.544	-0.0005	0.6609	0.0029	104135	Weak
Outcome	FI	rs193246045	17	73111620	A	G	0.995	0.0396	0.2279	0.0373	46273	Weak
Outcome	FI	rs74808805	17	74270858	T	G	0.036	-0.001	0.8009	0.0057	121023	Weak
Outcome	FI	rs3809719	17	7482125	A	G	0.986	-0.0036	0.7588	0.0079	111631	Weak
Outcome	FI	rs2099904	17	75027844	T	C	0.798	0.0016	0.6056	0.003	112329	Weak
Outcome	FI	rs67603370	17	7524504	A	G	0.084	-0.0014	0.331	0.0045	105218	Weak
Outcome	FI	rs117156109	17	75856929	A	G	0.021	-0.0033	0.2524	0.0123	86858.9	Weak
Outcome	FI	rs8077673	17	76150396	A	G	0.452	0.0025	0.2666	0.0022	124746	Weak
Outcome	FI	rs6503054	17	7626497	T	C	0.393	-0.0024	0.8361	0.003	111585	Weak
Outcome	FI	rs118160100	17	76479375	A	G	0.013	-0.0208	0.6157	0.0138	86042.1	Weak
Outcome	FI	rs117771294	17	76967348	A	G	0.983	0.0106	0.3257	0.009	115634	Weak
Outcome	FI	rs12449898	17	77355757	A	G	0.426	0.0018	0.7933	0.0022	124746	Weak
Outcome	FI	rs11078709	17	7750232	T	C	0.844	-0.0035	0.3257	0.0027	120976	Weak
Outcome	FI	rs11077443	17	77542174	T	C	0.172	-0.0005	0.7512	0.0032	117301	Weak
Outcome	FI	rs12939056	17	7754993	A	G	0.595	-0.0005	0.7268	0.0023	115698	Weak
Outcome	FI	rs57885072	17	7770582	A	T	0.828	-0.0024	0.5908	0.0027	120332	Weak
Outcome	FI	rs190762278	17	78463585	A	G	0.765	0.0068	0.1205	0.0035	105217	Weak
Outcome	FI	rs9897752	17	78484082	T	C	0.788	0.0025	0.5083	0.0027	124747	Weak
Outcome	FI	rs72851893	17	79017840	T	C	0.037	0.0027	0.8316	0.0068	109930	Weak
Outcome	FI	rs11652589	17	79426756	T	C	0.365	-0.0003	0.6811	0.0028	114673	Weak
Outcome	FI	rs144442545	17	80143230	A	G	0.976	-0.0225	0.1523	0.0135	61650.9	Weak
Outcome	FI	rs116960677	17	80249707	A	G	0.982	-0.0003	0.8856	0.0083	100107	Weak
Outcome	FI	rs145674355	17	80315757	A	G	0.991	-0.035	0.1153	0.0175	49407	Weak
Outcome	FI	rs181578575	17	80463817	T	C	0.008	-0.02	0.3307	0.0144	65778.9	Weak
Outcome	FI	rs2459709	17	80644263	T	C	0.451	-0.001	0.6232	0.0025	120085	Weak
Outcome	FI	rs28447074	17	8083058	T	G	0.603	0	0.7839	0.0021	124747	Weak
Outcome	FI	rs9902430	17	84206	T	C	0.586	0.0029	0.175	0.0026	106410	Weak
Outcome	FI	rs72846952	17	8600823	A	G	0.037	-0.0001	0.5736	0.0057	124747	Weak
Outcome	FI	rs181543	17	8822201	A	G	0.486	0.0028	0.3487	0.0021	123473	Weak
Outcome	FI	rs58892950	17	9236798	A	G	0.003	0.0164	0.9109	0.0328	38578	Weak
Outcome	FI	rs9962795	18	10329520	A	G	0.809	-0.0007	0.4556	0.0027	124123	Weak
Outcome	FI	rs78752548	18	10415970	A	G	0.975	0.0005	0.8035	0.0078	117978	Weak
Outcome	FI	rs58560225	18	12925452	A	G	0.859	-0.0045	0.1934	0.0035	122104	Weak
Outcome	FI	rs189524222	18	14966644	T	G	0.989	-0.0053	0.8185	0.0269	32318	Weak
Outcome	FI	rs9959788	18	1575206	A	G	0.27	-0.0001	0.7849	0.0027	122104	Weak
Outcome	FI	rs74547763	18	1689896	A	G	0.962	0.0049	0.3526	0.0055	125397	Weak
Outcome	FI	rs57383707	18	1811604	T	C	0.108	0.0026	0.5248	0.0034	125397	Weak
Outcome	FI	rs140696867	18	19256598	T	C	0.009	-0.0019	0.8592	0.0168	68145	Weak
Outcome	FI	rs145661049	18	19580980	T	C	0.008	-0.0137	0.6032	0.0266	30102	Weak
Outcome	FI	rs147810759	18	1970073	A	G	0.029	0.0083	0.2746	0.0086	101317	Weak
Outcome	FI	rs76015144	18	20196101	T	C	0.033	0.007	0.7054	0.0086	116888	Weak
Outcome	FI	rs75014231	18	21072433	T	C	0.674	-0.0037	0.1523	0.0022	125396	Weak
Outcome	FI	rs34833142	18	21075938	A	G	0.562	0.0055	0.006095	0.0021	125397	Weak
Outcome	FI	rs1623003	18	21165163	T	C	0.664	-0.0062	0.01401	0.0021	125396	Weak
Outcome	FI	rs114148114	18	21322321	A	G	0.026	0.005	0.6979	0.0124	73903.8	Weak
Outcome	FI	rs1668095	18	22296768	A	C	0.521	-0.0018	0.4371	0.0021	125397	Weak
Outcome	FI	rs4800204	18	22647270	T	C	0.562	0.0041	0.06413	0.0021	119731	Weak
Outcome	FI	rs4132769	18	22695332	A	G	0.499	-0.0012	0.7969	0.0021	125397	Weak
Outcome	FI	rs45601431	18	22923416	A	G	0.018	-0.0032	0.8169	0.0105	103821	Weak
Outcome	FI	rs112063130	18	22942893	T	C	0.183	-0.0027	0.449	0.0037	85957.1	Weak
Outcome	FI	rs74611672	18	23200504	T	C	0.954	-0.003	0.5951	0.0049	124123	Weak
Outcome	FI	rs147166087	18	23379539	T	C	0.011	-0.0042	0.6062	0.0102	124999	Weak
Outcome	FI	rs10853659	18	23503436	T	C	0.64	0.0014	0.3371	0.0021	124123	Weak
Outcome	FI	rs12454019	18	24305102	T	C	0.036	-0.0042	0.6648	0.0061	125397	Weak
Outcome	FI	rs17621185	18	24481272	A	G	0.8	0.0004	0.8986	0.0027	125397	Weak
Outcome	FI	rs1785535	18	24552008	A	G	0.388	-0.0005	0.7376	0.0021	125397	Weak
Outcome	FI	rs2195032	18	24757543	T	G	0.578	0.0003	0.7839	0.0021	125396	Weak
Outcome	FI	rs8099693	18	25039212	T	G	0.33	-0.0019	0.3047	0.0022	120678	Weak
Outcome	FI	rs11083241	18	25551961	A	G	0.57	-0.0018	0.7208	0.0021	120678	Weak
Outcome	FI	rs118105107	18	25635801	A	G	0.008	0.0111	0.7838	0.017	82840.1	Weak
Outcome	FI	rs12963604	18	26259012	A	G	0.458	-0.0033	0.3037	0.0021	125397	Weak
Outcome	FI	rs1468967	18	26672607	A	G	0.664	0.0029	0.6942	0.0022	124123	Weak
Outcome	FI	rs140562118	18	27225654	T	C	0.004	-0.0283	0.5566	0.0342	33301	Weak
Outcome	FI	rs76347410	18	27482292	A	G	0.03	0.0028	0.3987	0.0092	114010	Weak
Outcome	FI	rs12456760	18	2792757	A	G	0.735	-0.0035	0.27	0.0025	125397	Weak
Outcome	FI	rs140256692	18	28487738	A	C	0.991	-0.0032	0.8358	0.013	98325	Weak
Outcome	FI	rs117362197	18	28536253	T	C	0.005	0.01	0.3807	0.0146	111603	Weak
Outcome	FI	rs72920765	18	28559101	T	C	0.78	-0.0005	0.8798	0.0026	124567	Weak
Outcome	FI	rs182714641	18	28816533	T	G	0.004	0.0332	0.5182	0.0357	54176	Weak
Outcome	FI	rs11876773	18	29937076	T	C	0.103	-0.0084	0.02103	0.0034	119757	Weak
Outcome	FI	rs182609145	18	2999419	C	G	0.987	0.0047	0.6875	0.0154	75802	Weak
Outcome	FI	rs145947960	18	3055205	A	G	0.982	-0.004	0.2461	0.0124	83719.8	Weak
Outcome	FI	rs271570	18	30702671	T	G	0.119	-0.003	0.2237	0.0031	143336	Weak
Outcome	FI	rs4799688	18	30901676	T	G	0.31	0.0018	0.5702	0.0022	125397	Weak
Outcome	FI	rs7228309	18	31412519	T	C	0.376	-0.0009	0.6313	0.0021	125397	Weak
Outcome	FI	rs74685023	18	31545557	A	G	0.075	-0.0061	0.1543	0.0044	124952	Weak
Outcome	FI	rs112154505	18	31580829	T	C	0.972	0.0067	0.2992	0.008	121401	Weak
Outcome	FI	rs4368230	18	31709429	A	C	0.73	0.0054	0.1086	0.0025	125397	Weak
Outcome	FI	rs142034909	18	32211890	A	G	0.007	0.0073	0.5847	0.0197	79785	Weak
Outcome	FI	rs12457980	18	32951022	A	G	0.682	0.0002	0.7858	0.0023	120679	Weak
Outcome	FI	rs1241077	18	33133859	T	C	0.623	0.0004	0.6067	0.0021	122702	Weak
Outcome	FI	rs579596	18	33783030	T	C	0.454	-0.0028	0.211	0.0021	119403	Weak
Outcome	FI	rs76359337	18	33789050	A	G	0.914	0.0049	0.2342	0.0038	124568	Weak
Outcome	FI	rs2644265	18	34230330	A	G	0.157	0.0029	0.2064	0.0028	119405	Weak
Outcome	FI	rs16968159	18	34260179	T	C	0.206	0.0015	0.4937	0.0028	125397	Weak
Outcome	FI	rs7244667	18	35126708	T	C	0.768	-0.0029	0.4012	0.0025	125396	Weak
Outcome	FI	rs1557341	18	35127427	A	C	0.343	0.0021	0.4846	0.0022	125397	Weak
Outcome	FI	rs12969294	18	35186122	A	G	0.352	0.0015	0.5766	0.0022	125397	Weak
Outcome	FI	rs35717812	18	36226243	T	C	0.909	0.0035	0.313	0.0038	125397	Weak
Outcome	FI	rs1371321	18	36282160	T	C	0.555	0.0008	0.3996	0.002	125397	Weak
Outcome	FI	rs9304199	18	36677552	A	C	0.694	-0.0051	0.07689	0.0026	125396	Weak
Outcome	FI	rs2589019	18	36957555	A	G	0.216	0.0025	0.2322	0.0026	120907	Weak
Outcome	FI	rs72900104	18	37109322	A	G	0.352	0.0038	0.08848	0.0022	124123	Weak
Outcome	FI	rs7407141	18	38026309	T	G	0.362	-0.0007	0.3606	0.0021	123976	Weak
Outcome	FI	rs6507357	18	38091828	T	G	0.687	-0.0001	0.5766	0.0021	124247	Weak
Outcome	FI	rs9956350	18	38107168	A	G	0.501	-0.0004	0.7256	0.002	125397	Weak
Outcome	FI	rs78446681	18	3842931	T	C	0.049	0.0007	0.9193	0.0048	124123	Weak
Outcome	FI	rs117265726	18	40179873	A	C	0.966	-0.001	0.58	0.0058	125242	Weak
Outcome	FI	rs62089898	18	40317168	A	G	0.016	0.0057	0.9297	0.0077	106179	Weak
Outcome	FI	rs111464744	18	406021	T	C	0.987	-0.003	0.6339	0.0085	122550	Weak
Outcome	FI	rs150790958	18	4086026	T	C	0.003	0.0148	0.5554	0.0159	97623.9	Weak
Outcome	FI	rs614132	18	40985651	A	G	0.807	0.0034	0.221	0.0027	125397	Weak
Outcome	FI	rs656817	18	40994935	A	G	0.69	-0.0021	0.5851	0.0022	125397	Weak
Outcome	FI	rs9304296	18	41430061	A	G	0.303	0.0008	0.4676	0.0023	125396	Weak
Outcome	FI	rs11876994	18	41511671	A	G	0.162	0.0019	0.593	0.0029	125397	Weak
Outcome	FI	rs9946536	18	42175588	T	C	0.939	0.005	0.3643	0.0039	125397	Weak
Outcome	FI	rs73376908	18	4231868	A	G	0.958	-0.0027	0.7279	0.0057	123372	Weak
Outcome	FI	rs62092159	18	42839047	T	C	0.838	-0.0037	0.5024	0.0032	125397	Weak
Outcome	FI	rs62085396	18	4454650	T	C	0.859	0.0005	0.7471	0.0032	124123	Weak
Outcome	FI	rs2571009	18	44650279	A	G	0.504	0.0015	0.2237	0.002	125397	Weak
Outcome	FI	rs11878044	18	45126619	T	C	0.765	0.0027	0.3898	0.0023	136287	Weak
Outcome	FI	rs9946139	18	45208815	A	G	0.231	0.0024	0.3668	0.0025	125397	Weak
Outcome	FI	rs988171	18	45217834	A	G	0.546	-0.0009	0.5524	0.0021	125397	Weak
Outcome	FI	rs184105600	18	45322245	T	C	0.989	-0.0155	0.6598	0.0163	77476	Weak
Outcome	FI	rs75214992	18	45705910	A	G	0.026	-0.0059	0.3689	0.0069	109330	Weak
Outcome	FI	rs78616403	18	45763618	A	G	0.017	0.0002	0.8467	0.0088	110169	Weak
Outcome	FI	rs12454389	18	45826055	A	G	0.207	-0.0013	0.7386	0.0027	125397	Weak
Outcome	FI	rs16949285	18	46002191	A	C	0.034	-0.0063	0.3867	0.0055	136287	Weak
Outcome	FI	rs72911663	18	46259014	A	C	0.144	0.0026	0.3669	0.0031	134006	Weak
Outcome	FI	rs141613071	18	47976867	A	G	0.014	0.0072	0.5567	0.0101	115240	Weak
Outcome	FI	rs2919767	18	47986017	A	G	0.631	-0.0002	0.8549	0.0021	124747	Weak
Outcome	FI	rs117551007	18	49099056	T	G	0.028	-0.0046	0.9202	0.0078	121411	Weak
Outcome	FI	rs141191939	18	49221533	A	G	0.999	-0.0024	0.7398	0.0191	84621	Weak
Outcome	FI	rs4464177	18	49500985	T	G	0.77	-0.002	0.4246	0.0023	123918	Weak
Outcome	FI	rs79995565	18	50192166	T	G	0.087	0.0087	0.02445	0.0039	125397	Weak
Outcome	FI	rs12606907	18	50197826	T	C	0.497	-0.0002	0.8883	0.002	125397	Weak
Outcome	FI	rs17681963	18	50205965	A	G	0.169	0.0001	0.972	0.0028	125397	Weak
Outcome	FI	rs117601667	18	50420841	A	G	0.925	-0.0018	0.5637	0.0041	125397	Weak
Outcome	FI	rs1943135	18	50472375	A	G	0.142	-0.0007	0.6572	0.0031	125397	Weak
Outcome	FI	rs12968428	18	50750225	A	G	0.631	-0.0012	0.9453	0.0021	125397	Weak
Outcome	FI	rs60730177	18	51446441	T	C	0.496	0.0026	0.4974	0.002	123976	Weak
Outcome	FI	rs117130696	18	51661188	A	G	0.008	0.0035	0.9251	0.0232	62121	Weak
Outcome	FI	rs9950795	18	51763088	A	C	0.421	0.0027	0.0818	0.0023	125396	Weak
Outcome	FI	rs10853329	18	5194172	T	C	0.321	0.0059	0.01755	0.0023	125167	Weak
Outcome	FI	rs60512641	18	52523477	A	G	0.424	-0.0019	0.2547	0.0021	125396	Weak
Outcome	FI	rs76247036	18	52839980	T	C	0.933	-0.0018	0.6736	0.0046	125397	Weak
Outcome	FI	rs72925010	18	52901113	T	C	0.972	-0.0048	0.1868	0.005	125242	Weak
Outcome	FI	rs72925081	18	52978052	T	C	0.033	0.0045	0.2305	0.0049	125242	Weak
Outcome	FI	rs2958163	18	53085412	T	C	0.552	-0.0004	0.6808	0.0021	119712	Weak
Outcome	FI	rs72627231	18	53195964	T	C	0.342	-0.0033	0.1622	0.0022	125397	Weak
Outcome	FI	rs12965620	18	53325987	A	C	0.975	0.0054	0.586	0.008	118825	Weak
Outcome	FI	rs1421023	18	53428905	T	G	0.607	-0.0039	0.1674	0.0021	125397	Weak
Outcome	FI	rs72932563	18	53437659	A	G	0.028	0.002	0.6918	0.0059	119576	Weak
Outcome	FI	rs72932579	18	53453353	A	G	0.935	-0.0065	0.08713	0.0041	125397	Weak
Outcome	FI	rs7235891	18	53454774	T	C	0.559	-0.0033	0.3143	0.002	125397	Weak
Outcome	FI	rs2202572	18	53566471	A	C	0.296	-0.001	0.4317	0.0022	125397	Weak
Outcome	FI	rs72936305	18	53572922	A	C	0.933	-0.0043	0.1573	0.0042	125397	Weak
Outcome	FI	rs191649997	18	53771442	A	C	0.995	-0.0218	0.3774	0.0259	73069	Weak
Outcome	FI	rs3884622	18	53872318	T	G	0.289	-0.0007	0.6606	0.0023	118107	Weak
Outcome	FI	rs139372414	18	53899315	A	G	0.983	0.0072	0.4023	0.007	123379	Weak
Outcome	FI	rs9945702	18	54147266	T	C	0.764	0.0033	0.3447	0.0026	125397	Weak
Outcome	FI	rs1787475	18	54695499	A	G	0.924	0.0029	0.2953	0.0038	124568	Weak
Outcome	FI	rs7506538	18	54814180	T	G	0.908	0.0048	0.07864	0.0038	123379	Weak
Outcome	FI	rs9947755	18	5486755	A	G	0.986	-0.0077	0.4789	0.0095	120286	Weak
Outcome	FI	rs146964211	18	54990179	A	G	0.987	0.0056	0.7513	0.0121	94417	Weak
Outcome	FI	rs11152012	18	54993974	A	G	0.875	0.001	0.6623	0.0031	120678	Weak
Outcome	FI	rs1942965	18	55032486	T	C	0.501	-0.0006	0.3257	0.0021	115133	Weak
Outcome	FI	rs73387939	18	5570894	T	C	0.989	0.0499	0.06871	0.0237	50553.9	Weak
Outcome	FI	rs1573389	18	55865236	A	G	0.714	0.0005	0.6232	0.0023	124123	Weak
Outcome	FI	rs72957132	18	56477883	T	C	0.017	0.0134	0.06653	0.0086	119033	Weak
Outcome	FI	rs146148438	18	56548647	A	G	0.029	-0.0051	0.8332	0.0082	124554	Weak
Outcome	FI	rs8087648	18	57061546	A	C	0.624	-0.0025	0.2547	0.0021	125397	Weak
Outcome	FI	rs72629871	18	57436537	T	C	0.024	-0.0113	0.07569	0.0065	131480	Weak
Outcome	FI	rs12963831	18	57704084	T	C	0.037	0.0047	0.4076	0.0054	136287	Weak
Outcome	FI	rs11152237	18	58221230	T	C	0.492	-0.0018	0.4015	0.002	132855	Weak
Outcome	FI	rs9709930	18	5858953	T	C	0.978	-0.014	0.2577	0.012	89654.9	Weak
Outcome	FI	rs9789183	18	5877869	T	C	0.542	-0.0004	0.7715	0.0021	119404	Weak
Outcome	FI	rs62098445	18	58819108	A	C	0.342	0.0011	0.7268	0.0022	130574	Weak
Outcome	FI	rs1035269	18	58876994	A	C	0.636	-0.0025	0.3374	0.0021	136287	Weak
Outcome	FI	rs7233985	18	59019891	T	G	0.526	-0.0055	0.01401	0.0022	115154	Weak
Outcome	FI	rs2159595	18	59080136	A	G	0.364	0.0021	0.1689	0.0022	118254	Weak
Outcome	FI	rs660131	18	60139902	T	C	0.029	-0.0062	0.4855	0.0063	125154	Weak
Outcome	FI	rs112428922	18	60247778	T	C	0.079	0.0014	0.5205	0.0039	125397	Weak
Outcome	FI	rs1016860	18	60795074	T	C	0.096	0.0041	0.1477	0.0037	119632	Weak
Outcome	FI	rs10503077	18	60796445	T	C	0.053	-0.0002	0.8489	0.0049	122105	Weak
Outcome	FI	rs62079161	18	6081249	T	C	0.038	-0.0082	0.05608	0.0054	125397	Weak
Outcome	FI	rs8092884	18	60838789	A	G	0.839	-0.0005	0.6465	0.003	125396	Weak
Outcome	FI	rs12605976	18	61649170	A	G	0.836	0.0057	0.1939	0.0029	115738	Weak
Outcome	FI	rs1539876	18	62937254	A	G	0.219	-0.0018	0.7054	0.0026	124123	Weak
Outcome	FI	rs8088498	18	63001229	T	C	0.658	-0.0047	0.03354	0.0021	124123	Weak
Outcome	FI	rs8093626	18	63003114	A	C	0.406	0.003	0.2064	0.002	124123	Weak
Outcome	FI	rs4572510	18	63213037	A	G	0.244	-0.0062	0.04716	0.0026	125397	Weak
Outcome	FI	rs2706576	18	63670241	A	G	0.678	-0.0029	0.1877	0.0023	125397	Weak
Outcome	FI	rs9949771	18	63957682	T	G	0.016	-0.0081	0.5441	0.0064	124686	Weak
Outcome	FI	rs12956970	18	65053797	T	C	0.332	0.0006	0.5465	0.0021	125397	Weak
Outcome	FI	rs12956801	18	65215612	A	G	0.303	0.0016	0.5078	0.0023	125397	Weak
Outcome	FI	rs150608967	18	66186952	T	C	0.979	-0.0082	0.3411	0.0232	38401.9	Weak
Outcome	FI	rs17079433	18	66277427	T	C	0.181	0.0007	0.9855	0.0028	125397	Weak
Outcome	FI	rs138563564	18	66365991	T	C	0.991	-0.0304	0.1632	0.0172	71045	Weak
Outcome	FI	rs11662297	18	6668050	A	G	0.513	0.0057	0.001403	0.0022	123165	Weak
Outcome	FI	rs149240926	18	66869790	T	C	0.982	0.0094	0.5241	0.0106	107557	Weak
Outcome	FI	rs12373370	18	67035288	A	G	0.061	0.0023	0.9148	0.005	122934	Weak
Outcome	FI	rs17809666	18	67983757	A	G	0.935	0.0043	0.55	0.0049	120907	Weak
Outcome	FI	rs12456696	18	6911694	T	C	0.326	-0.0003	0.6942	0.0022	124123	Weak
Outcome	FI	rs74762974	18	70332303	A	G	0.987	0.0192	0.1139	0.0121	94427	Weak
Outcome	FI	rs144050171	18	70615296	A	G	0.012	0.0137	0.2025	0.0111	105635	Weak
Outcome	FI	rs77045284	18	71257666	A	G	0.079	0.0004	0.971	0.004	124123	Weak
Outcome	FI	rs149147762	18	7170529	T	C	0.992	0.026	0.5419	0.035	23003	Weak
Outcome	FI	rs146344037	18	71930725	T	G	0.005	0.0094	0.5283	0.0227	86371	Weak
Outcome	FI	rs11662970	18	72126676	A	G	0.466	-0.0031	0.1375	0.0022	125396	Weak
Outcome	FI	rs6566061	18	72391959	A	G	0.107	0.0031	0.1954	0.0032	124123	Weak
Outcome	FI	rs190458054	18	72868607	A	G	0.005	-0.1312	0.005137	0.048	26672	Weak
Outcome	FI	rs9953004	18	73002747	T	C	0.358	0.0001	0.8582	0.0022	119404	Weak
Outcome	FI	rs75546222	18	73032320	T	C	0.952	0.0082	0.03166	0.005	125397	Weak
Outcome	FI	rs4891064	18	73074976	A	G	0.76	-0.0026	0.2252	0.0023	138876	Weak
Outcome	FI	rs8092827	18	73978558	A	G	0.07	-0.0026	0.2204	0.0039	124123	Weak
Outcome	FI	rs4375747	18	74071782	T	C	0.062	-0.003	0.5554	0.0051	117148	Weak
Outcome	FI	rs146170276	18	7450160	C	G	0.005	-0.0019	0.7849	0.0397	52795	Weak
Outcome	FI	rs146919541	18	74803061	T	C	0.008	0.0283	0.2072	0.0169	90664	Weak
Outcome	FI	rs12960127	18	75181640	A	G	0.561	-0.0002	0.8699	0.002	125397	Weak
Outcome	FI	rs150094628	18	75577782	T	C	0.003	-0.0138	0.2768	0.0451	38396.9	Weak
Outcome	FI	rs1995558	18	75894951	A	G	0.728	-0.0022	0.5034	0.0023	125397	Weak
Outcome	FI	rs7238752	18	76432117	T	C	0.805	-0.0005	0.9097	0.0039	95037	Weak
Outcome	FI	rs72998894	18	76678216	A	G	0.054	-0.005	0.3207	0.0047	124030	Weak
Outcome	FI	rs75544355	18	77087828	T	C	0.554	-0.0019	0.2416	0.0023	124029	Weak
Outcome	FI	rs9951074	18	77312988	A	G	0.972	-0.0007	0.9308	0.009	94743	Weak
Outcome	FI	rs34945223	18	77575871	A	G	0.756	0.0028	0.1808	0.0023	122756	Weak
Outcome	FI	rs80114941	18	77671740	A	G	0.144	-0.0035	0.1288	0.0034	118864	Weak
Outcome	FI	rs7239986	18	77824887	A	G	0.128	0.0052	0.05677	0.0033	122880	Weak
Outcome	FI	rs16952603	18	7872920	A	G	0.97	0.0011	0.7916	0.0059	120078	Weak
Outcome	FI	rs140314942	18	8035302	T	C	0.009	-0.0081	0.2946	0.0114	109458	Weak
Outcome	FI	rs77375800	18	8112676	A	G	0.986	-0.0023	0.8208	0.0136	71150	Weak
Outcome	FI	rs117330917	18	8546996	A	G	0.013	0.0067	0.567	0.0103	123895	Weak
Outcome	FI	rs10468792	18	9046854	A	C	0.286	-0.0027	0.179	0.0025	124568	Weak
Outcome	FI	rs4798766	18	9086213	A	G	0.669	-0.0012	0.6623	0.0022	124123	Weak
Outcome	FI	rs7240960	18	9606175	T	C	0.24	-0.002	0.2769	0.0023	123976	Weak
Outcome	FI	rs7506297	18	966481	T	C	0.129	0.0037	0.3849	0.0036	124123	Weak
Outcome	FI	rs112756801	19	10184359	T	C	0.013	0.0138	0.2817	0.0142	95043	Weak
Outcome	FI	rs45504492	19	10370639	A	G	0.037	0.0042	0.4728	0.0059	119556	Weak
Outcome	FI	rs5030366	19	10391009	A	T	0.933	-0.0018	0.8738	0.0049	115443	Weak
Outcome	FI	rs5498	19	10395683	A	G	0.545	0.0008	0.7309	0.0019	138678	Weak
Outcome	FI	rs17811736	19	11006708	A	G	0.559	-0.0003	0.9046	0.002	136287	Weak
Outcome	FI	rs117507076	19	11645347	T	C	0.014	-0.0059	0.3369	0.011	88872.8	Weak
Outcome	FI	rs62128830	19	1225161	A	G	0.044	-0.0135	0.2078	0.0092	61170.2	Weak
Outcome	FI	rs146701085	19	12393313	T	G	0.987	-0.0157	0.5049	0.0161	65011.1	Weak
Outcome	FI	rs17638989	19	12660394	T	C	0.441	-0.0016	0.6074	0.0022	125396	Weak
Outcome	FI	rs6511825	19	12670157	T	C	0.362	-0.0004	0.9833	0.0023	130573	Weak
Outcome	FI	rs11669637	19	12690226	T	G	0.16	-0.0045	0.2623	0.0033	116566	Weak
Outcome	FI	rs12972944	19	12713808	A	G	0.678	-0.0011	0.5919	0.0021	135337	Weak
Outcome	FI	rs45546836	19	12866332	A	G	0.011	-0.0296	0.2321	0.0232	56045	Weak
Outcome	FI	rs150009894	19	12980530	T	G	0.038	0.0018	0.8847	0.006	112825	Weak
Outcome	FI	rs193230936	19	13301961	T	C	0.009	-0.0013	0.8196	0.0114	82690.9	Weak
Outcome	FI	rs147454729	19	14695324	T	C	0.897	-0.0004	0.9774	0.0054	93845.3	Weak
Outcome	FI	rs12151217	19	14775110	A	G	0.446	-0.0005	0.5524	0.0021	125397	Weak
Outcome	FI	rs7246341	19	14894659	A	G	0.7	-0.0021	0.6623	0.0027	120230	Weak
Outcome	FI	rs59140933	19	15975308	T	C	0.404	0.0005	0.8015	0.0021	125397	Weak
Outcome	FI	rs897793	19	16450965	A	C	0.681	0.0013	0.9361	0.0025	114253	Weak
Outcome	FI	rs113049870	19	17070394	A	C	0.963	0.0019	0.7495	0.0126	49727.9	Weak
Outcome	FI	rs16981755	19	17484505	A	G	0.115	0.0052	0.227	0.0049	80676.1	Weak
Outcome	FI	rs34189069	19	17544244	T	C	0.375	0.0024	0.2476	0.0026	109254	Weak
Outcome	FI	rs141346573	19	17689004	T	C	0.008	0.0323	0.1199	0.02	84261.9	Weak
Outcome	FI	rs77033562	19	18052388	T	C	0.117	0.0015	0.9811	0.0043	108903	Weak
Outcome	FI	rs17885551	19	18179672	T	C	0.811	-0.0042	0.17	0.0027	131524	Weak
Outcome	FI	rs58949081	19	18317341	T	C	0.65	-0.0062	0.008398	0.0021	130574	Weak
Outcome	FI	rs749451	19	18479647	T	C	0.435	-0.0025	0.3257	0.0022	112407	Weak
Outcome	FI	rs4808814	19	18637610	T	C	0.317	0.0032	0.2958	0.0023	131523	Weak
Outcome	FI	rs186242950	19	18732985	T	C	0.001	-0.0061	0.6755	0.0322	33310	Weak
Outcome	FI	rs2238660	19	19003209	A	G	0.914	-0.0047	0.5078	0.0047	113255	Weak
Outcome	FI	rs117384056	19	19005478	A	G	0.004	-0.0007	0.8496	0.0347	51794	Weak
Outcome	FI	rs12977524	19	19568244	A	G	0.838	-0.0008	0.8596	0.0025	151010	Weak
Outcome	FI	rs7251447	19	19637930	A	G	0.028	-0.0024	0.9412	0.0062	144645	Weak
Outcome	FI	rs12976458	19	19860880	A	G	0.255	-0.0002	0.8218	0.0023	130574	Weak
Outcome	FI	rs12984183	19	20768412	T	C	0.545	0.0017	0.4771	0.0023	111377	Weak
Outcome	FI	rs35389113	19	22700752	A	G	0.063	0.0022	0.973	0.0044	124123	Weak
Outcome	FI	rs77432778	19	22817023	T	G	0.024	-0.0078	0.845	0.0098	95198.9	Weak
Outcome	FI	rs1476565	19	2283140	T	C	0.226	0.0003	0.7054	0.0032	98842.8	Weak
Outcome	FI	rs113511219	19	23419751	T	C	0.982	-0.0052	0.8293	0.0103	119620	Weak
Outcome	FI	rs12971538	19	24055688	A	G	0.136	0.0011	0.5635	0.0084	44442.1	Weak
Outcome	FI	rs10421571	19	2557113	A	C	0.507	0.0046	0.1987	0.0027	109879	Weak
Outcome	FI	rs60593549	19	2837838	T	C	0.958	-0.0166	0.2218	0.0098	54788.9	Weak
Outcome	FI	rs28367422	19	2873979	T	G	0.092	0.003	0.8358	0.0064	63662.2	Weak
Outcome	FI	rs73027029	19	29828675	A	G	0.03	0.003	0.8894	0.0109	86141.9	Weak
Outcome	FI	rs13346101	19	30012512	A	G	0.162	-0.0043	0.1542	0.003	125397	Weak
Outcome	FI	rs144468958	19	305001	T	C	0.873	-0.0015	0.9491	0.0039	115329	Weak
Outcome	FI	rs11671255	19	30684725	A	G	0.09	-0.0039	0.5961	0.0046	105407	Weak
Outcome	FI	rs73019624	19	30709251	A	G	0.202	-0.0006	0.6036	0.0027	125397	Weak
Outcome	FI	rs33428	19	30937843	A	G	0.264	-0.001	0.7066	0.0023	123975	Weak
Outcome	FI	rs33431	19	30939989	T	C	0.676	0.0018	0.3598	0.0021	119528	Weak
Outcome	FI	rs33442	19	30948242	T	C	0.264	-0.0022	0.5582	0.0023	124230	Weak
Outcome	FI	rs73026725	19	31017686	A	C	0.158	0.0008	0.8808	0.003	125397	Weak
Outcome	FI	rs12980920	19	31316400	A	G	0.824	-0.0043	0.3179	0.003	125397	Weak
Outcome	FI	rs1808672	19	31335906	A	G	0.652	-0.0024	0.2952	0.0022	125396	Weak
Outcome	FI	rs10420337	19	31893849	T	C	0.367	0.0017	0.5677	0.0021	123976	Weak
Outcome	FI	rs11669334	19	32200518	T	G	0.173	-0.0009	0.5453	0.0034	102031	Weak
Outcome	FI	rs1529715	19	32204967	A	G	0.904	-0.0046	0.1518	0.0036	125397	Weak
Outcome	FI	rs8102851	19	32208909	T	C	0.785	-0.0014	0.8903	0.003	107830	Weak
Outcome	FI	rs481942	19	32305975	T	C	0.858	-0.0062	0.04568	0.003	125397	Weak
Outcome	FI	rs11882942	19	32467548	A	G	0.09	0.0009	0.7985	0.004	122702	Weak
Outcome	FI	rs16966646	19	32530559	T	C	0.666	-0.002	0.6232	0.0022	130574	Weak
Outcome	FI	rs34757841	19	32724226	A	G	0.018	-0.014	0.3369	0.0161	81926.1	Weak
Outcome	FI	rs10409370	19	32775418	A	G	0.728	0.0035	0.1269	0.0023	131524	Weak
Outcome	FI	rs150124250	19	32799508	T	C	0.066	0.002	0.4118	0.0049	125397	Weak
Outcome	FI	rs1558868	19	32841905	A	G	0.512	0.0031	0.1795	0.002	129153	Weak
Outcome	FI	rs11670745	19	3358321	T	C	0.059	0.0102	0.1276	0.0067	76406.7	Weak
Outcome	FI	rs12975240	19	33924548	A	G	0.702	0.0043	0.01317	0.0022	130418	Weak
Outcome	FI	rs11084734	19	33925588	T	C	0.296	-0.0041	0.02018	0.0021	136287	Weak
Outcome	FI	rs874296	19	34107641	T	C	0.59	-0.0015	0.3837	0.0021	122105	Weak
Outcome	FI	rs29938	19	34311481	T	C	0.322	0.0017	0.5071	0.0019	151002	Weak
Outcome	FI	rs429758	19	34335258	A	G	0.404	-0.0037	0.2233	0.0023	130309	Weak
Outcome	FI	rs4805129	19	36019522	T	C	0.384	-0.002	0.2827	0.0021	124122	Weak
Outcome	FI	rs35209304	19	36175055	T	C	0.183	-0.0056	0.1027	0.0029	124123	Weak
Outcome	FI	rs10420071	19	36843126	A	C	0.553	0.0032	0.1044	0.0022	119581	Weak
Outcome	FI	rs57935444	19	36982280	T	G	0.64	-0.0014	0.7697	0.0023	125396	Weak
Outcome	FI	rs189034696	19	37096148	T	C	0.011	0.0026	0.5804	0.0258	49754.9	Weak
Outcome	FI	rs8110696	19	37500351	T	G	0.363	0.0022	0.2213	0.0022	123976	Weak
Outcome	FI	rs79221364	19	38104733	T	C	0.053	0.0006	0.7519	0.0058	124568	Weak
Outcome	FI	rs148926317	19	38524220	T	C	0.012	0.0018	0.661	0.0094	120441	Weak
Outcome	FI	rs116870044	19	38567909	A	G	0.954	-0.0053	0.4932	0.0055	114254	Weak
Outcome	FI	rs6508806	19	39019153	A	G	0.862	-0.0068	0.03165	0.003	124123	Weak
Outcome	FI	rs146061616	19	39529655	A	G	0.009	0.0249	0.04846	0.013	89732.9	Weak
Outcome	FI	rs62130412	19	3955026	T	C	0.016	-0.0051	0.6299	0.0107	99204	Weak
Outcome	FI	rs56149652	19	40009396	A	G	0.745	0.0032	0.08726	0.0026	125396	Weak
Outcome	FI	rs183721632	19	40440331	T	C	0.004	0.0172	0.7765	0.0216	57286.9	Weak
Outcome	FI	rs74178437	19	4056860	A	G	0.71	0.0033	0.1943	0.0027	113254	Weak
Outcome	FI	rs34842744	19	41295177	A	G	0.749	-0.0002	0.6446	0.0025	125397	Weak
Outcome	FI	rs34677607	19	41518897	T	G	0.988	-0.0155	0.3648	0.0162	59131	Weak
Outcome	FI	rs35764087	19	41523105	A	G	0.009	0.0174	0.3162	0.0132	107321	Weak
Outcome	FI	rs7256981	19	41963987	T	C	0.172	-0.0018	0.5298	0.0031	123379	Weak
Outcome	FI	rs139673111	19	4225608	T	C	0.993	-0.0063	0.7782	0.0318	34440.1	Weak
Outcome	FI	rs8107737	19	42651599	T	G	0.897	0.0032	0.4418	0.0035	124123	Weak
Outcome	FI	rs12610309	19	42668092	T	C	0.048	0.0035	0.4328	0.005	95259.5	Weak
Outcome	FI	rs34276507	19	4300415	A	G	0.338	0.0015	0.4341	0.0025	109879	Weak
Outcome	FI	rs11671916	19	4304498	A	G	0.483	0.002	0.4902	0.0023	109879	Weak
Outcome	FI	rs115785198	19	45249509	T	C	0.054	0.0065	0.1554	0.0047	125144	Weak
Outcome	FI	rs142151294	19	4533156	A	G	0.022	0.0235	0.174	0.016	45580.8	Weak
Outcome	FI	rs429358	19	45411941	T	C	0.858	0.0051	0.07345	0.0029	145846	Weak
Outcome	FI	rs75627662	19	45413576	T	C	0.183	-0.0017	0.5205	0.0026	139867	Weak
Outcome	FI	rs2377326	19	45813830	T	G	0.296	-0.0022	0.7325	0.0022	136286	Weak
Outcome	FI	rs7259537	19	4582702	T	C	0.338	0.0051	0.02998	0.0025	112979	Weak
Outcome	FI	rs11673709	19	46203916	A	C	0.865	-0.0044	0.08622	0.003	139869	Weak
Outcome	FI	rs9676955	19	46212241	T	C	0.516	-0.0029	0.06904	0.002	145846	Weak
Outcome	FI	rs145097975	19	46311579	A	G	0.013	0	0.733	0.0086	133107	Weak
Outcome	FI	rs11083846	19	47207654	A	G	0.2	-0.0002	0.95	0.0023	145276	Weak
Outcome	FI	rs62134819	19	47256014	T	C	0.065	-0.0038	0.2204	0.0043	125397	Weak
Outcome	FI	rs147197243	19	47261596	A	G	0.001	0.0843	0.4024	0.0684	25947.1	Weak
Outcome	FI	rs74854711	19	47586084	A	G	0.036	0.0091	0.2731	0.007	103787	Weak
Outcome	FI	rs147051778	19	47764947	T	C	0.012	-0.0173	0.3271	0.0191	52016.9	Weak
Outcome	FI	rs59927996	19	47779843	A	G	0.452	-0.0005	0.6002	0.0022	131120	Weak
Outcome	FI	rs189694313	19	4803426	C	G	0.987	-0.0038	0.9127	0.0139	66263.9	Weak
Outcome	FI	rs10411940	19	48171370	T	C	0.226	0.001	0.5503	0.0026	125397	Weak
Outcome	FI	rs2547229	19	48392459	A	G	0.896	-0.0084	0.07501	0.0034	120679	Weak
Outcome	FI	rs73568119	19	48620196	A	C	0.095	0.0035	0.2125	0.0034	124123	Weak
Outcome	FI	rs73050916	19	48984060	A	G	0.575	-0.0025	0.4559	0.003	92831.9	Weak
Outcome	FI	rs117486964	19	49982043	A	G	0.95	-0.0063	0.2343	0.0062	112980	Weak
Outcome	FI	rs79156527	19	50000242	T	C	0.011	0.0134	0.3107	0.0131	84362.9	Weak
Outcome	FI	rs118117859	19	50159143	T	G	0.034	-0.0224	0.007641	0.008	107886	Weak
Outcome	FI	rs2546551	19	50896360	T	C	0.458	0.003	0.3944	0.0022	124122	Weak
Outcome	FI	rs147470750	19	51025013	A	C	0.012	-0.0009	0.835	0.0132	100666	Weak
Outcome	FI	rs1275220	19	51487634	A	C	0.117	0.005	0.2787	0.0045	93056.7	Weak
Outcome	FI	rs56915529	19	51635745	T	C	0.292	0.005	0.2739	0.0027	118212	Weak
Outcome	FI	rs77398968	19	5175745	A	G	0.048	0.008	0.4213	0.0061	121468	Weak
Outcome	FI	rs150239914	19	5223313	A	G	0.021	0.0014	0.6904	0.0077	115428	Weak
Outcome	FI	rs7257020	19	5284324	T	C	0.454	-0.0026	0.3913	0.0023	110961	Weak
Outcome	FI	rs67127431	19	53019391	A	C	0.284	0.0034	0.1653	0.0026	120230	Weak
Outcome	FI	rs78002007	19	53175181	A	C	0.954	0.0031	0.6541	0.0069	78751.8	Weak
Outcome	FI	rs74697547	19	5328805	A	G	0.009	-0.0043	0.8524	0.0147	71317	Weak
Outcome	FI	rs17239371	19	53840008	T	C	0.843	-0.0011	0.6283	0.0034	110961	Weak
Outcome	FI	rs7255072	19	539250	A	G	0.451	-0.0055	0.02468	0.0025	102319	Weak
Outcome	FI	rs2464899	19	53930033	A	G	0.793	-0.0029	0.4246	0.0033	99256.3	Weak
Outcome	FI	rs56292550	19	5398933	A	G	0.939	0.0036	0.6609	0.0058	103951	Weak
Outcome	FI	rs8106947	19	54042713	T	C	0.212	-0.003	0.7432	0.0045	70494.8	Weak
Outcome	FI	rs8104452	19	54223726	A	G	0.38	0.003	0.1879	0.0025	113428	Weak
Outcome	FI	rs62143212	19	54334880	A	G	0.79	0.0071	0.1355	0.0039	90077.9	Weak
Outcome	FI	rs45509194	19	54396008	A	G	0.586	0.0008	0.4726	0.0027	105788	Weak
Outcome	FI	rs76543489	19	54967803	A	G	0.951	-0.0052	0.3964	0.0073	79493.8	Weak
Outcome	FI	rs149847702	19	54968314	T	C	0.005	-0.0276	0.5691	0.035	33371	Weak
Outcome	FI	rs111380962	19	55473935	A	G	0.108	0.0103	0.00805	0.0057	78277.6	Weak
Outcome	FI	rs12460778	19	55866929	T	C	0.443	0.0035	0.3357	0.0026	108903	Weak
Outcome	FI	rs4239593	19	55876747	T	C	0.065	0.0002	0.7729	0.0055	101777	Weak
Outcome	FI	rs73606269	19	55958173	T	C	0.026	0.0067	0.2792	0.0087	69475.3	Weak
Outcome	FI	rs10410324	19	56045104	T	C	0.176	-0.0015	0.5798	0.0036	101163	Weak
Outcome	FI	rs143740673	19	56076977	A	G	0.984	-0.0056	0.8184	0.0184	26086.9	Weak
Outcome	FI	rs147413830	19	56865105	A	C	0.052	-0.0036	0.3133	0.0058	109057	Weak
Outcome	FI	rs12459720	19	57540861	T	C	0.873	-0.005	0.03801	0.0031	122756	Weak
Outcome	FI	rs7253615	19	579010	A	G	0.4	-0.0005	0.5511	0.0031	82331.7	Weak
Outcome	FI	rs141666778	19	58362715	A	G	0.98	0.0117	0.1784	0.0075	121189	Weak
Outcome	FI	rs1133822	19	58817459	A	G	0.722	-0.0019	0.3982	0.0029	107921	Weak
Outcome	FI	rs11882956	19	5900470	A	G	0.038	0.0051	0.3512	0.0085	99491.9	Weak
Outcome	FI	rs3997357	19	59044566	T	C	0.681	0.0013	0.1612	0.0023	120339	Weak
Outcome	FI	rs113661098	19	644558	A	G	0.836	0.0079	0.05147	0.005	44771.8	Weak
Outcome	FI	rs75247649	19	6738179	A	G	0.087	0.0014	0.943	0.0056	99749	Weak
Outcome	FI	rs35811212	19	7004586	T	C	0.933	0.0113	0.08909	0.0052	91686.8	Weak
Outcome	FI	rs2241397	19	7534135	A	G	0.474	-0.0018	0.5265	0.0022	124122	Weak
Outcome	FI	rs73001538	19	7560428	A	G	0.24	-0.004	0.3051	0.0035	95889.7	Weak
Outcome	FI	rs8112595	19	8092026	A	G	0.417	-0.0005	0.9644	0.0021	124122	Weak
Outcome	FI	rs2913984	19	8473580	A	C	0.301	-0.001	0.3472	0.0022	125396	Weak
Outcome	FI	rs10406143	19	9548422	A	C	0.464	-0.0053	0.03549	0.0021	124123	Weak
Outcome	FI	rs184120359	19	9594173	A	G	0.073	0.0009	0.9568	0.0074	62879.4	Weak
Outcome	FI	rs11671218	19	9600077	A	G	0.501	-0.0052	0.05439	0.0023	121022	Weak
Outcome	FI	rs28364909	1	100975657	A	C	0.065	0.0038	0.3783	0.0044	124123	Weak
Outcome	FI	rs72977320	1	101070597	A	C	0.916	0.0061	0.1099	0.0041	115122	Weak
Outcome	FI	rs12047318	1	101307053	A	G	0.079	0.0029	0.5275	0.0042	122550	Weak
Outcome	FI	rs4908145	1	101904325	A	G	0.389	-0.0002	0.909	0.0021	125397	Weak
Outcome	FI	rs4908189	1	102293356	T	C	0.34	-0.0002	0.9666	0.0023	116305	Weak
Outcome	FI	rs1938348	1	102594884	T	G	0.769	0.0016	0.3996	0.0025	120906	Weak
Outcome	FI	rs56385538	1	102721725	T	C	0.615	-0.0034	0.03168	0.0021	125396	Weak
Outcome	FI	rs4847052	1	104435911	T	C	0.462	-0.0011	0.3866	0.002	125397	Weak
Outcome	FI	rs112451906	1	104820777	T	C	0.95	0.0155	0.004172	0.0053	125397	Weak
Outcome	FI	rs17035390	1	10653622	T	C	0.967	-0.0004	0.7548	0.0063	123411	Weak
Outcome	FI	rs284270	1	10654552	T	C	0.013	-0.0108	0.3203	0.0086	129428	Weak
Outcome	FI	rs4546951	1	107203571	A	C	0.691	-0.0017	0.396	0.0021	125397	Weak
Outcome	FI	rs7536736	1	107401497	A	G	0.73	-0.0043	0.09563	0.0023	125397	Weak
Outcome	FI	rs4845953	1	10801989	A	G	0.537	0.0035	0.3153	0.0022	114712	Weak
Outcome	FI	rs205483	1	10814938	T	C	0.908	-0.0137	0.003951	0.0044	85486.8	Weak
Outcome	FI	rs115886535	1	110354246	A	G	0.049	0.0045	0.916	0.008	103826	Weak
Outcome	FI	rs190115962	1	110357800	T	C	0.003	0.1265	0.05832	0.06	29868	Weak
Outcome	FI	rs186724	1	110560915	T	C	0.21	-0.0024	0.6654	0.0025	131794	Weak
Outcome	FI	rs111593670	1	11070948	T	C	0.066	-0.0065	0.1577	0.0049	123810	Weak
Outcome	FI	rs11586529	1	111532437	A	G	0.144	-0.0029	0.618	0.0033	125397	Weak
Outcome	FI	rs2789543	1	112180898	T	C	0.278	0.0027	0.2233	0.0023	125397	Weak
Outcome	FI	rs197438	1	112280674	T	C	0.262	0.002	0.3996	0.0025	120678	Weak
Outcome	FI	rs55933721	1	112325089	T	G	0.202	0.0032	0.3846	0.0026	125397	Weak
Outcome	FI	rs817972	1	112399057	A	G	0.92	0.0024	0.7033	0.0041	125397	Weak
Outcome	FI	rs2099740	1	112704129	T	C	0.509	0.0004	0.4047	0.0023	125396	Weak
Outcome	FI	rs2153995	1	112865946	T	C	0.311	-0.0013	0.3811	0.0023	116746	Weak
Outcome	FI	rs2744822	1	11378544	T	G	0.321	-0.0075	0.004089	0.0026	120230	Weak
Outcome	FI	rs34857922	1	114420760	T	C	0.317	-0.0002	0.913	0.0022	125397	Weak
Outcome	FI	rs4240538	1	114620453	T	G	0.144	-0.0012	0.4585	0.0029	124568	Weak
Outcome	FI	rs76522119	1	114813876	A	G	0.014	0.0184	0.2703	0.0146	64322.8	Weak
Outcome	FI	rs139162123	1	11525681	A	G	0.007	0.0138	0.2364	0.0108	122188	Weak
Outcome	FI	rs4846010	1	11531059	A	G	0.227	0.0002	0.894	0.003	117017	Weak
Outcome	FI	rs57026899	1	115618781	T	G	0.223	-0.0034	0.2975	0.0025	125397	Weak
Outcome	FI	rs191862522	1	115676053	A	C	0.989	0.0106	0.2617	0.0106	119781	Weak
Outcome	FI	rs186161469	1	117615335	A	G	0.007	-0.0165	0.4718	0.0177	64895	Weak
Outcome	FI	rs1289873	1	117864775	T	C	0.404	0.002	0.5833	0.0021	125856	Weak
Outcome	FI	rs116276371	1	11843224	T	C	0.028	0.0048	0.212	0.006	132756	Weak
Outcome	FI	rs75938737	1	120031042	T	C	0.045	0.0029	0.8996	0.0056	124952	Weak
Outcome	FI	rs188572844	1	121259787	T	C	0.987	-0.018	0.3505	0.0223	33957.9	Weak
Outcome	FI	rs1970410	1	12918340	A	G	0.484	0.0009	0.832	0.0046	52856.7	Weak
Outcome	FI	rs139537750	1	1420753	T	C	0.024	0.025	0.06521	0.0113	55882.8	Weak
Outcome	FI	rs515603	1	14527850	T	C	0.61	0.0029	0.5372	0.0021	125372	Weak
Outcome	FI	rs77884192	1	146518899	A	G	0.111	0	0.7329	0.0037	124123	Weak
Outcome	FI	rs10793654	1	146713048	T	C	0.611	-0.0014	0.837	0.0021	125397	Weak
Outcome	FI	rs2353987	1	146827556	T	G	0.227	-0.0005	0.5474	0.0025	120677	Weak
Outcome	FI	rs191485737	1	146962221	T	C	0.984	-0.011	0.4636	0.0116	108311	Weak
Outcome	FI	rs10900403	1	147340734	T	G	0.817	-0.0002	0.5361	0.0027	118253	Weak
Outcome	FI	rs6695123	1	150563483	T	C	0.347	-0.0004	0.6713	0.0021	125397	Weak
Outcome	FI	rs4970984	1	150887377	T	C	0.612	0.0006	0.7664	0.0021	125397	Weak
Outcome	FI	rs75694492	1	151062383	T	G	0.934	0.0013	0.8123	0.0061	110325	Weak
Outcome	FI	rs6587557	1	151137144	A	G	0.306	-0.0041	0.1603	0.0025	125396	Weak
Outcome	FI	rs193003548	1	151371547	T	C	0.011	-0.0164	0.1806	0.0113	112652	Weak
Outcome	FI	rs12124047	1	151777927	T	C	0.065	-0.0048	0.1912	0.0049	123379	Weak
Outcome	FI	rs111531267	1	152113854	T	G	0.967	0.0035	0.5162	0.0054	125397	Weak
Outcome	FI	rs310108	1	153021592	A	C	0.133	-0.008	0.04935	0.0036	122628	Weak
Outcome	FI	rs1143390	1	153233701	A	C	0.638	-0.0043	0.02103	0.0022	124565	Weak
Outcome	FI	rs140856708	1	153777417	T	C	0.003	0.0317	0.2652	0.0335	31376	Weak
Outcome	FI	rs74321826	1	153931835	T	G	0.025	-0.0048	0.5934	0.0083	99890	Weak
Outcome	FI	rs6685323	1	154295592	T	C	0.305	-0.0019	0.3706	0.0022	125397	Weak
Outcome	FI	rs954212	1	154659342	A	G	0.792	-0.0038	0.2774	0.0029	125397	Weak
Outcome	FI	rs10908428	1	154683564	T	C	0.648	0.0006	0.4643	0.0023	124122	Weak
Outcome	FI	rs113787706	1	155179766	A	C	0.978	0.0018	0.9917	0.0097	98559.9	Weak
Outcome	FI	rs116547449	1	155881835	T	C	0.012	0.0058	0.8002	0.0101	96592	Weak
Outcome	FI	rs4414033	1	156406853	A	G	0.617	-0.0033	0.1495	0.0022	120677	Weak
Outcome	FI	rs191187061	1	156497048	T	C	0.017	-0.0052	0.5973	0.0137	76083	Weak
Outcome	FI	rs12136354	1	156539576	A	G	0.232	0.001	0.4827	0.0025	125397	Weak
Outcome	FI	rs150272917	1	157064114	T	C	0.008	0.0137	0.3474	0.0161	98286	Weak
Outcome	FI	rs11582663	1	157559122	T	C	0.164	0.0049	0.06904	0.003	109988	Weak
Outcome	FI	rs857922	1	158691504	T	C	0.359	0.0013	0.7256	0.0021	125397	Weak
Outcome	FI	rs1474747	1	159148513	T	C	0.619	0.0019	0.396	0.0021	120679	Weak
Outcome	FI	rs1891186	1	159629021	A	G	0.606	0.0011	0.6713	0.0021	120679	Weak
Outcome	FI	rs138164837	1	159981365	T	C	0.996	-0.0124	0.7725	0.0166	85578	Weak
Outcome	FI	rs141204272	1	160814337	A	G	0.98	0.0005	0.9359	0.0124	58477	Weak
Outcome	FI	rs191649548	1	160993391	A	G	0.009	-0.0294	0.2979	0.0265	45535	Weak
Outcome	FI	rs75993552	1	161087611	A	G	0.011	0.0141	0.3079	0.0185	64879	Weak
Outcome	FI	rs149998225	1	161135791	T	C	0.993	0.0312	0.2868	0.029	60985.9	Weak
Outcome	FI	rs2502808	1	161218490	T	C	0.62	-0.0008	0.7042	0.0021	125397	Weak
Outcome	FI	rs112265540	1	161232115	T	G	0.979	0.0034	0.9205	0.0095	100435	Weak
Outcome	FI	rs4656328	1	161665165	T	C	0.211	0.0018	0.3257	0.0028	130574	Weak
Outcome	FI	rs386231	1	162325823	T	C	0.698	-0.0004	0.6808	0.0021	144533	Weak
Outcome	FI	rs7551382	1	162336539	A	G	0.58	0.0021	0.1736	0.0019	150875	Weak
Outcome	FI	rs41339145	1	16296695	T	G	0.869	0.0018	0.9739	0.0031	125397	Weak
Outcome	FI	rs79895182	1	163793144	A	G	0.987	-0.0018	0.9501	0.0272	47492.9	Weak
Outcome	FI	rs184033675	1	164170561	A	G	0.978	0.0041	0.4838	0.0082	130574	Weak
Outcome	FI	rs114819854	1	164729439	A	C	0.021	0.0047	0.4372	0.0075	124123	Weak
Outcome	FI	rs2789442	1	164732838	A	G	0.464	0.0021	0.06452	0.002	124952	Weak
Outcome	FI	rs11582152	1	164832984	T	C	0.47	-0.0005	0.6067	0.002	124123	Weak
Outcome	FI	rs12136224	1	16594034	A	G	0.323	-0.001	0.3037	0.0021	125397	Weak
Outcome	FI	rs10918373	1	166104437	T	C	0.181	0.0016	0.8059	0.0028	124123	Weak
Outcome	FI	rs72687893	1	166403631	T	C	0.993	0.0092	0.4152	0.0201	82395	Weak
Outcome	FI	rs17344593	1	167299335	T	C	0.947	0.0001	0.8654	0.0075	85326.9	Weak
Outcome	FI	rs10800362	1	168574672	T	C	0.115	-0.0065	0.06483	0.0033	129693	Weak
Outcome	FI	rs6697889	1	168725714	A	G	0.486	-0.0018	0.3898	0.002	134866	Weak
Outcome	FI	rs6427160	1	168892181	T	C	0.561	0.0012	0.9046	0.002	130410	Weak
Outcome	FI	rs2900884	1	168900288	A	G	0.468	-0.0017	0.9427	0.002	136286	Weak
Outcome	FI	rs12731646	1	169090660	T	C	0.405	-0.001	0.8361	0.0019	150964	Weak
Outcome	FI	rs113268129	1	169298937	A	G	0.993	-0.0128	0.2734	0.013	113306	Weak
Outcome	FI	rs137856228	1	169669145	A	G	0.001	0.1096	0.1934	0.0777	7428	Weak
Outcome	FI	rs79009411	1	169679359	A	C	0.983	-0.01	0.9528	0.013	84520	Weak
Outcome	FI	rs113976843	1	170223768	T	C	0.992	0.0052	0.5434	0.0101	126980	Weak
Outcome	FI	rs55886634	1	170600737	T	C	0.206	-0.0052	0.1238	0.0027	131524	Weak
Outcome	FI	rs12740811	1	171416256	A	G	0.926	0.0024	0.8592	0.0036	125397	Weak
Outcome	FI	rs35039375	1	171516863	A	G	0.929	0.0037	0.6942	0.0038	125397	Weak
Outcome	FI	rs111949353	1	172364509	T	C	0.017	0.0108	0.157	0.0062	150858	Weak
Outcome	FI	rs78037977	1	172715702	A	G	0.875	-0.0008	0.8171	0.0034	123379	Weak
Outcome	FI	rs10912502	1	172928175	T	C	0.621	0.0022	0.2346	0.0021	130574	Weak
Outcome	FI	rs34464492	1	173510453	A	C	0.154	-0.0013	0.4297	0.0028	132855	Weak
Outcome	FI	rs6678286	1	174169619	A	G	0.702	0.0015	0.7765	0.0022	136283	Weak
Outcome	FI	rs12021614	1	174749980	T	C	0.458	-0.0015	0.6698	0.0027	115950	Weak
Outcome	FI	rs116322765	1	175196195	T	C	0.991	0.0291	0.04054	0.0159	88963	Weak
Outcome	FI	rs140000977	1	175271151	A	G	0.021	-0.0153	0.309	0.0137	83825	Weak
Outcome	FI	rs12125350	1	17564149	T	C	0.968	-0.0028	0.6918	0.0059	123379	Weak
Outcome	FI	rs12144778	1	175684583	T	C	0.214	-0.001	0.9397	0.0026	119405	Weak
Outcome	FI	rs190210511	1	17593479	A	G	0.995	0.0269	0.3666	0.0207	71739	Weak
Outcome	FI	rs12724558	1	176102296	A	G	0.558	-0.0056	0.04935	0.002	136287	Weak
Outcome	FI	rs71645290	1	176467395	T	C	0.063	0.0001	0.7002	0.0049	124123	Weak
Outcome	FI	rs16825533	1	17665881	A	G	0.942	0.0166	0.001673	0.0051	115342	Weak
Outcome	FI	rs6667502	1	177111162	T	C	0.511	0.0022	0.2278	0.0021	125396	Weak
Outcome	FI	rs76240926	1	177384478	A	C	0.073	0.0017	0.9544	0.0043	136287	Weak
Outcome	FI	rs630372	1	177885762	A	G	0.23	-0.0017	0.1612	0.0023	146295	Weak
Outcome	FI	rs531385	1	177904428	T	C	0.652	0.0011	0.2689	0.002	151013	Weak
Outcome	FI	rs72707033	1	178438843	T	C	0.054	0.0027	0.963	0.0054	125397	Weak
Outcome	FI	rs79627176	1	17922600	A	G	0.872	-0.0004	0.5123	0.0036	125396	Weak
Outcome	FI	rs3170905	1	181029082	A	G	0.351	-0.0006	0.4887	0.0021	124123	Weak
Outcome	FI	rs61809228	1	181052800	T	C	0.376	-0.0012	0.3368	0.0021	124123	Weak
Outcome	FI	rs7549381	1	181064054	T	C	0.388	-0.0011	0.4344	0.0021	124123	Weak
Outcome	FI	rs78940819	1	181816472	T	C	0.033	0.0071	0.3631	0.0084	111932	Weak
Outcome	FI	rs138138013	1	182351778	T	C	0.989	-0.0147	0.3749	0.0124	112061	Weak
Outcome	FI	rs10911080	1	182429995	A	C	0.176	-0.0015	0.37	0.0029	125397	Weak
Outcome	FI	rs116059462	1	182688700	T	C	0.04	-0.0021	0.8242	0.0075	108488	Weak
Outcome	FI	rs7520690	1	184486150	A	G	0.455	-0.0009	0.6908	0.002	125397	Weak
Outcome	FI	rs78444298	1	184672098	A	G	0.02	-0.0086	0.3634	0.0087	125154	Weak
Outcome	FI	rs2295363	1	1850428	A	G	0.458	0.0069	0.003423	0.0023	119772	Weak
Outcome	FI	rs10737256	1	185123630	T	C	0.398	0.0007	0.7081	0.002	125397	Weak
Outcome	FI	rs141554582	1	185127391	A	G	0.991	0.0765	0.0445	0.03	34351	Weak
Outcome	FI	rs6676055	1	186190163	T	C	0.64	0.0009	0.7376	0.0021	125397	Weak
Outcome	FI	rs114336043	1	187679739	A	G	0.061	-0.0044	0.5788	0.0055	124841	Weak
Outcome	FI	rs6674535	1	187694677	T	C	0.211	-0.0048	0.211	0.0028	125397	Weak
Outcome	FI	rs185404793	1	187705457	A	G	0.013	0.0031	0.5448	0.0139	97038.9	Weak
Outcome	FI	rs10912318	1	188296841	A	G	0.748	0	0.841	0.0025	123976	Weak
Outcome	FI	rs10912457	1	188566897	A	G	0.386	0.0021	0.2924	0.0021	125397	Weak
Outcome	FI	rs61760698	1	18914505	A	G	0.993	-0.0051	0.556	0.0223	51247.9	Weak
Outcome	FI	rs72733902	1	189280248	A	G	0.065	0.001	0.8873	0.0058	93128.9	Weak
Outcome	FI	rs61760709	1	18930370	T	C	0.347	-0.0061	0.07271	0.0022	124122	Weak
Outcome	FI	rs10920278	1	189970400	T	G	0.624	0.0006	0.9818	0.0021	124247	Weak
Outcome	FI	rs114829926	1	190636741	T	C	0.016	0.0093	0.5179	0.016	69665	Weak
Outcome	FI	rs72727134	1	191612406	A	G	0.177	-0.0006	0.8469	0.0029	125397	Weak
Outcome	FI	rs72729297	1	191890099	A	G	0.693	0.0004	0.983	0.0022	125397	Weak
Outcome	FI	rs7537683	1	192348622	A	G	0.474	0.0019	0.6465	0.0022	124122	Weak
Outcome	FI	rs4912055	1	19244306	T	C	0.017	-0.0126	0.396	0.0102	107803	Weak
Outcome	FI	rs4147219	1	192598088	A	G	0.52	0.0027	0.5851	0.0022	120955	Weak
Outcome	FI	rs6676878	1	193161959	A	G	0.309	0.0011	0.5724	0.0023	125393	Weak
Outcome	FI	rs146899613	1	193350855	A	C	0.956	0.0059	0.3685	0.0081	93739.9	Weak
Outcome	FI	rs189704657	1	194210874	A	G	0.001	-0.0153	0.9261	0.0881	15313	Weak
Outcome	FI	rs4297270	1	194504214	A	G	0.863	0.0032	0.237	0.0032	124123	Weak
Outcome	FI	rs574522	1	194945499	A	G	0.27	0.0004	0.983	0.0022	125397	Weak
Outcome	FI	rs12032479	1	194997589	T	C	0.255	-0.0015	0.5123	0.0023	124123	Weak
Outcome	FI	rs1578198	1	195500803	A	G	0.483	0.0059	0.001716	0.002	123976	Weak
Outcome	FI	rs76071329	1	196026853	A	C	0.013	-0.0158	0.3465	0.0123	91685	Weak
Outcome	FI	rs553761	1	196248826	A	G	0.297	0.004	0.1993	0.0023	121022	Weak
Outcome	FI	rs10922056	1	196258591	A	C	0.979	-0.0043	0.7362	0.0088	119029	Weak
Outcome	FI	rs10494744	1	196542567	T	C	0.848	0.0026	0.8488	0.0034	106436	Weak
Outcome	FI	rs115552597	1	196701427	A	G	0.011	-0.0285	0.08189	0.0136	87277	Weak
Outcome	FI	rs6676084	1	197094030	T	C	0.336	0.0011	0.3882	0.002	149743	Weak
Outcome	FI	rs2488401	1	197702401	T	C	0.181	-0.0006	0.6889	0.0027	120661	Weak
Outcome	FI	rs191737701	1	197875164	T	C	0.007	0.0089	0.5117	0.0169	76408	Weak
Outcome	FI	rs139512297	1	198912770	T	G	0.011	0.012	0.8284	0.0175	52332	Weak
Outcome	FI	rs6699160	1	20025383	T	C	0.847	-0.0042	0.43	0.0033	117846	Weak
Outcome	FI	rs4915468	1	200929673	A	C	0.36	0.0003	0.913	0.0022	125397	Weak
Outcome	FI	rs3752975	1	201115288	T	C	0.296	0.0004	0.9489	0.0022	125397	Weak
Outcome	FI	rs10800791	1	201800354	T	C	0.904	-0.003	0.09127	0.0035	125397	Weak
Outcome	FI	rs2820311	1	201841476	A	G	0.681	0.0022	0.1689	0.0022	125397	Weak
Outcome	FI	rs61821519	1	201944006	T	C	0.822	-0.0014	0.3677	0.0031	120153	Weak
Outcome	FI	rs148393709	1	202070898	T	C	0.013	0.0175	0.346	0.0181	82011	Weak
Outcome	FI	rs13303360	1	203488344	A	G	0.141	0.0015	0.5554	0.0036	96368.6	Weak
Outcome	FI	rs11576096	1	203714162	T	C	0.025	-0.0038	0.8206	0.0102	84463.9	Weak
Outcome	FI	rs11240462	1	203750633	T	C	0.669	0.0006	0.7933	0.0022	125397	Weak
Outcome	FI	rs72747863	1	204052901	T	G	0.187	0.0041	0.2008	0.0032	119707	Weak
Outcome	FI	rs4951330	1	204217078	T	C	0.409	0.0002	0.7208	0.0022	125397	Weak
Outcome	FI	rs2271424	1	204403311	T	C	0.817	0.0056	0.025	0.0028	119757	Weak
Outcome	FI	rs12038573	1	204611742	T	C	0.446	-0.0028	0.4371	0.0021	120676	Weak
Outcome	FI	rs2997505	1	204870988	A	G	0.292	0.0051	0.02635	0.0026	118700	Weak
Outcome	FI	rs12406760	1	204871250	T	C	0.219	0.0032	0.2455	0.0028	124951	Weak
Outcome	FI	rs34277475	1	205416664	A	C	0.202	-0.0026	0.2536	0.0035	111790	Weak
Outcome	FI	rs1418652	1	205646458	T	C	0.592	-0.0008	0.4106	0.0021	125397	Weak
Outcome	FI	rs55811988	1	205815820	A	C	0.976	-0.0022	0.6708	0.0094	98684.9	Weak
Outcome	FI	rs901107	1	207193177	A	G	0.373	-0.0026	0.396	0.0022	124247	Weak
Outcome	FI	rs1060286	1	207250300	A	G	0.617	0.0011	0.7317	0.0021	125397	Weak
Outcome	FI	rs11120688	1	207486115	T	C	0.761	-0.0011	0.7222	0.0023	125397	Weak
Outcome	FI	rs80052475	1	208023885	T	C	0.933	0.0097	0.02489	0.0043	125397	Weak
Outcome	FI	rs2796245	1	208030852	A	G	0.835	0.0015	0.9869	0.003	120678	Weak
Outcome	FI	rs984983	1	208034955	T	C	0.869	0.0018	0.6572	0.0031	125397	Weak
Outcome	FI	rs4844629	1	208162531	A	G	0.958	0.002	0.6672	0.0047	123379	Weak
Outcome	FI	rs12087306	1	208210864	T	C	0.018	-0.003	0.3916	0.0078	124568	Weak
Outcome	FI	rs12032925	1	208281097	T	G	0.885	-0.0014	0.8842	0.0027	149770	Weak
Outcome	FI	rs113903568	1	208384874	T	C	0.956	-0.0136	0.1456	0.0065	119029	Weak
Outcome	FI	rs6658776	1	208444413	T	C	0.334	0.0015	0.4984	0.0022	123976	Weak
Outcome	FI	rs1891196	1	208718672	A	G	0.522	0.0012	0.7432	0.0019	149770	Weak
Outcome	FI	rs114680871	1	209231778	A	G	0.04	-0.0067	0.3222	0.007	125154	Weak
Outcome	FI	rs143676717	1	209240134	T	C	0.029	0.0027	0.6026	0.0065	124568	Weak
Outcome	FI	rs12035599	1	209603252	T	G	0.966	-0.0026	0.6038	0.0064	120955	Weak
Outcome	FI	rs6690557	1	209768979	T	G	0.71	0.0019	0.5724	0.0023	120678	Weak
Outcome	FI	rs12119742	1	209769379	A	G	0.339	-0.0026	0.3598	0.0021	125397	Weak
Outcome	FI	rs150238174	1	210051727	T	C	0.14	-0.003	0.2116	0.003	123621	Weak
Outcome	FI	rs12118408	1	21034084	T	C	0.544	-0.0023	0.5172	0.0022	123379	Weak
Outcome	FI	rs7516171	1	210466932	T	C	0.185	0.0018	0.3911	0.0028	123621	Weak
Outcome	FI	rs6666552	1	210494973	A	G	0.441	-0.0001	0.9111	0.0021	123620	Weak
Outcome	FI	rs138385895	1	210872795	A	G	0.012	0.0068	0.3804	0.012	109806	Weak
Outcome	FI	rs140841906	1	211179836	A	G	0.003	-0.0553	0.3336	0.0559	20167	Weak
Outcome	FI	rs145726646	1	211237659	T	C	0.996	-0.0688	0.8787	0.0411	24287	Weak
Outcome	FI	rs148279086	1	211256882	A	C	0.986	0.0223	0.1023	0.0128	89519	Weak
Outcome	FI	rs77594069	1	211295373	A	G	0.136	0.0004	0.7595	0.0031	123621	Weak
Outcome	FI	rs11119685	1	211318920	A	G	0.4	-0.0031	0.185	0.0021	123621	Weak
Outcome	FI	rs1538291	1	211358755	T	C	0.342	-0.0012	0.8836	0.0023	114653	Weak
Outcome	FI	rs3125296	1	212778286	A	G	0.262	0.0012	0.8836	0.0023	124080	Weak
Outcome	FI	rs17757324	1	213855331	A	C	0.141	-0.0023	0.8093	0.0028	136287	Weak
Outcome	FI	rs378414	1	214188173	T	G	0.971	-0.0051	0.7168	0.0075	130458	Weak
Outcome	FI	rs12026597	1	214363164	T	C	0.905	0.0022	0.8059	0.0034	131569	Weak
Outcome	FI	rs2885209	1	214467872	A	G	0.156	-0.0002	0.946	0.0029	136287	Weak
Outcome	FI	rs181087488	1	214693316	T	C	0.013	0.0016	0.5908	0.0145	93816	Weak
Outcome	FI	rs12117526	1	21497941	T	C	0.39	-0.0037	0.1374	0.0021	125397	Weak
Outcome	FI	rs10864207	1	216003332	A	G	0.459	0.0026	0.07535	0.002	124123	Weak
Outcome	FI	rs1066174	1	216322131	A	G	0.722	0.0021	0.6857	0.0035	97832.5	Weak
Outcome	FI	rs114111553	1	216849965	A	G	0.009	-0.0181	0.1795	0.012	92051.9	Weak
Outcome	FI	rs113067014	1	217544273	A	G	0.041	0.0022	0.4967	0.0061	122105	Weak
Outcome	FI	rs35973312	1	218097854	T	C	0.59	-0.0003	0.7256	0.002	130574	Weak
Outcome	FI	rs79250148	1	219093366	A	G	0.966	-0.0021	0.8525	0.0056	130574	Weak
Outcome	FI	rs78643707	1	219483359	A	G	0.036	-0.0142	0.006287	0.0067	130366	Weak
Outcome	FI	rs144587408	1	219991287	A	G	0.991	-0.008	0.4603	0.0098	127283	Weak
Outcome	FI	rs150111813	1	220462626	A	G	0.009	-0.0111	0.17	0.0106	121560	Weak
Outcome	FI	rs13376101	1	220667154	T	C	0.92	0.0057	0.2157	0.0039	124247	Weak
Outcome	FI	rs6683821	1	221468781	T	G	0.066	-0.0005	0.5764	0.0048	134006	Weak
Outcome	FI	rs7556412	1	22168216	T	C	0.669	-0.0002	0.6551	0.0022	124237	Weak
Outcome	FI	rs2378497	1	222195002	A	G	0.828	0.0069	0.02184	0.0027	125856	Weak
Outcome	FI	rs6675289	1	22292044	A	C	0.328	-0.0012	0.5013	0.0029	114283	Weak
Outcome	FI	rs114869803	1	223087991	T	C	0.004	0.0498	0.2237	0.0305	49740.9	Weak
Outcome	FI	rs182987032	1	22527643	T	G	0.007	-0.0235	0.03935	0.0134	95122	Weak
Outcome	FI	rs6659660	1	225962333	A	G	0.327	0.0003	0.6232	0.0023	125396	Weak
Outcome	FI	rs12405730	1	226042596	T	G	0.93	-0.0035	0.5636	0.0049	124568	Weak
Outcome	FI	rs907188	1	226612826	T	G	0.197	0.0052	0.05822	0.0027	125397	Weak
Outcome	FI	rs116388971	1	227249042	A	G	0.011	0.0015	0.8792	0.0199	85582.9	Weak
Outcome	FI	rs144620429	1	227527871	T	C	0.079	-0.0026	0.8734	0.0037	125397	Weak
Outcome	FI	rs2644141	1	227631369	T	C	0.594	0.0007	0.7789	0.0021	125397	Weak
Outcome	FI	rs181774168	1	227769398	A	G	0.996	0.0126	0.271	0.0156	102409	Weak
Outcome	FI	rs12739626	1	228498775	T	C	0.016	-0.0124	0.2348	0.0137	88703.9	Weak
Outcome	FI	rs116028160	1	229014836	A	C	0.08	0.0046	0.5297	0.0044	123379	Weak
Outcome	FI	rs35371110	1	229239806	A	G	0.319	-0.0024	0.3257	0.0026	123378	Weak
Outcome	FI	rs60639477	1	230541850	T	C	0.016	0.0098	0.1284	0.0079	111905	Weak
Outcome	FI	rs6661286	1	230654458	A	G	0.218	0	0.7066	0.0023	131569	Weak
Outcome	FI	rs1010958	1	230976973	A	G	0.993	-0.0205	0.03259	0.0123	109594	Weak
Outcome	FI	rs10799768	1	23159805	T	G	0.186	0.006	0.1001	0.0027	125397	Weak
Outcome	FI	rs79023161	1	231680001	A	C	0.97	0.0117	0.1139	0.007	125154	Weak
Outcome	FI	rs111430680	1	231823832	T	G	0.987	0.0054	0.8906	0.0098	102209	Weak
Outcome	FI	rs78440001	1	231935694	T	C	0.927	0.0071	0.1682	0.0046	125408	Weak
Outcome	FI	rs73097405	1	233023852	A	G	0.025	-0.009	0.1883	0.0063	123379	Weak
Outcome	FI	rs114141675	1	233451045	T	C	0.013	0.0175	0.2267	0.0139	79168	Weak
Outcome	FI	rs271760	1	234680657	T	C	0.365	0.0036	0.0939	0.0021	120679	Weak
Outcome	FI	rs4920186	1	234689753	A	G	0.224	0.0023	0.3659	0.0025	125397	Weak
Outcome	FI	rs7532095	1	234729643	T	C	0.199	0.0027	0.1114	0.0025	125394	Weak
Outcome	FI	rs564212	1	234791721	T	C	0.397	-0.0011	0.6641	0.0021	124247	Weak
Outcome	FI	rs687418	1	234801409	T	C	0.234	-0.0017	0.5265	0.0022	145282	Weak
Outcome	FI	rs13374327	1	23549761	T	C	0.142	-0.0001	0.8226	0.0029	136287	Weak
Outcome	FI	rs3856245	1	235571428	A	G	0.636	0.0018	0.4086	0.0022	125397	Weak
Outcome	FI	rs704708	1	235620134	T	C	0.544	-0.0003	1	0.002	125397	Weak
Outcome	FI	rs2841876	1	235742182	A	G	0.388	-0.0011	0.9826	0.0022	120467	Weak
Outcome	FI	rs707217	1	236864614	A	G	0.7	0.0042	0.07271	0.0022	125388	Weak
Outcome	FI	rs79155866	1	237383220	A	C	0.071	-0.0056	0.2451	0.0051	123968	Weak
Outcome	FI	rs10802592	1	237395982	A	G	0.595	0.0003	0.8828	0.0019	148561	Weak
Outcome	FI	rs2199950	1	238352682	A	G	0.319	0.0001	0.9826	0.0022	125397	Weak
Outcome	FI	rs261807	1	241055830	T	C	0.518	-0.0004	0.7081	0.002	124123	Weak
Outcome	FI	rs575226	1	241161648	A	G	0.617	-0.0012	0.4611	0.0025	107112	Weak
Outcome	FI	rs6684478	1	241867022	T	G	0.794	-0.003	0.5402	0.0035	107908	Weak
Outcome	FI	rs6429303	1	241914235	T	C	0.458	-0.0007	0.6398	0.0021	125397	Weak
Outcome	FI	rs188370822	1	241990739	A	G	0.003	0.0001	0.9119	0.0535	35555	Weak
Outcome	FI	rs12048081	1	242621865	T	C	0.685	0.0018	0.3172	0.0028	122104	Weak
Outcome	FI	rs6657688	1	242627218	T	C	0.54	-0.0013	0.2924	0.002	124123	Weak
Outcome	FI	rs75636433	1	242656648	T	C	0.136	-0.0056	0.1424	0.0034	124123	Weak
Outcome	FI	rs10082149	1	242721326	T	C	0.319	0.0002	0.6848	0.0022	124123	Weak
Outcome	FI	rs12067370	1	243446718	T	C	0.66	-0.0003	0.913	0.0022	125397	Weak
Outcome	FI	rs3943093	1	243458502	T	C	0.344	0.0006	0.8407	0.0022	125397	Weak
Outcome	FI	rs2636324	1	243493484	T	C	0.486	-0.0036	0.2171	0.0021	125397	Weak
Outcome	FI	rs12139282	1	243740714	A	G	0.073	0.0008	0.9445	0.0058	109880	Weak
Outcome	FI	rs149966437	1	243783252	T	C	0.087	-0.0019	0.5972	0.0046	111514	Weak
Outcome	FI	rs1973284	1	243856681	A	G	0.315	-0.0019	0.2846	0.0022	125397	Weak
Outcome	FI	rs150615614	1	244130240	T	C	0.991	0.0032	0.7513	0.0253	55461	Weak
Outcome	FI	rs2628041	1	244439691	A	G	0.041	-0.0027	0.8861	0.0071	87527.1	Weak
Outcome	FI	rs116212311	1	244450092	A	G	0.991	0.0163	0.8496	0.0336	37345	Weak
Outcome	FI	rs77462835	1	244484660	T	C	0.181	-0.0012	0.9627	0.0032	125397	Weak
Outcome	FI	rs2653159	1	244815816	A	G	0.76	-0.0005	0.8623	0.0026	119631	Weak
Outcome	FI	rs10737770	1	245348263	T	C	0.108	0.0026	0.5402	0.0035	115575	Weak
Outcome	FI	rs202102649	1	245851589	A	C	0.005	0.0434	0.03515	0.0189	59780	Weak
Outcome	FI	rs10754487	1	246090194	T	C	0.121	0.0011	0.6072	0.0033	125397	Weak
Outcome	FI	rs140947475	1	247528528	T	G	0.061	-0.0075	0.3302	0.0055	111076	Weak
Outcome	FI	rs3762438	1	2486868	T	C	0.141	-0.0023	0.473	0.0032	123379	Weak
Outcome	FI	rs191593427	1	2554051	T	C	0.005	-0.0341	0.1284	0.0305	50944	Weak
Outcome	FI	rs186318874	1	25612650	T	C	0.003	-0.0363	0.4479	0.053	13340	Weak
Outcome	FI	rs28374144	1	25634797	T	C	0.146	0.0004	0.9712	0.0059	64696.7	Weak
Outcome	FI	rs660518	1	25727386	T	C	0.538	0.0041	0.1148	0.0022	129926	Weak
Outcome	FI	rs4659393	1	26209677	T	C	0.492	-0.0039	0.1747	0.002	136287	Weak
Outcome	FI	rs112750178	1	26859695	T	C	0.786	-0.0029	0.2626	0.0025	130574	Weak
Outcome	FI	rs75460349	1	27180088	A	C	0.972	-0.0122	0.1584	0.0065	123722	Weak
Outcome	FI	rs7518079	1	27202427	A	G	0.611	-0.0029	0.2614	0.002	136283	Weak
Outcome	FI	rs3170660	1	27210721	T	C	0.368	-0.0029	0.2531	0.0021	131513	Weak
Outcome	FI	rs3100865	1	2806107	T	G	0.672	0.0023	0.3859	0.0026	106431	Weak
Outcome	FI	rs2445620	1	2809568	T	C	0.679	0.0022	0.4317	0.0026	112235	Weak
Outcome	FI	rs138045396	1	28888401	A	G	0.032	0.017	0.02982	0.0065	101103	Weak
Outcome	FI	rs147884239	1	29066054	T	C	0.008	0.0088	0.6323	0.0181	81150	Weak
Outcome	FI	rs2236855	1	29161999	A	C	0.282	-0.0018	0.1948	0.0023	125397	Weak
Outcome	FI	rs78461693	1	29574263	A	G	0.991	0.0419	0.05071	0.0217	77503.9	Weak
Outcome	FI	rs2235937	1	29631909	A	G	0.766	0.0019	0.6029	0.0025	119527	Weak
Outcome	FI	rs10737387	1	29639817	T	C	0.292	0.0023	0.3467	0.0023	125397	Weak
Outcome	FI	rs2742690	1	2987268	A	C	0.193	0.0042	0.08468	0.0029	125397	Weak
Outcome	FI	rs115692019	1	3058662	A	G	0.022	-0.0141	0.135	0.0126	53304.8	Weak
Outcome	FI	rs146030136	1	30732887	A	G	0.017	-0.0123	0.4389	0.0133	69217.8	Weak
Outcome	FI	rs56304645	1	3085186	T	C	0.276	0.0012	0.9201	0.0025	123090	Weak
Outcome	FI	rs76176407	1	31250591	T	C	0.86	-0.0003	0.9518	0.0032	124123	Weak
Outcome	FI	rs115985520	1	32328622	A	G	0.978	-0.0142	0.09998	0.0069	95425.9	Weak
Outcome	FI	rs115617598	1	32792029	T	C	0.005	-0.0021	0.9932	0.0174	90650.9	Weak
Outcome	FI	rs59697437	1	33256253	A	T	0.814	0.0063	0.06312	0.0028	124123	Weak
Outcome	FI	rs71647915	1	33689021	T	C	0.218	-0.0063	0.01326	0.0026	125397	Weak
Outcome	FI	rs10799005	1	34361831	A	G	0.656	0.0006	0.7006	0.0022	120906	Weak
Outcome	FI	rs2794349	1	3489819	A	G	0.718	-0.0023	0.3179	0.003	106572	Weak
Outcome	FI	rs12402440	1	34968257	T	G	0.546	-0.0003	0.8699	0.002	125397	Weak
Outcome	FI	rs7524810	1	35358642	A	G	0.676	-0.0004	0.8259	0.0035	88354.8	Weak
Outcome	FI	rs4417025	1	35363679	A	G	0.293	-0.0022	0.227	0.0025	114253	Weak
Outcome	FI	rs41266437	1	35476239	T	C	0.978	0.0096	0.6472	0.0095	99396.9	Weak
Outcome	FI	rs115312977	1	35794177	T	G	0.069	-0.003	0.8392	0.0046	118501	Weak
Outcome	FI	rs12023573	1	36169558	T	C	0.107	0.0002	0.6846	0.0037	117608	Weak
Outcome	FI	rs111791690	1	37664472	A	G	0.003	-0.1595	0.01609	0.068	19703	Weak
Outcome	FI	rs72657717	1	37854733	T	C	0.038	0.0003	0.8937	0.0051	124568	Weak
Outcome	FI	rs6694892	1	38098535	T	C	0.955	-0.002	0.6394	0.0043	125397	Weak
Outcome	FI	rs9729851	1	38370259	T	C	0.751	-0.0004	0.7143	0.0027	112329	Weak
Outcome	FI	rs78234094	1	38567807	A	G	0.967	0.0049	0.6594	0.0067	123486	Weak
Outcome	FI	rs79475449	1	38604469	A	G	0.09	-0.0007	0.9084	0.0046	124568	Weak
Outcome	FI	rs4970546	1	38728422	T	C	0.384	-0.0013	0.4611	0.0021	124567	Weak
Outcome	FI	rs11586388	1	38750393	A	G	0.885	-0.0018	0.755	0.0032	124568	Weak
Outcome	FI	rs4660846	1	40049511	T	C	0.654	-0.0034	0.1233	0.0021	125397	Weak
Outcome	FI	rs4660303	1	40060473	A	G	0.231	0.0063	0.008944	0.0025	125397	Weak
Outcome	FI	rs11206430	1	40075367	A	G	0.673	-0.0038	0.07042	0.0022	125397	Weak
Outcome	FI	rs71644606	1	40345776	A	G	0.037	-0.0253	0.004553	0.0078	108389	Weak
Outcome	FI	rs189257183	1	40531056	T	C	0.989	0.0036	0.682	0.0175	79940.1	Weak
Outcome	FI	rs35486269	1	41304886	T	C	0.154	-0.0065	0.04455	0.0034	122105	Weak
Outcome	FI	rs4660178	1	41321422	T	C	0.46	0.0017	0.5123	0.0022	124567	Weak
Outcome	FI	rs74706001	1	4165132	A	G	0.055	0.0067	0.2896	0.0051	122105	Weak
Outcome	FI	rs11209825	1	41766002	A	G	0.099	-0.0006	0.7502	0.0035	125397	Weak
Outcome	FI	rs55784313	1	41845541	A	G	0.173	-0.0041	0.2383	0.003	125397	Weak
Outcome	FI	rs7540749	1	42383893	T	C	0.182	-0.0008	0.6539	0.0028	125397	Weak
Outcome	FI	rs2842176	1	44022534	T	C	0.24	-0.0033	0.07008	0.0026	125397	Weak
Outcome	FI	rs4660736	1	44034901	A	C	0.358	0.0019	0.1128	0.0021	125397	Weak
Outcome	FI	rs2527776	1	44345292	A	G	0.699	0.0013	0.2769	0.0023	125397	Weak
Outcome	FI	rs12726459	1	44590391	T	C	0.142	-0.0013	0.9649	0.0034	125397	Weak
Outcome	FI	rs1089896	1	44627483	T	C	0.672	0	0.7538	0.0023	125397	Weak
Outcome	FI	rs3888585	1	44856052	A	C	0.331	-0.0015	0.6087	0.0023	120678	Weak
Outcome	FI	rs77829471	1	45101296	A	G	0.011	-0.0444	0.09589	0.0239	33214	Weak
Outcome	FI	rs61789885	1	45146806	A	G	0.394	0.0017	0.5919	0.0021	124122	Weak
Outcome	FI	rs140996805	1	45478036	T	G	0.989	0.0007	0.5375	0.0224	38996	Weak
Outcome	FI	rs12126476	1	4694663	T	G	0.142	-0.0013	0.724	0.0032	124568	Weak
Outcome	FI	rs61782665	1	47692035	A	G	0.389	0.0013	0.7789	0.0021	125397	Weak
Outcome	FI	rs17105335	1	49436107	T	C	0.91	0.0044	0.7835	0.0046	120679	Weak
Outcome	FI	rs3122291	1	49442023	T	C	0.343	0.0008	0.4786	0.0021	125397	Weak
Outcome	FI	rs4926816	1	50019849	T	C	0.288	-0.0008	0.5687	0.0026	117807	Weak
Outcome	FI	rs9729106	1	50706620	A	G	0.154	0.0036	0.1495	0.003	125396	Weak
Outcome	FI	rs78068749	1	50826624	A	G	0.169	0.0012	0.6295	0.0028	125397	Weak
Outcome	FI	rs28787109	1	51218695	A	G	0.384	-0.0067	0.0005361	0.0021	119731	Weak
Outcome	FI	rs76735185	1	52357862	A	G	0.011	-0.0099	0.6008	0.0146	87076	Weak
Outcome	FI	rs144656250	1	52748432	T	C	0.984	-0.0064	0.2635	0.0083	123419	Weak
Outcome	FI	rs677735	1	5295176	A	G	0.106	-0.0022	0.3849	0.0034	120679	Weak
Outcome	FI	rs147033804	1	53008706	T	C	0.003	-0.0338	0.1764	0.0291	39612	Weak
Outcome	FI	rs146126113	1	5317995	A	G	0.008	0.0121	0.5344	0.0164	93423.1	Weak
Outcome	FI	rs142674233	1	53208727	A	G	0.925	0.0058	0.309	0.0075	70591.2	Weak
Outcome	FI	rs78848836	1	53773248	A	G	0.08	-0.0045	0.4128	0.0042	125397	Weak
Outcome	FI	rs80168309	1	54409951	T	C	0.018	0.0175	0.1023	0.0084	116314	Weak
Outcome	FI	rs2026046	1	54715418	T	C	0.402	0.0005	0.6551	0.0022	136286	Weak
Outcome	FI	rs3766424	1	54735546	A	G	0.435	0.0007	0.7081	0.0021	136287	Weak
Outcome	FI	rs184326012	1	55246033	T	C	0.012	-0.0043	0.7651	0.0129	112981	Weak
Outcome	FI	rs11591147	1	55505647	T	G	0.017	0.0085	0.06549	0.0076	123694	Weak
Outcome	FI	rs7535298	1	56047603	T	C	0.183	-0.0007	0.7849	0.0027	124705	Weak
Outcome	FI	rs149701145	1	56906452	A	C	0.054	0.0038	0.6106	0.0042	151013	Weak
Outcome	FI	rs115696439	1	57285669	A	G	0.03	-0.0077	0.09305	0.0066	114655	Weak
Outcome	FI	rs114234321	1	57434972	T	C	0.037	-0.0002	0.9217	0.0059	125242	Weak
Outcome	FI	rs3820577	1	57531865	A	G	0.173	0.0008	0.972	0.0028	130646	Weak
Outcome	FI	rs264038	1	57669814	T	C	0.466	0.001	0.454	0.002	125397	Weak
Outcome	FI	rs12121490	1	57904728	T	G	0.16	0.0001	0.9056	0.003	120982	Weak
Outcome	FI	rs6698015	1	58265352	T	C	0.619	-0.0025	0.2726	0.0021	124123	Weak
Outcome	FI	rs12065880	1	5826856	A	G	0.124	0.0054	0.07376	0.0036	130574	Weak
Outcome	FI	rs1202800	1	58374826	T	G	0.792	-0.002	0.521	0.0025	124123	Weak
Outcome	FI	rs1857375	1	58395348	T	C	0.414	-0.001	0.4263	0.0021	124123	Weak
Outcome	FI	rs338925	1	58862172	T	C	0.348	-0.0024	0.2945	0.0022	124123	Weak
Outcome	FI	rs115608755	1	58889964	A	C	0.987	0.0033	0.6632	0.0124	108289	Weak
Outcome	FI	rs72669853	1	58899191	T	C	0.232	-0.0018	0.4523	0.0026	124123	Weak
Outcome	FI	rs17117628	1	58980806	A	C	0.955	0.0018	0.9927	0.0053	123531	Weak
Outcome	FI	rs12732780	1	60483060	T	C	0.852	-0.0033	0.3257	0.0029	125154	Weak
Outcome	FI	rs1392929	1	60909323	A	G	0.243	0.0018	0.6232	0.0025	124952	Weak
Outcome	FI	rs1355911	1	61225613	T	C	0.458	-0.0004	0.5123	0.0021	124246	Weak
Outcome	FI	rs34638869	1	6140033	T	C	0.908	0.0076	0.1316	0.0043	102390	Weak
Outcome	FI	rs56043439	1	62130021	T	C	0.022	0.0056	0.7227	0.0109	91970.9	Weak
Outcome	FI	rs143726431	1	6290863	T	C	0.029	0.0056	0.5028	0.0069	132868	Weak
Outcome	FI	rs145416824	1	64622593	A	G	0.004	0.0204	0.5058	0.0301	59609.1	Weak
Outcome	FI	rs3007416	1	6526008	A	G	0.935	-0.0002	0.9266	0.0049	109404	Weak
Outcome	FI	rs4655801	1	66240228	T	G	0.69	0.0036	0.1345	0.0022	125397	Weak
Outcome	FI	rs2503206	1	66439789	T	C	0.066	0.0032	0.6059	0.004	125397	Weak
Outcome	FI	rs12759053	1	6709911	A	G	0.334	0.0015	0.4237	0.0021	136287	Weak
Outcome	FI	rs1925341	1	67115084	A	G	0.731	-0.0057	0.01714	0.0023	119527	Weak
Outcome	FI	rs11811699	1	67143760	A	G	0.706	-0.0003	0.7812	0.0022	125395	Weak
Outcome	FI	rs11208952	1	67225491	A	G	0.125	0.0034	0.2748	0.0032	120885	Weak
Outcome	FI	rs59805578	1	67552639	T	C	0.933	0.0048	0.2776	0.0043	125397	Weak
Outcome	FI	rs115917484	1	67707321	A	G	0.979	-0.0032	0.3934	0.0077	123733	Weak
Outcome	FI	rs787498	1	68071100	T	C	0.23	-0.0004	0.9698	0.0026	124247	Weak
Outcome	FI	rs61770549	1	68312788	A	G	0.947	0.0032	0.3651	0.0052	122550	Weak
Outcome	FI	rs10158352	1	68587777	T	C	0.683	-0.0007	0.6912	0.0023	120907	Weak
Outcome	FI	rs116804861	1	69114139	A	C	0.108	-0.0027	0.6612	0.0037	124123	Weak
Outcome	FI	rs1953604	1	69558837	T	C	0.991	0.0068	0.754	0.014	76141.9	Weak
Outcome	FI	rs78555103	1	69643681	T	G	0.018	-0.0029	0.9773	0.0087	104471	Weak
Outcome	FI	rs78445696	1	6968031	T	C	0.115	-0.0016	0.4087	0.0034	130574	Weak
Outcome	FI	rs7554752	1	7014444	A	G	0.336	-0.0022	0.2827	0.0021	126058	Weak
Outcome	FI	rs7547597	1	71241232	A	C	0.381	0.0024	0.173	0.0021	120904	Weak
Outcome	FI	rs1327464	1	71366238	A	G	0.34	0.0013	0.3047	0.0022	124698	Weak
Outcome	FI	rs645618	1	71394458	T	G	0.868	0.0005	0.9601	0.003	136287	Weak
Outcome	FI	rs11578414	1	71491272	A	C	0.1	0.0003	0.6767	0.0033	136287	Weak
Outcome	FI	rs74949201	1	71544987	T	C	0.103	0.0006	0.6388	0.0033	136287	Weak
Outcome	FI	rs113495344	1	71900571	A	G	0.922	-0.0025	0.4183	0.0041	130574	Weak
Outcome	FI	rs17503430	1	71993292	T	C	0.146	0.0005	0.6822	0.0029	124773	Weak
Outcome	FI	rs12130762	1	72153088	A	G	0.083	-0.0002	0.8699	0.0039	130574	Weak
Outcome	FI	rs6699175	1	72514896	T	C	0.098	-0.0016	0.4387	0.0034	151013	Weak
Outcome	FI	rs11209935	1	72650254	A	G	0.301	0.0005	0.8106	0.002	151009	Weak
Outcome	FI	rs111266950	1	73268847	T	C	0.968	-0.0062	0.2967	0.0082	114257	Weak
Outcome	FI	rs114282599	1	73435545	T	C	0.982	-0.0048	0.4726	0.0103	81343.9	Weak
Outcome	FI	rs1532480	1	74236278	T	G	0.554	-0.0027	0.4213	0.0021	130573	Weak
Outcome	FI	rs12408517	1	74313763	T	C	0.26	-0.0004	0.738	0.0023	130574	Weak
Outcome	FI	rs114103105	1	74454498	A	G	0.971	-0.0122	0.1661	0.0079	120762	Weak
Outcome	FI	rs11210405	1	74547515	T	C	0.578	-0.0024	0.1658	0.0019	149667	Weak
Outcome	FI	rs12118700	1	74793150	A	C	0.071	-0.0001	0.9717	0.0041	130574	Weak
Outcome	FI	rs1775039	1	7511834	A	C	0.307	-0.004	0.4408	0.0026	123876	Weak
Outcome	FI	rs115847068	1	75660460	T	C	0.02	-0.0117	0.3237	0.0124	97053	Weak
Outcome	FI	rs6577446	1	7571996	A	G	0.459	-0.0006	0.5677	0.0021	124933	Weak
Outcome	FI	rs78200448	1	75910656	T	C	0.018	0.0037	0.84	0.0111	110293	Weak
Outcome	FI	rs289699	1	76601254	T	C	0.948	0.0048	0.2792	0.0044	130574	Weak
Outcome	FI	rs4908678	1	7739250	T	C	0.635	-0.003	0.1148	0.0021	130574	Weak
Outcome	FI	rs113248312	1	77619935	A	G	0.005	-0.0128	0.685	0.0183	88539	Weak
Outcome	FI	rs7515509	1	77949123	A	G	0.346	-0.0034	0.06413	0.0021	125397	Weak
Outcome	FI	rs34517439	1	78450517	A	C	0.096	-0.014	5.108e-05	0.0037	125397	Weak
Outcome	FI	rs11162519	1	79079566	T	C	0.741	-0.0004	0.984	0.0025	119529	Weak
Outcome	FI	rs75645223	1	79439554	T	C	0.117	-0.0008	0.878	0.0032	125397	Weak
Outcome	FI	rs17102552	1	79444745	A	G	0.321	0.0011	0.5409	0.0022	125397	Weak
Outcome	FI	rs17229102	1	7965588	T	C	0.012	0.0137	0.2574	0.0159	89261	Weak
Outcome	FI	rs17600871	1	79789226	A	G	0.065	-0.0029	0.866	0.0048	123976	Weak
Outcome	FI	rs3122389	1	79982650	A	G	0.584	-0.0005	0.9826	0.0022	125397	Weak
Outcome	FI	rs72634257	1	8149779	T	C	0.041	-0.0028	0.9288	0.007	109058	Weak
Outcome	FI	rs78766128	1	81950151	A	G	0.863	0.003	0.5673	0.0033	125396	Weak
Outcome	FI	rs621346	1	82382670	T	C	0.413	0.0033	0.1283	0.0021	125397	Weak
Outcome	FI	rs78078952	1	83061295	T	C	0.939	0.0039	0.5725	0.0051	124568	Weak
Outcome	FI	rs114110713	1	83067498	A	G	0.979	0.0101	0.133	0.0088	94362.8	Weak
Outcome	FI	rs142752813	1	83343118	T	C	0.999	-0.0482	0.334	0.0571	19317	Weak
Outcome	FI	rs56270529	1	83641362	A	G	0.805	0.0047	0.2623	0.0032	102992	Weak
Outcome	FI	rs11584968	1	83839276	A	G	0.176	-0.0064	0.4715	0.0051	60251.1	Weak
Outcome	FI	rs114718239	1	84431292	T	G	0.984	0.0066	0.3354	0.0076	119576	Weak
Outcome	FI	rs615468	1	84719729	A	G	0.219	-0.0018	0.4361	0.0027	125397	Weak
Outcome	FI	rs646681	1	84866408	T	C	0.76	-0.0001	0.8206	0.0026	119528	Weak
Outcome	FI	rs181749625	1	85450408	A	G	0.003	0.0823	0.06454	0.0456	36097	Weak
Outcome	FI	rs1347872	1	85542132	T	C	0.978	-0.0034	0.6675	0.0076	124568	Weak
Outcome	FI	rs114391137	1	85850401	A	G	0.986	-0.0055	0.8549	0.0128	110627	Weak
Outcome	FI	rs183250318	1	87239175	T	C	0.005	0.0061	0.98	0.0294	52126.9	Weak
Outcome	FI	rs139845347	1	87801231	A	C	0.08	0.0035	0.6786	0.005	98758.1	Weak
Outcome	FI	rs4655848	1	87919920	T	C	0.43	-0.0007	0.909	0.0021	124123	Weak
Outcome	FI	rs71664166	1	87969905	A	C	0.016	-0.0057	0.8806	0.0111	102439	Weak
Outcome	FI	rs28371467	1	88124397	T	C	0.24	0.0003	0.8556	0.0027	120981	Weak
Outcome	FI	rs305446	1	88203562	T	G	0.36	-0.0013	0.5222	0.0021	125397	Weak
Outcome	FI	rs4655986	1	88229627	A	G	0.484	-0.002	0.4371	0.0021	120904	Weak
Outcome	FI	rs115476771	1	88418197	A	G	0.02	-0.0019	0.5497	0.0082	122054	Weak
Outcome	FI	rs1336576	1	88670087	T	C	0.532	0.0027	0.1225	0.002	125390	Weak
Outcome	FI	rs6700839	1	88700825	A	G	0.552	0.0018	0.1775	0.0021	125397	Weak
Outcome	FI	rs12038928	1	88701323	A	G	0.603	0.0028	0.0865	0.0021	125397	Weak
Outcome	FI	rs514070	1	88718155	A	G	0.214	-0.0036	0.1141	0.0026	124247	Weak
Outcome	FI	rs7532078	1	88778756	T	C	0.393	0.0002	0.8957	0.0022	125397	Weak
Outcome	FI	rs114090005	1	88876264	T	C	0.007	0.0335	0.7272	0.0168	100683	Weak
Outcome	FI	rs12125668	1	8903858	T	C	0.172	0.0038	0.2002	0.0029	125397	Weak
Outcome	FI	rs56331165	1	89836428	A	G	0.158	-0.0021	0.9876	0.0032	125397	Weak
Outcome	FI	rs6694039	1	90223073	T	C	0.31	0.0013	0.5172	0.0021	124123	Weak
Outcome	FI	rs12036082	1	90316036	A	G	0.011	-0.0103	0.6369	0.0117	74079.9	Weak
Outcome	FI	rs61770146	1	91094632	A	G	0.125	-0.0003	0.732	0.0033	125397	Weak
Outcome	FI	rs12024497	1	91151544	T	G	0.607	0.0003	0.6692	0.0022	125396	Weak
Outcome	FI	rs75329426	1	91417515	A	C	0.034	-0.0051	0.2969	0.0057	125242	Weak
Outcome	FI	rs182482164	1	92383640	A	G	0.997	-0.0048	0.9722	0.0187	91861	Weak
Outcome	FI	rs191647833	1	9359099	A	G	0.972	-0.0106	0.142	0.008	104866	Weak
Outcome	FI	rs531358	1	93676011	T	C	0.664	-0.0013	0.5391	0.0019	149772	Weak
Outcome	FI	rs12563424	1	95578207	T	C	0.623	0.0008	0.5222	0.0021	125397	Weak
Outcome	FI	rs491709	1	96041406	A	G	0.091	-0.0002	0.8312	0.0042	125397	Weak
Outcome	FI	rs115782633	1	96093421	A	C	0.007	0.0086	0.7395	0.0166	102723	Weak
Outcome	FI	rs321274	1	96454468	T	C	0.256	-0.0054	0.01284	0.0023	125397	Weak
Outcome	FI	rs222882	1	96535448	A	G	0.33	0.0017	0.5919	0.0021	125397	Weak
Outcome	FI	rs17422897	1	96630199	T	C	0.728	0.0002	0.4902	0.0023	125397	Weak
Outcome	FI	rs34005841	1	96662147	T	G	0.711	0.0004	0.3811	0.0022	125397	Weak
Outcome	FI	rs12744693	1	96844815	A	G	0.988	-0.0005	0.9917	0.0095	122230	Weak
Outcome	FI	rs6593604	1	96956769	A	G	0.563	0.0011	0.3996	0.002	123976	Weak
Outcome	FI	rs3748785	1	97187083	A	C	0.318	-0.0034	0.1715	0.0023	125397	Weak
Outcome	FI	rs74104492	1	97286338	T	C	0.958	-0.0059	0.1112	0.0043	125397	Weak
Outcome	FI	rs290827	1	97474284	A	G	0.315	0.0003	0.9453	0.0021	124568	Weak
Outcome	FI	rs76505950	1	97504845	T	C	0.978	-0.0062	0.2078	0.0066	122105	Weak
Outcome	FI	rs2027054	1	97680720	T	C	0.313	0.0002	0.4269	0.0023	120679	Weak
Outcome	FI	rs11165822	1	97723617	T	G	0.695	-0.0001	0.8715	0.0041	70591	Weak
Outcome	FI	rs11165823	1	97725679	T	C	0.871	0.0005	0.7661	0.0038	112242	Weak
Outcome	FI	rs259086	1	97783660	T	C	0.43	0.0012	0.9052	0.0034	87928.8	Weak
Outcome	FI	rs35506209	1	98287790	A	C	0.482	-0.0021	0.2882	0.0032	93312.3	Weak
Outcome	FI	rs61787784	1	98331051	A	G	0.912	0.0005	0.7867	0.0034	125397	Weak
Outcome	FI	rs11165922	1	98336823	T	G	0.413	-0.0004	0.5175	0.002	143960	Weak
Outcome	FI	rs2022865	1	98493789	A	G	0.168	-0.0025	0.6416	0.0028	125397	Weak
Outcome	FI	rs2802525	1	98549810	A	G	0.19	-0.0035	0.3257	0.0027	125397	Weak
Outcome	FI	rs11165996	1	98799369	A	C	0.358	-0.002	0.6309	0.0022	119401	Weak
Outcome	FI	rs11166000	1	98816534	A	G	0.35	0	0.7432	0.0022	125397	Weak
Outcome	FI	rs11166008	1	98876711	T	C	0.018	0.0263	0.1654	0.0208	40556.9	Weak
Outcome	FI	rs6077626	20	10001019	T	G	0.446	-0.0021	0.1435	0.0021	125397	Weak
Outcome	FI	rs518701	20	10096596	T	C	0.277	0.0007	0.5355	0.0023	124568	Weak
Outcome	FI	rs1540902	20	10321276	A	C	0.772	-0.0003	0.8821	0.0027	124247	Weak
Outcome	FI	rs1801140	20	10625804	T	G	0.877	0.0063	0.04352	0.0036	130574	Weak
Outcome	FI	rs6040062	20	10640846	A	G	0.107	0.0011	0.8178	0.0032	130574	Weak
Outcome	FI	rs6040095	20	10680221	T	G	0.331	-0.0002	0.6465	0.0022	120679	Weak
Outcome	FI	rs6134143	20	1168774	T	C	0.662	0.006	0.1116	0.0032	96195.8	Weak
Outcome	FI	rs2423617	20	11802439	A	G	0.612	-0.0006	0.2149	0.002	130574	Weak
Outcome	FI	rs6134379	20	11840390	A	T	0.793	-0.0027	0.3335	0.0031	117011	Weak
Outcome	FI	rs7345016	20	12624737	T	C	0.288	-0.0001	0.7765	0.0022	124123	Weak
Outcome	FI	rs615921	20	12993880	T	C	0.131	-0.0059	0.09119	0.0032	124123	Weak
Outcome	FI	rs180849396	20	13043152	T	C	0.003	-0.0121	0.7467	0.0326	59496	Weak
Outcome	FI	rs6079439	20	14415194	A	G	0.472	0.0012	0.9254	0.002	125397	Weak
Outcome	FI	rs6079597	20	14868186	A	G	0.765	0.004	0.08993	0.0025	117755	Weak
Outcome	FI	rs55990401	20	15238411	A	G	0.642	-0.0009	0.9288	0.0022	125396	Weak
Outcome	FI	rs8120355	20	15752593	A	G	0.792	-0.0046	0.03569	0.0026	125396	Weak
Outcome	FI	rs12480713	20	15801600	T	C	0.576	-0.0052	0.01273	0.0021	125397	Weak
Outcome	FI	rs6043557	20	15804432	T	C	0.277	0.0055	0.03496	0.0023	118766	Weak
Outcome	FI	rs4813191	20	1626479	T	C	0.704	0.0001	0.5355	0.0023	124747	Weak
Outcome	FI	rs116943977	20	16490434	T	G	0.979	0.0016	0.5516	0.0068	124999	Weak
Outcome	FI	rs6080397	20	16739852	T	G	0.745	0.0001	0.9686	0.0026	116654	Weak
Outcome	FI	rs6131877	20	16862237	T	C	0.198	-0.0004	0.6753	0.0031	124951	Weak
Outcome	FI	rs2077521	20	17721641	T	C	0.774	0.001	0.952	0.0025	125397	Weak
Outcome	FI	rs2745834	20	17807738	T	C	0.335	0.0068	0.0008335	0.0022	125397	Weak
Outcome	FI	rs6111974	20	18446024	A	C	0.5	0.0054	0.08641	0.0023	125396	Weak
Outcome	FI	rs74171693	20	18623202	T	C	0.046	-0.0008	0.9327	0.0063	123379	Weak
Outcome	FI	rs112801381	20	18788594	T	C	0.995	0.0176	0.3813	0.0144	104835	Weak
Outcome	FI	rs77837876	20	18958756	T	C	0.974	0.0067	0.4213	0.0106	69378.8	Weak
Outcome	FI	rs2267916	20	1912310	T	C	0.558	-0.0002	0.5372	0.0021	119631	Weak
Outcome	FI	rs75847634	20	19377265	T	C	0.958	-0.001	0.7132	0.0065	122395	Weak
Outcome	FI	rs6046079	20	19404832	A	G	0.5	-0.0002	0.7081	0.002	125397	Weak
Outcome	FI	rs6136803	20	19633893	A	C	0.131	0.0001	0.9484	0.0039	116550	Weak
Outcome	FI	rs1998118	20	19693492	T	G	0.489	-0.0003	0.7432	0.002	124123	Weak
Outcome	FI	rs2050213	20	1991477	T	C	0.185	0	0.9409	0.0026	124730	Weak
Outcome	FI	rs74389422	20	21167703	A	G	0.037	-0.0031	0.5502	0.0062	125397	Weak
Outcome	FI	rs2206751	20	22095328	T	C	0.311	-0.0037	0.09696	0.0022	125397	Weak
Outcome	FI	rs1013180	20	22153133	T	G	0.08	-0.0027	0.3374	0.0042	125397	Weak
Outcome	FI	rs1042580	20	23027621	T	C	0.638	0.0034	0.05462	0.0022	125396	Weak
Outcome	FI	rs141007107	20	2405583	A	G	0.004	-0.0052	0.6482	0.0331	42338	Weak
Outcome	FI	rs116208948	20	25551330	A	C	0.248	0.0003	0.5632	0.0026	117969	Weak
Outcome	FI	rs146135714	20	2619335	A	G	0.029	0.0129	0.1773	0.0088	121455	Weak
Outcome	FI	rs6115486	20	2654190	T	C	0.73	-0.0004	0.841	0.0025	124123	Weak
Outcome	FI	rs79014310	20	2713064	A	G	0.049	0.0119	0.2695	0.0085	98167.9	Weak
Outcome	FI	rs141154712	20	278054	T	C	0.013	0.0189	0.7721	0.0201	44550.9	Weak
Outcome	FI	rs78155675	20	30458653	T	C	0.022	0.0131	0.06955	0.0082	124123	Weak
Outcome	FI	rs56255782	20	30551494	A	G	0.864	-0.0066	0.3184	0.0034	125397	Weak
Outcome	FI	rs2424888	20	31047533	A	G	0.38	0	0.7664	0.0021	125397	Weak
Outcome	FI	rs1742982	20	31050805	T	G	0.041	0.007	0.4299	0.0063	113298	Weak
Outcome	FI	rs11698045	20	31938046	T	C	0.42	0.0005	0.86	0.0019	145046	Weak
Outcome	FI	rs293712	20	31940540	A	G	0.34	0.0018	0.6877	0.0021	119528	Weak
Outcome	FI	rs3813920	20	32354990	A	G	0.463	0	0.8729	0.0021	119525	Weak
Outcome	FI	rs143254715	20	32746514	T	C	0.964	-0.0019	0.713	0.0085	105268	Weak
Outcome	FI	rs13044899	20	33287078	A	G	0.454	0.0031	0.4106	0.0021	125397	Weak
Outcome	FI	rs2425019	20	33819415	A	G	0.546	0.0001	0.7624	0.0019	145273	Weak
Outcome	FI	rs7280	20	33864484	A	G	0.59	-0.0005	0.8729	0.0021	125388	Weak
Outcome	FI	rs143384	20	34025756	A	G	0.59	0.0029	0.06583	0.0019	149768	Weak
Outcome	FI	rs224390	20	34105975	A	G	0.238	-0.005	0.01441	0.0025	125397	Weak
Outcome	FI	rs7266732	20	34717847	A	G	0.028	-0.002	0.7284	0.0076	108491	Weak
Outcome	FI	rs1474976	20	34732372	A	C	0.924	-0.0046	0.2993	0.0046	108621	Weak
Outcome	FI	rs117473488	20	34858024	A	G	0.016	0.0054	0.6482	0.0087	119177	Weak
Outcome	FI	rs6030315	20	35569824	A	C	0.435	0.0019	0.2931	0.0021	119754	Weak
Outcome	FI	rs6103023	20	35589095	T	C	0.471	-0.0019	0.2924	0.0021	125397	Weak
Outcome	FI	rs2422907	20	3583666	A	C	0.877	-0.0033	0.2064	0.0032	123918	Weak
Outcome	FI	rs10854216	20	37447919	A	G	0.322	-0.0028	0.359	0.0022	125393	Weak
Outcome	FI	rs56245805	20	37489569	A	G	0.164	-0.0015	0.9022	0.0036	116962	Weak
Outcome	FI	rs2474433	20	3783939	A	G	0.061	0.0023	0.6144	0.006	109230	Weak
Outcome	FI	rs75221813	20	3836280	A	G	0.024	-0.0141	0.3034	0.0123	61226.8	Weak
Outcome	FI	rs145983667	20	38853782	T	C	0.013	0.0061	0.8682	0.0155	63583	Weak
Outcome	FI	rs6102221	20	39559581	A	G	0.963	0.0004	0.8294	0.0057	127805	Weak
Outcome	FI	rs4812492	20	39938122	T	C	0.42	-0.0034	0.04935	0.002	144062	Weak
Outcome	FI	rs2294567	20	40101389	A	G	0.739	-0.0047	0.05205	0.0021	136287	Weak
Outcome	FI	rs867722	20	4052298	A	G	0.042	0.0001	0.9712	0.0053	121455	Weak
Outcome	FI	rs151082586	20	40649278	T	C	0.012	0.0012	0.9531	0.0084	128755	Weak
Outcome	FI	rs760703	20	41070532	A	G	0.235	-0.0002	0.7952	0.0026	119404	Weak
Outcome	FI	rs6030341	20	41207365	T	C	0.462	-0.001	0.5123	0.002	122970	Weak
Outcome	FI	rs6016834	20	41210271	A	G	0.598	0.0004	0.749	0.0021	124123	Weak
Outcome	FI	rs6016856	20	41270241	A	G	0.277	-0.0001	0.7977	0.0023	124123	Weak
Outcome	FI	rs1011625	20	41434728	T	C	0.943	-0.0013	0.9914	0.0046	124123	Weak
Outcome	FI	rs144637831	20	41697241	A	C	0.978	-0.0082	0.03989	0.0076	128158	Weak
Outcome	FI	rs4812696	20	41970575	A	G	0.141	-0.0031	0.7556	0.003	136287	Weak
Outcome	FI	rs4812700	20	41989051	T	C	0.129	-0.0023	0.8866	0.0031	136287	Weak
Outcome	FI	rs6030804	20	41996739	A	G	0.088	0.0014	0.6666	0.0037	136287	Weak
Outcome	FI	rs6031301	20	42654347	T	C	0.274	0.0051	0.02353	0.0022	136286	Weak
Outcome	FI	rs1971447	20	42826555	A	C	0.476	0.0005	0.6566	0.002	126806	Weak
Outcome	FI	rs17404096	20	43391186	T	C	0.69	0.0043	0.1649	0.0023	124122	Weak
Outcome	FI	rs67008180	20	43479878	T	G	0.124	0.0048	0.1277	0.0031	123870	Weak
Outcome	FI	rs378114	20	44538427	T	C	0.239	0.0035	0.1529	0.0022	145044	Weak
Outcome	FI	rs56279239	20	44627912	A	G	0.104	0.0041	0.3684	0.003	151012	Weak
Outcome	FI	rs1535044	20	44739156	A	G	0.269	0.0016	0.2846	0.0022	131568	Weak
Outcome	FI	rs2425795	20	44868295	T	C	0.658	-0.0039	0.1233	0.0021	135137	Weak
Outcome	FI	rs12480769	20	44892799	T	C	0.992	-0.0073	0.3815	0.0102	124598	Weak
Outcome	FI	rs16991213	20	44969139	A	G	0.116	-0.0014	0.9362	0.0043	117606	Weak
Outcome	FI	rs74549098	20	45019006	T	C	0.975	0.0001	0.8861	0.0075	110487	Weak
Outcome	FI	rs143643742	20	45975692	A	G	0.987	0.0094	0.459	0.0166	54470	Weak
Outcome	FI	rs13041999	20	46355767	A	G	0.207	-0.0049	0.1843	0.0029	122701	Weak
Outcome	FI	rs4810704	20	46441156	A	G	0.673	-0.0005	0.909	0.0021	136287	Weak
Outcome	FI	rs1970789	20	46485616	A	G	0.232	-0.0003	0.8321	0.0026	125397	Weak
Outcome	FI	rs730944	20	46795953	T	C	0.223	-0.0008	0.7054	0.0026	119633	Weak
Outcome	FI	rs146217324	20	4691923	T	C	0.004	0.0189	0.5021	0.0146	81912	Weak
Outcome	FI	rs1885290	20	47445579	T	C	0.3	-0.0051	0.005927	0.0022	125397	Weak
Outcome	FI	rs4810892	20	47525635	A	G	0.128	0.0037	0.4757	0.0031	125397	Weak
Outcome	FI	rs145581996	20	47919953	C	G	0.995	-0.0188	0.3039	0.021	67149	Weak
Outcome	FI	rs183257334	20	48237768	T	C	0.992	-0.0116	0.8173	0.0234	68296.9	Weak
Outcome	FI	rs184662882	20	48352594	A	G	0.007	-0.008	0.6974	0.0146	95912	Weak
Outcome	FI	rs186348687	20	48459544	T	C	0.008	0.0545	0.05007	0.0256	69284	Weak
Outcome	FI	rs13042846	20	48665191	A	G	0.683	-0.0028	0.2782	0.0029	95355.9	Weak
Outcome	FI	rs4811031	20	48956954	A	G	0.595	-0.0003	0.9002	0.0023	119028	Weak
Outcome	FI	rs6020789	20	49462149	T	C	0.187	-0.0014	0.5085	0.0028	120230	Weak
Outcome	FI	rs6126114	20	49498374	T	C	0.751	-0.0002	0.9666	0.0023	125397	Weak
Outcome	FI	rs144668863	20	49581895	A	G	0.988	-0.0068	0.5341	0.0154	68633	Weak
Outcome	FI	rs6126303	20	50307132	T	C	0.384	-0.001	0.3598	0.0021	120679	Weak
Outcome	FI	rs6096550	20	50348801	A	G	0.445	0.0006	0.9635	0.0021	125397	Weak
Outcome	FI	rs6021790	20	50820509	T	G	0.669	-0.0001	0.7664	0.0021	125397	Weak
Outcome	FI	rs6096972	20	51090881	A	G	0.732	-0.0015	0.6383	0.0023	125397	Weak
Outcome	FI	rs74687627	20	51100982	T	C	0.08	0.0028	0.8785	0.0045	123379	Weak
Outcome	FI	rs35277443	20	51233000	A	C	0.222	-0.0002	0.7624	0.0026	125397	Weak
Outcome	FI	rs16997831	20	51884298	T	C	0.046	0.0003	0.7834	0.0057	116631	Weak
Outcome	FI	rs158522	20	52724387	T	C	0.636	-0.0055	0.0251	0.0021	125397	Weak
Outcome	FI	rs35963343	20	5338623	A	G	0.968	0.0045	0.4637	0.0058	124568	Weak
Outcome	FI	rs4809978	20	53512881	T	C	0.948	0.0006	0.8842	0.004	118577	Weak
Outcome	FI	rs147949850	20	53670559	A	G	0.004	-0.0701	0.6624	0.059	19561	Weak
Outcome	FI	rs2247627	20	54145086	A	G	0.318	-0.0014	0.5317	0.0022	125397	Weak
Outcome	FI	rs145562025	20	54261118	T	C	0.011	0.022	0.1721	0.0153	44368.9	Weak
Outcome	FI	rs6024408	20	54357906	T	C	0.301	0.0024	0.2053	0.0022	125397	Weak
Outcome	FI	rs147108401	20	55079399	T	C	0.005	-0.0223	0.4706	0.0244	58955	Weak
Outcome	FI	rs6070014	20	55758243	A	G	0.09	0.0057	0.2075	0.0045	124646	Weak
Outcome	FI	rs2426733	20	56021323	A	G	0.338	-0.0001	0.9489	0.0022	120907	Weak
Outcome	FI	rs2865440	20	56611193	A	G	0.412	0.0006	0.9635	0.0021	120906	Weak
Outcome	FI	rs74756465	20	56961393	A	C	0.003	-0.0502	0.3182	0.0569	33132	Weak
Outcome	FI	rs73183223	20	57031390	A	G	0.756	0.0021	0.7832	0.0025	120462	Weak
Outcome	FI	rs6070609	20	57370067	A	G	0.186	-0.0011	0.7107	0.0027	131797	Weak
Outcome	FI	rs76602912	20	57459868	T	C	0.967	-0.0036	0.894	0.009	106578	Weak
Outcome	FI	rs185799410	20	57466093	T	G	0.038	-0.0002	0.6314	0.0086	99124.9	Weak
Outcome	FI	rs142661642	20	57502519	T	C	0.009	-0.0037	0.8673	0.0159	73794	Weak
Outcome	FI	rs3026599	20	57885817	T	C	0.057	0.0066	0.5737	0.0068	92639.5	Weak
Outcome	FI	rs6015535	20	58203911	T	C	0.714	0	0.8671	0.0023	124952	Weak
Outcome	FI	rs6100581	20	58355561	A	G	0.747	-0.003	0.1058	0.0023	124123	Weak
Outcome	FI	rs4812161	20	58829160	T	C	0.26	-0.0002	0.6371	0.0025	119389	Weak
Outcome	FI	rs56356489	20	58885580	A	G	0.161	0.0004	0.739	0.003	124123	Weak
Outcome	FI	rs75067554	20	59084776	T	C	0.092	-0.0054	0.193	0.0039	123817	Weak
Outcome	FI	rs17732846	20	59756086	A	G	0.988	-0.059	0.009615	0.021	58962	Weak
Outcome	FI	rs2027539	20	59859222	T	C	0.548	0.0008	0.8785	0.0022	125396	Weak
Outcome	FI	rs188163090	20	59893467	A	G	0.009	-0.0226	0.2415	0.0239	47617.9	Weak
Outcome	FI	rs6142860	20	59985521	T	C	0.2	-0.0009	0.9275	0.0027	125397	Weak
Outcome	FI	rs80055580	20	60500006	T	G	0.1	-0.0032	0.6646	0.0051	97640.5	Weak
Outcome	FI	rs183725023	20	60934621	A	G	0.009	-0.0132	0.8423	0.0295	43896	Weak
Outcome	FI	rs6089364	20	60986958	A	G	0.379	0.0014	0.8022	0.0026	112886	Weak
Outcome	FI	rs6090389	20	61337313	A	C	0.466	-0.0008	0.4993	0.0023	120737	Weak
Outcome	FI	rs13038939	20	61443636	A	G	0.264	0.0025	0.3651	0.0026	120449	Weak
Outcome	FI	rs2427523	20	61765952	A	T	0.033	-0.0065	0.4645	0.0104	68233.8	Weak
Outcome	FI	rs437427	20	62154924	A	G	0.168	-0.0012	0.6501	0.0033	109988	Weak
Outcome	FI	rs41298344	20	62294045	A	C	0.05	-0.003	0.7509	0.0065	100510	Weak
Outcome	FI	rs34538116	20	62308430	T	C	0.173	-0.0013	0.6839	0.0036	108196	Weak
Outcome	FI	rs4809240	20	62480836	A	G	0.059	0.0026	0.7832	0.0049	115018	Weak
Outcome	FI	rs35478345	20	62846437	T	C	0.824	-0.0025	0.5377	0.0029	123439	Weak
Outcome	FI	rs6089798	20	62859179	A	G	0.894	0.0048	0.4317	0.0039	112296	Weak
Outcome	FI	rs2423240	20	7372779	A	C	0.566	-0.0013	0.6232	0.002	125397	Weak
Outcome	FI	rs6055978	20	8633733	T	C	0.666	-0.002	0.5172	0.0021	125397	Weak
Outcome	FI	rs992315	20	8712814	A	C	0.571	-0.0023	0.4507	0.0021	124567	Weak
Outcome	FI	rs6039332	20	8919767	T	C	0.559	-0.0014	0.8171	0.0026	123378	Weak
Outcome	FI	rs75401168	20	9456084	A	G	0.914	0.0011	0.6183	0.0037	125397	Weak
Outcome	FI	rs4816159	20	9639395	T	G	0.939	0.0044	0.5323	0.0048	124123	Weak
Outcome	FI	rs78137092	20	9721281	A	G	0.018	-0.0089	0.3001	0.0102	119159	Weak
Outcome	FI	rs1999451	20	9932373	T	G	0.623	-0.0013	0.6537	0.0022	124122	Weak
Outcome	FI	rs8130225	21	15707070	A	C	0.212	-0.0024	0.2899	0.0026	125397	Weak
Outcome	FI	rs117933573	21	16235764	A	G	0.017	0.0044	0.9886	0.0109	70980.8	Weak
Outcome	FI	rs1969600	21	16414774	A	G	0.241	-0.0027	0.7383	0.0025	119753	Weak
Outcome	FI	rs2824052	21	18171830	T	C	0.664	0.0028	0.1757	0.0022	124123	Weak
Outcome	FI	rs73194783	21	18511112	A	G	0.029	0.0038	0.6628	0.008	113425	Weak
Outcome	FI	rs188725362	21	18540223	T	C	0.455	-0.0003	0.898	0.0022	125396	Weak
Outcome	FI	rs2824408	21	19011631	A	C	0.811	-0.0012	0.6501	0.0026	125395	Weak
Outcome	FI	rs728014	21	19046786	T	C	0.339	-0.0006	0.8407	0.0021	125397	Weak
Outcome	FI	rs8130508	21	19049865	A	G	0.319	-0.0002	0.9149	0.0022	124247	Weak
Outcome	FI	rs142984968	21	19278452	A	G	0.988	0.0243	0.03505	0.0153	101791	Weak
Outcome	FI	rs11911119	21	20043037	T	C	0.693	-0.0013	0.2021	0.0023	125397	Weak
Outcome	FI	rs79151526	21	20413733	A	G	0.007	0.0199	0.2009	0.0151	84958.9	Weak
Outcome	FI	rs1893645	21	20671326	T	C	0.724	0.003	0.2233	0.0022	120906	Weak
Outcome	FI	rs73211494	21	21673011	A	G	0.86	-0.001	0.8442	0.0033	124123	Weak
Outcome	FI	rs138969909	21	21970859	T	C	0.993	-0.0198	0.4846	0.0223	52733	Weak
Outcome	FI	rs7283807	21	22539376	T	C	0.548	0.0033	0.07927	0.0021	125397	Weak
Outcome	FI	rs182238536	21	22559477	A	G	0.975	-0.0112	0.02132	0.0085	102716	Weak
Outcome	FI	rs986917	21	22869596	A	G	0.489	0.0015	0.3996	0.002	125394	Weak
Outcome	FI	rs73330712	21	22930045	A	C	0.926	0.0047	0.3849	0.0047	122702	Weak
Outcome	FI	rs77228958	21	23356302	T	C	0.975	-0.0088	0.3115	0.0101	80038.9	Weak
Outcome	FI	rs149615912	21	23880499	T	C	0.022	-0.011	0.2707	0.0087	116641	Weak
Outcome	FI	rs144080787	21	24944484	A	G	0.978	0.0046	0.4728	0.0071	124952	Weak
Outcome	FI	rs1015635	21	25096710	A	C	0.471	0.0012	0.5991	0.0021	119028	Weak
Outcome	FI	rs117132517	21	25374675	A	G	0.991	-0.0272	0.03057	0.0164	68161	Weak
Outcome	FI	rs12483689	21	25403033	A	G	0.983	-0.0031	0.924	0.0135	62815	Weak
Outcome	FI	rs2849959	21	25486725	T	G	0.513	-0.0005	0.9304	0.0022	123975	Weak
Outcome	FI	rs138637028	21	26499104	T	C	0.008	0.0002	0.8863	0.011	115549	Weak
Outcome	FI	rs2830379	21	28057719	T	C	0.747	-0.0027	0.2486	0.0023	124123	Weak
Outcome	FI	rs113179773	21	28059082	T	C	0.041	0.0016	0.9444	0.0079	70285	Weak
Outcome	FI	rs2830518	21	28162577	T	C	0.427	-0.0016	0.4682	0.0021	125397	Weak
Outcome	FI	rs2830538	21	28172706	T	C	0.66	0.0022	0.3472	0.0022	119528	Weak
Outcome	FI	rs55719221	21	30441028	T	C	0.269	-0.0009	0.5527	0.0023	125397	Weak
Outcome	FI	rs1888437	21	30584944	T	C	0.607	0.0031	0.1499	0.0021	125397	Weak
Outcome	FI	rs185927383	21	31493888	T	C	0.007	0.0034	0.7571	0.0151	81178	Weak
Outcome	FI	rs2832747	21	31646807	T	C	0.41	-0.0037	0.03168	0.0021	118174	Weak
Outcome	FI	rs145173055	21	32311045	T	G	0.009	-0.0093	0.6529	0.022	52894	Weak
Outcome	FI	rs2833305	21	32521396	T	C	0.596	0.0003	0.7598	0.0022	124122	Weak
Outcome	FI	rs4817467	21	33525808	T	C	0.738	-0.0041	0.1014	0.0025	121023	Weak
Outcome	FI	rs11700855	21	34270051	A	G	0.89	-0.0004	0.6085	0.0035	131797	Weak
Outcome	FI	rs11911432	21	34370555	T	G	0.745	-0.0052	0.05642	0.0026	125396	Weak
Outcome	FI	rs28488669	21	34592050	A	G	0.76	-0.0056	0.05177	0.0025	124123	Weak
Outcome	FI	rs8128362	21	34801876	T	C	0.115	0.0031	0.4437	0.0035	125397	Weak
Outcome	FI	rs181060130	21	34936978	T	C	0.005	-0.0197	0.3404	0.0163	88207	Weak
Outcome	FI	rs144948842	21	35507046	A	G	0.009	-0.0118	0.4031	0.0105	116572	Weak
Outcome	FI	rs57846894	21	37636471	T	C	0.889	-0.0024	0.4611	0.0033	136287	Weak
Outcome	FI	rs2854045	21	38097501	A	G	0.972	0.0027	0.8548	0.0075	107653	Weak
Outcome	FI	rs2843633	21	38328886	A	C	0.614	-0.003	0.2297	0.0022	125397	Weak
Outcome	FI	rs73399865	21	38704406	A	G	0.851	-0.0063	0.04468	0.0035	125396	Weak
Outcome	FI	rs1803439	21	38885442	A	G	0.679	-0.0005	0.983	0.0023	120907	Weak
Outcome	FI	rs112881807	21	39005584	T	C	0.986	-0.0143	0.1504	0.0097	124987	Weak
Outcome	FI	rs145383904	21	39306252	T	C	0.005	-0.1171	0.04406	0.0543	18904	Weak
Outcome	FI	rs2836253	21	39633723	T	C	0.211	-0.006	0.02574	0.0026	125397	Weak
Outcome	FI	rs35390080	21	39725608	T	G	0.815	0.0055	0.1848	0.0041	77366.9	Weak
Outcome	FI	rs77378500	21	39894111	A	G	0.004	-0.015	0.8397	0.0304	47593	Weak
Outcome	FI	rs79814318	21	39983571	T	C	0.959	-0.0016	0.8543	0.0052	125397	Weak
Outcome	FI	rs62219301	21	40111205	A	G	0.244	0.0018	0.7208	0.0028	115004	Weak
Outcome	FI	rs8132491	21	40288577	A	G	0.303	-0.0008	0.6501	0.0026	125396	Weak
Outcome	FI	rs77090950	21	40677693	A	G	0.321	0.0003	0.6713	0.0021	125397	Weak
Outcome	FI	rs2070865	21	40715519	T	C	0.5	0.0008	0.6641	0.0021	120678	Weak
Outcome	FI	rs143778837	21	41141673	A	C	0.02	-0.0288	0.1535	0.0159	97459.9	Weak
Outcome	FI	rs2837767	21	42029893	T	C	0.509	-0.0006	0.8308	0.0023	109399	Weak
Outcome	FI	rs138467867	21	42339694	T	C	0.026	-0.0049	0.7014	0.0092	116884	Weak
Outcome	FI	rs2837984	21	42617037	T	G	0.711	0.0001	0.8811	0.0023	125395	Weak
Outcome	FI	rs467960	21	42812891	T	C	0.548	-0.0035	0.02053	0.002	125397	Weak
Outcome	FI	rs6586338	21	43334260	A	G	0.566	-0.0007	0.6383	0.0022	125396	Weak
Outcome	FI	rs140382024	21	43355916	A	G	0.029	-0.012	0.5123	0.01	83520.9	Weak
Outcome	FI	rs220113	21	43525120	A	G	0.584	-0.0022	0.1535	0.0021	125397	Weak
Outcome	FI	rs35304799	21	43557157	T	C	0.066	0.0012	0.829	0.0046	125397	Weak
Outcome	FI	rs865928	21	44062833	A	G	0.889	0.0084	0.05779	0.0036	124123	Weak
Outcome	FI	rs71320567	21	44278409	A	G	0.048	-0.0091	0.04008	0.0045	125397	Weak
Outcome	FI	rs112792624	21	44895590	A	G	0.004	-0.0003	0.8813	0.0158	102956	Weak
Outcome	FI	rs17004584	21	45019965	T	C	0.215	0.0045	0.1312	0.0028	123279	Weak
Outcome	FI	rs62220377	21	45722811	A	C	0.937	-0.0023	0.873	0.0062	112058	Weak
Outcome	FI	rs4818715	21	45781644	A	G	0.818	-0.0016	0.3846	0.0026	124030	Weak
Outcome	FI	rs75727427	21	46333873	T	C	0.129	0.0016	0.951	0.0042	110869	Weak
Outcome	FI	rs8133767	21	46485239	T	C	0.892	-0.0021	0.3815	0.0036	119301	Weak
Outcome	FI	rs8131252	21	46745641	A	G	0.367	-0.0007	0.8544	0.0038	70498	Weak
Outcome	FI	rs2838986	21	47145374	A	G	0.21	0.0007	0.6811	0.0028	117571	Weak
Outcome	FI	rs11910506	21	47966504	T	C	0.12	-0.0079	0.05864	0.0039	117867	Weak
Outcome	FI	rs147693355	22	17837901	T	C	0.011	0.0522	0.04645	0.0315	40643	Weak
Outcome	FI	rs189180790	22	18166411	T	C	0.003	-0.0362	0.1991	0.0317	54099	Weak
Outcome	FI	rs117611280	22	18407866	A	C	0.974	-0.0031	0.4087	0.0066	117535	Weak
Outcome	FI	rs76013843	22	18421519	A	G	0.022	-0.0084	0.5168	0.0095	115347	Weak
Outcome	FI	rs4819653	22	18476779	A	C	0.115	0.0008	0.7401	0.004	124315	Weak
Outcome	FI	rs190203352	22	19605593	T	C	0.96	-0.0043	0.8193	0.0074	102681	Weak
Outcome	FI	rs118185251	22	19815171	T	C	0.975	-0.0054	0.6363	0.011	94257.9	Weak
Outcome	FI	rs13056165	22	19959011	A	G	0.166	-0.0011	0.8922	0.0029	125397	Weak
Outcome	FI	rs9605043	22	19974344	A	G	0.653	-0.0019	0.2471	0.0022	123976	Weak
Outcome	FI	rs1974652	22	20134147	A	G	0.731	-0.0015	0.6087	0.0025	125397	Weak
Outcome	FI	rs362164	22	20753101	T	C	0.3	0.0009	0.7812	0.0022	125397	Weak
Outcome	FI	rs76433981	22	21374585	T	C	0.992	0.0349	0.1753	0.0249	50318	Weak
Outcome	FI	rs41282591	22	21804903	T	C	0.042	-0.0084	0.1772	0.0096	67702.8	Weak
Outcome	FI	rs11089637	22	21979096	T	C	0.827	-0.0016	0.5687	0.0025	149766	Weak
Outcome	FI	rs1530229	22	22300678	A	G	0.805	0.0005	0.6232	0.0028	124640	Weak
Outcome	FI	rs7293130	22	22471635	A	G	0.306	0.0015	0.3764	0.0026	120596	Weak
Outcome	FI	rs116998290	22	22741239	A	G	0.014	-0.0099	0.7391	0.0141	57964	Weak
Outcome	FI	rs35798887	22	24166079	T	C	0.024	0.0092	0.5382	0.0099	105191	Weak
Outcome	FI	rs149388658	22	24207076	T	C	0.92	-0.0092	0.02571	0.0045	112980	Weak
Outcome	FI	rs151170921	22	24246872	T	C	0.024	-0.0035	0.3935	0.015	67230	Weak
Outcome	FI	rs55704252	22	24745329	A	G	0.067	0.0053	0.5052	0.0078	74311.9	Weak
Outcome	FI	rs181893212	22	24780402	A	G	0.995	-0.0449	0.1272	0.0343	41635	Weak
Outcome	FI	rs17651189	22	24844883	T	C	0.96	0.0048	0.492	0.0055	120304	Weak
Outcome	FI	rs4822541	22	25171553	A	C	0.19	0.0005	0.9232	0.0026	124123	Weak
Outcome	FI	rs6004301	22	25224380	A	G	0.394	-0.0016	0.7208	0.0021	124123	Weak
Outcome	FI	rs117365791	22	25553727	T	C	0.007	0.0136	0.5094	0.0179	78354.9	Weak
Outcome	FI	rs137190	22	26675608	A	G	0.438	-0.0014	0.6976	0.0021	120679	Weak
Outcome	FI	rs186748502	22	26901926	T	C	0.005	0.014	0.3576	0.0152	90952.1	Weak
Outcome	FI	rs4822752	22	27011420	T	C	0.54	-0.0004	0.9254	0.002	125397	Weak
Outcome	FI	rs136516	22	27242642	A	G	0.566	0.0023	0.4371	0.0021	124123	Weak
Outcome	FI	rs73167492	22	27309490	A	G	0.016	0.0049	0.6693	0.0197	48858.9	Weak
Outcome	FI	rs17428730	22	27435450	T	G	0.15	-0.0031	0.2304	0.003	131524	Weak
Outcome	FI	rs4274686	22	27491848	T	C	0.078	-0.0019	0.8883	0.0043	125397	Weak
Outcome	FI	rs56020504	22	27520769	A	G	0.19	-0.0043	0.1773	0.0031	114253	Weak
Outcome	FI	rs112410120	22	27761922	T	C	0.009	-0.0109	0.5191	0.0134	92367	Weak
Outcome	FI	rs6005484	22	27902981	T	C	0.322	-0.0013	0.6623	0.0022	125397	Weak
Outcome	FI	rs56275083	22	28071536	A	G	0.036	0.003	0.4183	0.0058	124123	Weak
Outcome	FI	rs5762373	22	28233386	A	G	0.906	-0.002	0.6643	0.004	123976	Weak
Outcome	FI	rs112776192	22	29759526	A	G	0.831	-0.0012	0.5337	0.0031	124952	Weak
Outcome	FI	rs174774	22	29779884	T	C	0.046	0.0099	0.2486	0.006	108937	Weak
Outcome	FI	rs12167058	22	29907401	T	C	0.363	0.0023	0.1565	0.0021	134006	Weak
Outcome	FI	rs9614123	22	30371350	A	G	0.747	0.0002	0.4942	0.0022	136287	Weak
Outcome	FI	rs1807711	22	30591169	A	G	0.401	-0.0027	0.05502	0.002	136287	Weak
Outcome	FI	rs877549	22	30672420	A	G	0.098	-0.0073	0.003035	0.0031	145055	Weak
Outcome	FI	rs182301364	22	30675797	A	C	0.008	0.0036	0.3356	0.0103	134067	Weak
Outcome	FI	rs136309	22	31175525	A	C	0.203	-0.003	0.3071	0.0026	130574	Weak
Outcome	FI	rs2899164	22	31790289	A	G	0.293	-0.008	0.001352	0.0022	125397	Weak
Outcome	FI	rs5753630	22	31861950	A	G	0.58	0.0048	0.03754	0.0021	120904	Weak
Outcome	FI	rs11703808	22	32024980	A	G	0.356	0.0005	0.9489	0.0022	120677	Weak
Outcome	FI	rs9619234	22	32208504	A	G	0.757	-0.0037	0.04061	0.0023	125397	Weak
Outcome	FI	rs9609381	22	32303334	T	C	0.069	-0.0116	0.007399	0.0046	120906	Weak
Outcome	FI	rs5994461	22	32391904	A	G	0.592	0.001	0.5123	0.0021	125397	Weak
Outcome	FI	rs78293816	22	32598529	T	C	0.073	-0.0129	0.005104	0.0047	125397	Weak
Outcome	FI	rs66576024	22	33599921	T	C	0.247	0.0024	0.3257	0.0026	125397	Weak
Outcome	FI	rs5749650	22	34111641	A	C	0.753	0.0003	0.6029	0.0026	120907	Weak
Outcome	FI	rs117593707	22	34882496	A	G	0.025	-0.0029	0.5426	0.0083	122779	Weak
Outcome	FI	rs9607271	22	35923409	T	C	0.454	-0.0026	0.3374	0.0021	124120	Weak
Outcome	FI	rs9610402	22	36531562	T	C	0.158	-0.01	0.001222	0.0031	125397	Weak
Outcome	FI	rs132684	22	36576223	A	G	0.797	0.0049	0.009472	0.0026	125397	Weak
Outcome	FI	rs73169689	22	36956347	A	G	0.05	0.0004	0.6712	0.0061	102304	Weak
Outcome	FI	rs2284009	22	37078549	T	C	0.119	-0.0013	0.7372	0.0041	81089	Weak
Outcome	FI	rs5756783	22	38101153	A	G	0.381	0.0033	0.02448	0.0022	124122	Weak
Outcome	FI	rs3788528	22	38146433	T	C	0.608	-0.0044	0.0251	0.0021	120876	Weak
Outcome	FI	rs117177927	22	38546557	T	C	0.939	-0.0061	0.1132	0.0042	122297	Weak
Outcome	FI	rs9610913	22	38599201	A	G	0.011	-0.0065	0.5089	0.0182	78440	Weak
Outcome	FI	rs183814436	22	39504739	A	G	0.004	0.0275	0.1764	0.0176	94410	Weak
Outcome	FI	rs5995819	22	40535399	A	G	0.256	-0.0022	0.2305	0.0025	125397	Weak
Outcome	FI	rs3091342	22	40612156	T	C	0.183	-0.001	0.4297	0.0028	125397	Weak
Outcome	FI	rs9611338	22	40797647	T	C	0.996	0.018	0.4924	0.0153	91332.1	Weak
Outcome	FI	rs80270068	22	40999221	A	G	0.016	-0.0099	0.3758	0.0195	39376	Weak
Outcome	FI	rs13056300	22	41408754	T	C	0.695	-0.0026	0.1971	0.0023	125397	Weak
Outcome	FI	rs55947928	22	41516608	A	G	0.719	0.0022	0.3798	0.0023	119029	Weak
Outcome	FI	rs202637	22	41853928	A	G	0.203	-0.0006	0.6889	0.0027	125397	Weak
Outcome	FI	rs9607805	22	41854446	T	C	0.7	-0.0009	0.5256	0.0023	125397	Weak
Outcome	FI	rs742089	22	42570458	A	G	0.425	-0.0008	0.7887	0.0021	125396	Weak
Outcome	FI	rs12484310	22	42777414	A	G	0.293	0.0001	0.7006	0.0022	125393	Weak
Outcome	FI	rs9611883	22	43158867	T	C	0.34	0.0027	0.235	0.0023	120230	Weak
Outcome	FI	rs5759252	22	43678024	T	C	0.338	-0.0019	0.3944	0.0022	125396	Weak
Outcome	FI	rs192536548	22	44230291	T	C	0.2	-0.0038	0.1752	0.0029	125153	Weak
Outcome	FI	rs2284158	22	44539902	A	G	0.406	-0.0027	0.2561	0.0022	124247	Weak
Outcome	FI	rs139072	22	44554779	A	G	0.088	-0.0035	0.1615	0.0037	119529	Weak
Outcome	FI	rs5764964	22	45092743	A	G	0.772	0.0012	0.8361	0.0029	111980	Weak
Outcome	FI	rs5765020	22	45190585	A	G	0.166	0.0011	0.4195	0.0028	124123	Weak
Outcome	FI	rs136684	22	45322792	T	C	0.978	0.0075	0.4428	0.0084	116897	Weak
Outcome	FI	rs5765147	22	45449748	T	C	0.063	0.0009	0.9487	0.0052	90732.7	Weak
Outcome	FI	rs6006921	22	45453918	A	G	0.72	0.0026	0.6108	0.0029	110961	Weak
Outcome	FI	rs6006938	22	45516206	C	G	0.318	0.0025	0.1901	0.0025	119401	Weak
Outcome	FI	rs147527047	22	46101725	A	G	0.007	0.0253	0.03369	0.016	86330	Weak
Outcome	FI	rs28562156	22	46390733	T	C	0.058	-0.0003	0.9003	0.0075	68484.6	Weak
Outcome	FI	rs8137243	22	46443835	T	C	0.384	0.005	0.009353	0.0022	119823	Weak
Outcome	FI	rs77252713	22	46474527	T	C	0.137	0.0097	0.02098	0.0044	98911.4	Weak
Outcome	FI	rs974227	22	47230553	T	G	0.315	0.0059	0.01021	0.0022	124123	Weak
Outcome	FI	rs79171310	22	47709168	A	G	0.017	0	0.6477	0.0103	110039	Weak
Outcome	FI	rs117968114	22	47766339	A	G	0.025	0.0074	0.2479	0.0094	65416.8	Weak
Outcome	FI	rs5767810	22	47968162	T	C	0.179	-0.0011	0.4435	0.003	123976	Weak
Outcome	FI	rs62225794	22	48554848	T	C	0.016	-0.0171	0.3145	0.016	55247.9	Weak
Outcome	FI	rs9615864	22	48708954	A	G	0.544	-0.0011	0.7432	0.0022	121604	Weak
Outcome	FI	rs12106638	22	48820023	T	C	0.071	0.0027	0.383	0.005	103547	Weak
Outcome	FI	rs713763	22	48871019	A	G	0.416	-0.0004	0.4887	0.0022	124030	Weak
Outcome	FI	rs34155012	22	48977215	T	C	0.207	0.0009	1	0.0034	98968.9	Weak
Outcome	FI	rs12170213	22	49302624	A	C	0.54	-0.0014	0.3928	0.0023	114952	Weak
Outcome	FI	rs5769796	22	49408735	A	G	0.253	0.0014	0.6446	0.0025	124030	Weak
Outcome	FI	rs5769826	22	49427679	T	C	0.584	0.0018	0.6074	0.0021	124030	Weak
Outcome	FI	rs55849841	22	49489913	A	G	0.886	-0.0054	0.05621	0.0034	120930	Weak
Outcome	FI	rs116878178	22	49500861	T	C	0.974	0.0031	0.72	0.0086	120193	Weak
Outcome	FI	rs74987819	22	49599953	T	G	0.096	-0.0026	0.504	0.0037	124030	Weak
Outcome	FI	rs739085	22	49613592	T	C	0.12	-0.002	0.5091	0.0032	124030	Weak
Outcome	FI	rs144961319	22	49669486	T	G	0.922	0.0026	0.9704	0.0052	111613	Weak
Outcome	FI	rs149266090	22	50326116	T	C	0.045	-0.0167	0.5384	0.0127	38111.5	Weak
Outcome	FI	rs137888	22	50464496	A	G	0.529	-0.0043	0.1703	0.0021	118719	Weak
Outcome	FI	rs117588167	22	50624257	T	C	0.198	0.004	0.5298	0.0031	111467	Weak
Outcome	FI	rs140907054	22	50673980	T	C	0.008	-0.0012	0.9232	0.0106	108126	Weak
Outcome	FI	rs28470336	22	50722167	T	C	0.951	0.0051	0.5194	0.0078	72996.8	Weak
Outcome	FI	rs148762611	22	50769029	A	G	0.665	-0.0019	0.9275	0.0028	109003	Weak
Outcome	FI	rs756014	22	50883961	A	G	0.623	-0.0031	0.4012	0.0023	107576	Weak
Outcome	FI	rs139954992	22	50992048	A	G	0.025	-0.0046	0.2468	0.0078	109124	Weak
Outcome	FI	rs13054536	22	51138535	A	C	0.683	-0.0037	0.1539	0.0026	111021	Weak
Outcome	FI	rs11887574	2	100109251	A	C	0.582	-0.0007	0.7081	0.0021	125397	Weak
Outcome	FI	rs2309690	2	100373784	A	G	0.803	0.0007	0.9565	0.0027	120906	Weak
Outcome	FI	rs146238541	2	100612086	A	G	0.016	0.0249	0.06524	0.0135	85551	Weak
Outcome	FI	rs3748927	2	100735304	T	C	0.257	-0.0063	0.02223	0.0025	125397	Weak
Outcome	FI	rs13013169	2	100814087	A	C	0.629	-0.001	0.5991	0.0021	125397	Weak
Outcome	FI	rs4851274	2	100870862	T	C	0.313	0.0026	0.2075	0.0022	120671	Weak
Outcome	FI	rs4851361	2	101286249	T	C	0.484	0.005	0.05212	0.002	125397	Weak
Outcome	FI	rs2942898	2	101299288	A	G	0.166	0.0007	0.8631	0.0029	124952	Weak
Outcome	FI	rs6733653	2	101708489	A	C	0.987	-0.0181	0.3298	0.0178	89411.1	Weak
Outcome	FI	rs114777958	2	102425035	T	C	0.1	-0.0059	0.2126	0.004	123379	Weak
Outcome	FI	rs78013647	2	102430369	T	C	0.922	0.0058	0.04381	0.004	125397	Weak
Outcome	FI	rs2242290	2	103585422	T	C	0.722	0.0003	0.984	0.0023	119082	Weak
Outcome	FI	rs187972861	2	103924809	A	G	0.001	-0.0361	0.4781	0.0507	22473	Weak
Outcome	FI	rs1579548	2	104098057	A	G	0.478	0.0003	0.8515	0.002	125397	Weak
Outcome	FI	rs2678660	2	104448364	A	G	0.768	0.0004	0.9361	0.0025	125397	Weak
Outcome	FI	rs187310034	2	104486330	A	G	0.996	-0.0372	0.3504	0.0255	70030	Weak
Outcome	FI	rs11896903	2	104715326	A	G	0.156	-0.0013	0.8059	0.0033	113709	Weak
Outcome	FI	rs1519631	2	104997470	A	C	0.89	0.0048	0.2695	0.0046	102512	Weak
Outcome	FI	rs140641029	2	105625313	T	C	0.076	0.0018	0.5031	0.0045	124123	Weak
Outcome	FI	rs58927672	2	106426735	A	G	0.024	-0.004	0.5981	0.0056	125397	Weak
Outcome	FI	rs10173968	2	106638298	T	C	0.365	-0.004	0.02018	0.0021	125397	Weak
Outcome	FI	rs4851919	2	106719606	A	C	0.28	0.0032	0.1376	0.0023	125397	Weak
Outcome	FI	rs191518202	2	107452339	T	C	0.996	-0.0067	0.784	0.0248	26127	Weak
Outcome	FI	rs7607861	2	107471222	A	G	0.014	-0.0091	0.3729	0.0092	122459	Weak
Outcome	FI	rs6543461	2	107558349	A	C	0.479	0.0014	0.6398	0.002	124247	Weak
Outcome	FI	rs143712022	2	107609814	A	G	0.996	-0.0363	0.5681	0.0302	58823	Weak
Outcome	FI	rs13001908	2	107701621	A	G	0.19	0.0014	0.4611	0.0028	125397	Weak
Outcome	FI	rs10167469	2	107848693	T	C	0.842	-0.0002	0.3783	0.0029	124123	Weak
Outcome	FI	rs721663	2	108647322	A	G	0.129	0.0004	0.9615	0.0031	124123	Weak
Outcome	FI	rs78930214	2	108842170	A	G	0.968	-0.0058	0.2913	0.0077	120684	Weak
Outcome	FI	rs148280375	2	108898579	A	G	0.018	0.0002	0.6904	0.0077	122975	Weak
Outcome	FI	rs41280574	2	109103012	T	C	0.026	0.0262	0.0006888	0.0083	118631	Weak
Outcome	FI	rs112329893	2	10969662	T	C	0.041	0.0053	0.5924	0.007	118810	Weak
Outcome	FI	rs11903377	2	10974489	T	C	0.219	-0.0004	0.4872	0.0029	125396	Weak
Outcome	FI	rs4676289	2	110021926	T	C	0.459	-0.0022	0.2327	0.002	124123	Weak
Outcome	FI	rs11123745	2	110027547	A	G	0.518	-0.0022	0.3032	0.002	124123	Weak
Outcome	FI	rs12468528	2	11008443	A	G	0.181	-0.0048	0.4855	0.0031	120230	Weak
Outcome	FI	rs149556127	2	111065671	A	T	0.963	0.0023	0.6924	0.008	72227.6	Weak
Outcome	FI	rs13025330	2	111851212	T	C	0.228	0.0017	0.464	0.0026	125397	Weak
Outcome	FI	rs146495888	2	113117648	A	G	0.021	0.0099	0.3408	0.0084	123725	Weak
Outcome	FI	rs3811038	2	113240183	T	C	0.735	0.0016	0.5123	0.0023	119824	Weak
Outcome	FI	rs11644	2	113289032	A	G	0.744	0.0053	0.04935	0.0025	122105	Weak
Outcome	FI	rs76352812	2	113793428	A	G	0.931	0.0009	0.8617	0.004	125397	Weak
Outcome	FI	rs2018348	2	114007521	T	C	0.745	-0.0038	0.03884	0.0025	120907	Weak
Outcome	FI	rs1191690	2	114086436	A	G	0.215	-0.0034	0.2905	0.0027	125397	Weak
Outcome	FI	rs953120	2	114730087	A	G	0.219	0.0051	0.05389	0.0026	125396	Weak
Outcome	FI	rs6719380	2	115919028	T	G	0.335	-0.0062	0.006661	0.0023	117969	Weak
Outcome	FI	rs62157863	2	116377919	T	C	0.988	-0.0075	0.6623	0.0212	35014.9	Weak
Outcome	FI	rs144783397	2	118141626	A	G	0.025	0.0035	0.3842	0.0065	123379	Weak
Outcome	FI	rs332073	2	119507984	A	G	0.517	-0.0004	0.761	0.002	125241	Weak
Outcome	FI	rs182137774	2	119625232	T	C	0.207	-0.0028	0.6232	0.0033	120632	Weak
Outcome	FI	rs4255971	2	120155645	T	C	0.904	0.0011	0.8976	0.0042	122105	Weak
Outcome	FI	rs76208709	2	1216186	T	C	0.021	-0.0016	0.8281	0.0091	104311	Weak
Outcome	FI	rs2138814	2	121877608	T	C	0.522	-0.0028	0.4666	0.0028	99963.1	Weak
Outcome	FI	rs2138170	2	123870707	T	C	0.488	0.004	0.1064	0.002	125397	Weak
Outcome	FI	rs4355120	2	123989323	A	G	0.524	0.0011	0.8549	0.0021	125397	Weak
Outcome	FI	rs11688025	2	124509090	A	G	0.753	0.0004	0.9167	0.0023	125397	Weak
Outcome	FI	rs780014	2	125047753	A	G	0.344	-0.0052	0.01021	0.0022	124952	Weak
Outcome	FI	rs13020607	2	127163515	T	C	0.832	0.0018	0.7256	0.0028	125397	Weak
Outcome	FI	rs113353541	2	127201177	A	G	0.084	-0.001	0.9702	0.004	125397	Weak
Outcome	FI	rs112601123	2	127450857	A	G	0.992	-0.0116	0.6209	0.016	98770	Weak
Outcome	FI	rs2665778	2	127752903	A	G	0.007	-0.0183	0.4192	0.0392	34693.9	Weak
Outcome	FI	rs7590705	2	128225228	A	G	0.511	-0.0003	0.8729	0.0021	120677	Weak
Outcome	FI	rs144905288	2	128898840	T	C	0.017	-0.0095	0.5455	0.0118	87230	Weak
Outcome	FI	rs79963157	2	129058882	T	G	0.026	-0.0097	0.3112	0.0103	78860.9	Weak
Outcome	FI	rs6745479	2	129070902	T	C	0.607	0.0005	0.8549	0.0021	125397	Weak
Outcome	FI	rs114875453	2	12914463	T	G	0.005	0.042	0.05164	0.0155	101339	Weak
Outcome	FI	rs68152241	2	130067077	A	G	0.925	0.0038	0.3208	0.0048	122934	Weak
Outcome	FI	rs34057032	2	130498118	A	G	0.124	-0.0024	0.9149	0.0048	93070.9	Weak
Outcome	FI	rs13034310	2	133234905	T	C	0.633	0.0024	0.2471	0.0022	124122	Weak
Outcome	FI	rs6713570	2	133535216	A	G	0.476	0.003	0.05805	0.002	123976	Weak
Outcome	FI	rs115028376	2	133664661	A	G	0.021	0.0143	0.2648	0.0132	95647.9	Weak
Outcome	FI	rs13402839	2	133874442	A	G	0.926	-0.0085	0.01495	0.0042	125397	Weak
Outcome	FI	rs11678424	2	134204212	A	G	0.162	0.0046	0.1732	0.0029	122973	Weak
Outcome	FI	rs9287429	2	134318878	A	G	0.788	-0.0002	0.7045	0.0029	119731	Weak
Outcome	FI	rs6430468	2	134640361	A	G	0.493	0.0019	0.4786	0.0021	125397	Weak
Outcome	FI	rs57699077	2	135989721	A	G	0.19	-0.0022	0.5958	0.0032	118491	Weak
Outcome	FI	rs77248969	2	136490731	A	G	0.166	-0.0047	0.4157	0.0033	124841	Weak
Outcome	FI	rs137903783	2	137458864	T	G	0.992	-0.0291	0.05422	0.0164	104951	Weak
Outcome	FI	rs6430669	2	137516790	A	G	0.723	0.0039	0.2614	0.0025	125397	Weak
Outcome	FI	rs13402813	2	138315834	A	G	0.62	0.0016	0.7664	0.0021	124123	Weak
Outcome	FI	rs3791235	2	138762168	A	C	0.211	-0.0006	0.9261	0.0027	118483	Weak
Outcome	FI	rs6707826	2	140077276	T	G	0.214	-0.0003	0.5166	0.0025	124122	Weak
Outcome	FI	rs181244925	2	140537877	T	C	0.997	0.0121	0.8403	0.0218	85164	Weak
Outcome	FI	rs79203683	2	140597348	A	G	0.028	0.0028	0.6853	0.0098	122749	Weak
Outcome	FI	rs113523158	2	141042670	A	C	0.048	0.0054	0.3135	0.0058	122105	Weak
Outcome	FI	rs7608818	2	141946968	A	G	0.592	0.0005	0.8909	0.0021	125397	Weak
Outcome	FI	rs62167901	2	142271919	A	G	0.127	0.0012	0.4998	0.0034	125397	Weak
Outcome	FI	rs2217965	2	142537311	T	G	0.232	0.0007	0.8596	0.0025	124952	Weak
Outcome	FI	rs13024611	2	142632108	T	C	0.218	-0.0023	0.1677	0.0026	125397	Weak
Outcome	FI	rs35233032	2	142784676	A	G	0.35	0.0006	0.8308	0.0022	125397	Weak
Outcome	FI	rs4662225	2	142844937	A	T	0.541	0.0001	0.8015	0.0021	125397	Weak
Outcome	FI	rs7424103	2	143033914	A	G	0.1	0.001	0.7162	0.0037	125397	Weak
Outcome	FI	rs6729784	2	144081203	T	C	0.176	0.0038	0.1039	0.0027	125397	Weak
Outcome	FI	rs1823309	2	14413397	A	G	0.559	-0.0001	0.944	0.002	125397	Weak
Outcome	FI	rs4273169	2	144231309	A	G	0.355	0.0008	0.6313	0.0021	125397	Weak
Outcome	FI	rs10191758	2	144263280	A	G	0.632	-0.0011	0.5524	0.0021	125397	Weak
Outcome	FI	rs12999787	2	144683054	A	G	0.289	-0.0027	0.2501	0.0023	125397	Weak
Outcome	FI	rs10185661	2	144763126	A	G	0.456	0.0033	0.1314	0.0021	125396	Weak
Outcome	FI	rs184261954	2	145143086	T	C	0.992	0.0031	0.8606	0.0135	105516	Weak
Outcome	FI	rs17738837	2	145196196	T	G	0.851	0	0.8341	0.0031	120907	Weak
Outcome	FI	rs13013418	2	145202375	A	C	0.844	0.001	0.8654	0.003	125397	Weak
Outcome	FI	rs35805189	2	145759511	T	C	0.33	-0.0014	0.6232	0.0022	125397	Weak
Outcome	FI	rs75838475	2	146177061	T	C	0.138	0.0046	0.4814	0.0034	125397	Weak
Outcome	FI	rs72854709	2	146300135	T	C	0.011	0.0098	0.4795	0.0164	61710.9	Weak
Outcome	FI	rs10193706	2	146316319	A	C	0.443	0.0003	0.8582	0.0022	125397	Weak
Outcome	FI	rs16825356	2	146434994	A	G	0.792	0.004	0.1732	0.0029	125397	Weak
Outcome	FI	rs145380972	2	146435578	T	C	0.929	0.0084	0.2312	0.0052	119029	Weak
Outcome	FI	rs9751423	2	14646192	T	C	0.571	-0.0024	0.4611	0.0021	117901	Weak
Outcome	FI	rs12991309	2	146822623	A	G	0.365	0.0001	0.9644	0.0021	125397	Weak
Outcome	FI	rs144876077	2	147038756	T	C	0.983	-0.0002	0.7256	0.0111	81089.9	Weak
Outcome	FI	rs7568760	2	147590842	A	G	0.198	0.0026	0.2991	0.0027	125397	Weak
Outcome	FI	rs76644028	2	147658016	A	C	0.164	-0.0033	0.5493	0.0032	125396	Weak
Outcome	FI	rs190358978	2	147679276	T	C	0.008	-0.0058	0.6866	0.0116	103572	Weak
Outcome	FI	rs34588017	2	147829806	T	C	0.862	0.0016	0.5575	0.0031	125397	Weak
Outcome	FI	rs934880	2	148300228	T	C	0.666	0.0004	0.7208	0.0021	125397	Weak
Outcome	FI	rs147099087	2	148305300	T	C	0.007	-0.0162	0.6113	0.0228	71265.9	Weak
Outcome	FI	rs6430204	2	148343718	T	C	0.439	-0.0019	0.6306	0.0023	125396	Weak
Outcome	FI	rs6751837	2	148387381	T	C	0.29	0.0019	0.3361	0.0023	125397	Weak
Outcome	FI	rs998884	2	148539852	A	G	0.628	-0.0041	0.08239	0.0021	125397	Weak
Outcome	FI	rs2382110	2	148574811	T	C	0.35	-0.0011	0.6623	0.0022	125397	Weak
Outcome	FI	rs1234375	2	148767821	T	G	0.007	-0.0283	0.009299	0.0101	116844	Weak
Outcome	FI	rs41477845	2	148875566	T	C	0.029	-0.0113	0.1145	0.0068	125397	Weak
Outcome	FI	rs114644703	2	150194355	T	C	0.013	-0.0129	0.2307	0.0109	117512	Weak
Outcome	FI	rs1367484	2	15172249	A	C	0.266	-0.0058	0.03496	0.0023	118255	Weak
Outcome	FI	rs289862	2	152055452	A	G	0.446	-0.0035	0.02184	0.002	125397	Weak
Outcome	FI	rs111868589	2	152498466	A	G	0.98	0.0165	0.09007	0.0087	117357	Weak
Outcome	FI	rs146074811	2	153352530	A	C	0.983	-0.0003	0.8122	0.0092	123558	Weak
Outcome	FI	rs76993465	2	153374342	A	G	0.011	0.0203	0.4229	0.029	30645	Weak
Outcome	FI	rs7575236	2	15391392	A	G	0.014	0.0016	0.7304	0.012	93202	Weak
Outcome	FI	rs79685083	2	155535702	A	G	0.902	0.0064	0.1569	0.0042	120231	Weak
Outcome	FI	rs62170775	2	155535967	T	G	0.48	0.0001	0.7839	0.0021	125397	Weak
Outcome	FI	rs9646758	2	156130909	T	C	0.871	0.0015	0.8828	0.003	125397	Weak
Outcome	FI	rs1486073	2	156163802	A	G	0.924	-0.0035	0.5632	0.0043	125396	Weak
Outcome	FI	rs76683961	2	156311975	A	G	0.976	0.005	0.2364	0.008	116179	Weak
Outcome	FI	rs7607309	2	156802816	T	C	0.108	-0.0009	0.8419	0.0035	125396	Weak
Outcome	FI	rs4274554	2	156903735	T	C	0.731	-0.0003	0.9022	0.0023	125397	Weak
Outcome	FI	rs298310	2	157288008	T	C	0.635	-0.0005	0.9478	0.0022	125396	Weak
Outcome	FI	rs6436555	2	157488277	A	C	0.489	-0.0025	0.1603	0.002	124240	Weak
Outcome	FI	rs1814025	2	157833479	T	C	0.398	-0.0008	0.4786	0.0021	125397	Weak
Outcome	FI	rs78297689	2	158010629	T	C	0.061	0.0044	0.4664	0.0042	124123	Weak
Outcome	FI	rs1454324	2	158518294	T	C	0.777	0.0025	0.2757	0.0028	125396	Weak
Outcome	FI	rs17206971	2	159928320	A	G	0.984	0.0007	0.8691	0.0088	147351	Weak
Outcome	FI	rs34902959	2	160037557	A	G	0.719	-0.0012	0.4269	0.0023	125397	Weak
Outcome	FI	rs62173233	2	160328111	A	T	0.087	0.0013	0.9269	0.0037	125397	Weak
Outcome	FI	rs80210415	2	160599796	T	C	0.005	-0.0123	0.5364	0.0158	96893	Weak
Outcome	FI	rs12472767	2	160782335	T	C	0.78	-0.0033	0.1509	0.0026	119528	Weak
Outcome	FI	rs62175521	2	160919855	A	G	0.979	-0.0009	0.7687	0.006	118786	Weak
Outcome	FI	rs13020444	2	161333557	T	C	0.739	0.0012	0.8344	0.0023	125397	Weak
Outcome	FI	rs62175970	2	161356295	T	C	0.984	0.0002	0.8182	0.0063	125397	Weak
Outcome	FI	rs17287679	2	161765792	T	G	0.505	0.0002	0.6232	0.002	125397	Weak
Outcome	FI	rs145976077	2	161890773	T	C	0.009	0.0013	0.7959	0.0086	123821	Weak
Outcome	FI	rs7609489	2	161941105	A	T	0.321	0.0038	0.2021	0.0023	125396	Weak
Outcome	FI	rs78818053	2	162013203	A	G	0.02	0.0009	0.5967	0.008	122218	Weak
Outcome	FI	rs7568273	2	162028885	T	G	0.653	-0.0015	0.8095	0.0027	125396	Weak
Outcome	FI	rs13421039	2	162803883	T	C	0.335	-0.0031	0.4446	0.0022	125397	Weak
Outcome	FI	rs4140685	2	162852079	T	G	0.355	-0.0039	0.211	0.0021	125381	Weak
Outcome	FI	rs55836196	2	162960391	T	C	0.35	0.0012	0.9304	0.0022	125396	Weak
Outcome	FI	rs867824	2	163416873	A	G	0.36	0.0011	0.6383	0.0023	124122	Weak
Outcome	FI	rs144757981	2	163634062	A	G	0.007	-0.0221	0.3284	0.0176	57416.9	Weak
Outcome	FI	rs114891214	2	163825641	A	G	0.987	-0.0048	0.717	0.0185	77709	Weak
Outcome	FI	rs17204247	2	164643756	A	G	0.793	0.0052	0.04152	0.0028	125408	Weak
Outcome	FI	rs357303	2	164862646	T	C	0.297	0.0015	0.8957	0.0022	136287	Weak
Outcome	FI	rs17184707	2	166183577	T	C	0.226	0.0018	0.6914	0.0026	120906	Weak
Outcome	FI	rs1514755	2	166299635	A	G	0.743	-0.0006	0.6303	0.0025	120679	Weak
Outcome	FI	rs12470466	2	166319736	T	C	0.662	0.0011	0.5614	0.0021	125397	Weak
Outcome	FI	rs7601319	2	166320732	A	G	0.662	0.0012	0.5465	0.0021	125397	Weak
Outcome	FI	rs777341	2	166531735	T	G	0.421	0.0015	0.6551	0.0021	120856	Weak
Outcome	FI	rs4364023	2	16687496	A	G	0.268	-0.0048	0.09317	0.0023	125397	Weak
Outcome	FI	rs74855236	2	167462091	T	C	0.963	-0.0031	0.4472	0.0066	124123	Weak
Outcome	FI	rs9677390	2	167746840	T	C	0.131	-0.0028	0.2634	0.003	125397	Weak
Outcome	FI	rs1397704	2	167813314	T	C	0.084	-0.0053	0.0712	0.0033	125856	Weak
Outcome	FI	rs187994435	2	16830632	A	G	0.004	-0.019	0.5532	0.0263	68479	Weak
Outcome	FI	rs73019374	2	168616283	T	C	0.185	-0.0001	0.9855	0.0027	130574	Weak
Outcome	FI	rs12477623	2	168681972	A	G	0.83	-0.0014	0.4258	0.0029	125397	Weak
Outcome	FI	rs116321783	2	168867172	T	C	0.987	-0.0062	0.738	0.0095	125154	Weak
Outcome	FI	rs7600118	2	1692198	A	C	0.706	0.0008	0.7432	0.0026	114253	Weak
Outcome	FI	rs73030557	2	169249486	T	C	0.913	0.0035	0.3553	0.0043	125397	Weak
Outcome	FI	rs74989811	2	169821091	T	C	0.017	0.0219	0.7547	0.0156	60476.9	Weak
Outcome	FI	rs141715000	2	169998001	T	C	0.007	-0.0491	0.6986	0.0461	22379	Weak
Outcome	FI	rs143010438	2	170127170	T	C	0.029	0.0095	0.1342	0.0071	112980	Weak
Outcome	FI	rs75581025	2	170140047	A	G	0.913	0.005	0.2551	0.0048	99119.3	Weak
Outcome	FI	rs2857390	2	170666336	T	C	0.046	0.0073	0.09913	0.0061	114254	Weak
Outcome	FI	rs62168976	2	171875465	A	C	0.963	0.0107	0.3138	0.0084	105494	Weak
Outcome	FI	rs56116524	2	171878145	T	C	0.975	-0.0029	0.4892	0.0068	125242	Weak
Outcome	FI	rs114689728	2	171974567	T	C	0.975	-0.0033	0.4756	0.0068	125242	Weak
Outcome	FI	rs13016580	2	172646528	A	G	0.305	-0.0078	0.00143	0.0022	125397	Weak
Outcome	FI	rs76046886	2	173025600	T	C	0.008	-0.0039	0.6687	0.0128	114934	Weak
Outcome	FI	rs28700142	2	173459013	A	G	0.934	0.0069	0.1225	0.0049	125397	Weak
Outcome	FI	rs12612612	2	173717123	A	G	0.803	0.0011	0.6366	0.0026	125397	Weak
Outcome	FI	rs956752	2	173720268	A	G	0.89	0.0056	0.2681	0.0035	120678	Weak
Outcome	FI	rs6712841	2	174313400	T	C	0.948	0.0025	0.769	0.0043	124123	Weak
Outcome	FI	rs71417439	2	174471944	A	G	0.979	0.0098	0.1739	0.0081	122547	Weak
Outcome	FI	rs66966787	2	174618322	T	C	0.835	-0.003	0.272	0.0035	124122	Weak
Outcome	FI	rs72917465	2	174640621	T	C	0.978	0.0118	0.03793	0.0065	124123	Weak
Outcome	FI	rs72913509	2	175132834	A	G	0.102	-0.0006	0.9085	0.004	124568	Weak
Outcome	FI	rs34372833	2	175200014	A	G	0.315	-0.007	0.00215	0.0025	123975	Weak
Outcome	FI	rs188690731	2	175248291	T	C	0.992	0.0127	0.3057	0.0117	107240	Weak
Outcome	FI	rs6715628	2	176881892	T	G	0.815	-0.0013	0.138	0.0028	125397	Weak
Outcome	FI	rs76187067	2	17771128	T	C	0.022	0.0013	0.8123	0.0058	124568	Weak
Outcome	FI	rs116164358	2	178477534	A	G	0.983	0.0061	0.9015	0.0137	74465.9	Weak
Outcome	FI	rs76030472	2	178680467	A	G	0.016	0.005	0.8158	0.0068	125397	Weak
Outcome	FI	rs2118483	2	178727590	T	C	0.409	-0.0041	0.09985	0.0021	125397	Weak
Outcome	FI	rs115094730	2	179350252	A	G	0.036	0.0022	0.6801	0.0071	125397	Weak
Outcome	FI	rs60680232	2	179892559	T	C	0.851	0.0006	0.9743	0.0031	125397	Weak
Outcome	FI	rs116451239	2	180274458	A	G	0.016	0.0079	0.5537	0.0105	110649	Weak
Outcome	FI	rs72950544	2	180344439	A	C	0.241	-0.0003	0.8206	0.0026	125396	Weak
Outcome	FI	rs13384829	2	18039222	T	C	0.616	0.0027	0.2837	0.0022	125397	Weak
Outcome	FI	rs259808	2	180791419	T	G	0.164	0.0006	0.8442	0.0028	125397	Weak
Outcome	FI	rs3845702	2	180848488	A	C	0.838	-0.0005	0.8883	0.0028	119529	Weak
Outcome	FI	rs115885432	2	181543306	T	C	0.962	-0.0027	0.3828	0.0062	125242	Weak
Outcome	FI	rs72893810	2	181618582	T	G	0.976	0.002	0.7453	0.006	125397	Weak
Outcome	FI	rs4667118	2	182044385	T	C	0.439	0.0019	0.5586	0.002	125397	Weak
Outcome	FI	rs115848945	2	182053351	T	C	0.02	-0.0023	0.673	0.0092	112987	Weak
Outcome	FI	rs147346396	2	18287510	A	C	0.005	0.0113	0.5991	0.0261	78920.1	Weak
Outcome	FI	rs191608904	2	183491673	T	C	0.146	-0.0021	0.9288	0.0039	121957	Weak
Outcome	FI	rs288324	2	183701588	A	G	0.524	0.0017	0.4578	0.0022	119527	Weak
Outcome	FI	rs36077496	2	183731193	A	C	0.04	-0.0014	0.9353	0.0056	125154	Weak
Outcome	FI	rs1585577	2	184156223	A	G	0.542	-0.0027	0.3042	0.0022	125396	Weak
Outcome	FI	rs74810590	2	184167346	A	G	0.021	0.0083	0.3092	0.0117	100458	Weak
Outcome	FI	rs13400442	2	18506	T	C	0.956	-0.0049	0.7466	0.007	79567	Weak
Outcome	FI	rs6716598	2	185138026	T	C	0.766	0.0026	0.1832	0.0023	125397	Weak
Outcome	FI	rs2222134	2	18518590	T	C	0.98	0.0064	0.6302	0.0069	123880	Weak
Outcome	FI	rs72896951	2	185989562	T	C	0.937	0.0018	0.6684	0.004	125397	Weak
Outcome	FI	rs10931162	2	186087018	T	G	0.451	0.0022	0.2149	0.002	123976	Weak
Outcome	FI	rs11688628	2	186367652	A	G	0.695	-0.0018	0.3151	0.0022	125397	Weak
Outcome	FI	rs9677265	2	18695331	A	G	0.64	-0.0006	0.5702	0.0022	120678	Weak
Outcome	FI	rs10175815	2	186998889	A	C	0.784	0.0027	0.4904	0.0029	123378	Weak
Outcome	FI	rs3898135	2	187650446	A	G	0.347	-0.0038	0.2233	0.0022	125397	Weak
Outcome	FI	rs10931266	2	187824846	T	C	0.92	0.0056	0.1614	0.004	125397	Weak
Outcome	FI	rs10179705	2	188315234	A	G	0.305	0.0018	0.2075	0.0022	120982	Weak
Outcome	FI	rs67784153	2	188708662	A	G	0.81	-0.0004	0.9698	0.0026	125397	Weak
Outcome	FI	rs111999477	2	188901112	T	C	0.858	-0.0032	0.2888	0.0032	125397	Weak
Outcome	FI	rs7557979	2	189135164	A	T	0.429	-0.0013	0.4371	0.0021	125396	Weak
Outcome	FI	rs141491934	2	189591744	T	C	0.995	-0.0091	0.4097	0.0168	82632.9	Weak
Outcome	FI	rs192172863	2	189620249	A	G	0.007	-0.0121	0.6162	0.0177	90974	Weak
Outcome	FI	rs114853551	2	189751807	T	C	0.033	-0.0025	0.7042	0.0064	121715	Weak
Outcome	FI	rs5743142	2	190722245	A	G	0.987	-0.0232	0.1728	0.0201	30155	Weak
Outcome	FI	rs184971183	2	191040338	T	G	0.991	-0.0183	0.1186	0.0132	104561	Weak
Outcome	FI	rs12185688	2	191814608	T	C	0.864	0.0043	0.5682	0.0031	125397	Weak
Outcome	FI	rs35178261	2	191860012	A	C	0.972	0.0158	0.02804	0.007	125154	Weak
