## Supplementary Tables for "Dietary preference and susceptibility to type 2 diabetes mellitus: a wide-angle Mendelian randomization study" (part 8 of 12)

### Sheet: supp_15 (continued)
Supplementary Table 15: Table of both strong and weak genetic instruments for exposures and outcomes for MR-RAPS
Outcome	FI	rs16833172	2	191876069	A	G	0.011	-0.0141	0.08364	0.0074	124999	Weak
Outcome	FI	rs112146812	2	191962323	T	G	0.912	0.0074	0.1352	0.0038	124952	Weak
Outcome	FI	rs7574547	2	192605135	A	G	0.493	-0.0014	0.6976	0.0021	125397	Weak
Outcome	FI	rs4538143	2	192822863	T	C	0.784	0.0052	0.07367	0.0025	125397	Weak
Outcome	FI	rs115406562	2	193015293	T	C	0.013	-0.0172	0.3547	0.0202	77882	Weak
Outcome	FI	rs114037715	2	193200746	A	T	0.954	-0.0134	0.2746	0.0097	50572.7	Weak
Outcome	FI	rs17381310	2	193301036	A	G	0.983	0.0036	0.9325	0.0172	56514.9	Weak
Outcome	FI	rs138525213	2	193931462	A	G	0.47	0.0013	0.6011	0.0023	124122	Weak
Outcome	FI	rs72923796	2	196288672	T	C	0.993	0.0142	0.172	0.0152	92504.9	Weak
Outcome	FI	rs112015899	2	197068554	A	G	0.016	-0.0121	0.7893	0.0244	31990	Weak
Outcome	FI	rs116199489	2	198164472	T	G	0.012	0.011	0.5921	0.014	100153	Weak
Outcome	FI	rs145590062	2	198701930	A	G	0.022	-0.0027	0.7913	0.0092	112890	Weak
Outcome	FI	rs997467	2	199182704	T	C	0.446	0.0003	0.9635	0.0021	124951	Weak
Outcome	FI	rs17233066	2	199644038	T	C	0.069	-0.0162	0.02476	0.0064	100146	Weak
Outcome	FI	rs77064030	2	200011863	T	C	0.158	-0.0021	0.4113	0.0031	122934	Weak
Outcome	FI	rs75743445	2	200199752	A	C	0.017	-0.0065	0.2717	0.0086	120400	Weak
Outcome	FI	rs79042847	2	200371433	A	C	0.127	0.0035	0.6282	0.0035	125397	Weak
Outcome	FI	rs116738213	2	200435782	A	G	0.021	-0.0046	0.5791	0.0082	114073	Weak
Outcome	FI	rs150041639	2	200515919	A	G	0.104	0.0066	0.292	0.0041	120230	Weak
Outcome	FI	rs116002494	2	202317060	T	C	0.032	0.0043	0.6501	0.01	120799	Weak
Outcome	FI	rs2597906	2	202557328	T	C	0.003	-0.0445	0.2868	0.038	35223	Weak
Outcome	FI	rs6723854	2	203012063	A	C	0.534	-0.0032	0.06494	0.002	133805	Weak
Outcome	FI	rs72767347	2	2033374	T	C	0.069	-0.0022	0.7709	0.004	124869	Weak
Outcome	FI	rs111737657	2	204372982	T	G	0.966	0.0178	0.04042	0.0084	132811	Weak
Outcome	FI	rs72787403	2	20467746	T	G	0.079	-0.0028	0.4342	0.0047	131524	Weak
Outcome	FI	rs78769094	2	204697332	T	C	0.017	0.0081	0.3183	0.0093	115004	Weak
Outcome	FI	rs62182626	2	204769257	T	C	0.467	-0.0012	0.6406	0.002	136287	Weak
Outcome	FI	rs11684723	2	205239583	T	C	0.367	-0.0008	0.4551	0.0026	114175	Weak
Outcome	FI	rs1921802	2	206055898	T	C	0.429	0.0007	0.7317	0.0021	125397	Weak
Outcome	FI	rs2336413	2	206131317	A	G	0.376	-0.0026	0.4086	0.0022	120677	Weak
Outcome	FI	rs4675530	2	206346565	A	G	0.433	-0.0016	0.564	0.0023	111980	Weak
Outcome	FI	rs849555	2	206565742	A	G	0.672	-0.0005	0.7812	0.0022	118483	Weak
Outcome	FI	rs12470109	2	206848621	A	G	0.743	-0.0009	0.8671	0.0023	124123	Weak
Outcome	FI	rs4147708	2	207023620	A	G	0.518	0.0007	0.8883	0.0021	120907	Weak
Outcome	FI	rs3755227	2	207041933	T	C	0.864	0.0017	0.5059	0.0033	119084	Weak
Outcome	FI	rs73235146	2	20765329	A	G	0.079	-0.0074	0.06854	0.0038	125397	Weak
Outcome	FI	rs10178093	2	207725554	T	G	0.158	-0.0005	0.7563	0.0029	124568	Weak
Outcome	FI	rs12474402	2	207736571	T	C	0.098	-0.0006	0.9678	0.0036	124568	Weak
Outcome	FI	rs148237306	2	207819063	A	C	0.988	0.0064	0.9058	0.0106	112434	Weak
Outcome	FI	rs2219006	2	207877666	T	C	0.649	0.0004	0.5465	0.0021	125397	Weak
Outcome	FI	rs6712271	2	207918695	A	G	0.385	0.0017	0.5372	0.0021	125397	Weak
Outcome	FI	rs72782367	2	20793068	A	G	0.933	-0.0067	0.1421	0.0041	131524	Weak
Outcome	FI	rs11892762	2	208016168	A	G	0.232	0.0013	0.8967	0.0027	119755	Weak
Outcome	FI	rs2360677	2	208116029	T	C	0.256	-0.002	0.446	0.0025	125397	Weak
Outcome	FI	rs2194374	2	208176487	A	G	0.562	-0.0011	0.3032	0.0021	124246	Weak
Outcome	FI	rs13030427	2	208879261	A	G	0.161	-0.0008	0.7265	0.003	125397	Weak
Outcome	FI	rs1914404	2	209592249	A	G	0.606	0.0014	0.5216	0.0022	124840	Weak
Outcome	FI	rs7568858	2	210243583	A	G	0.793	-0.0021	0.4915	0.0025	125397	Weak
Outcome	FI	rs116766674	2	21032593	T	C	0.921	0.0011	1	0.0045	136287	Weak
Outcome	FI	rs187489185	2	210368043	T	C	0.007	0.0092	0.4217	0.0129	93519.9	Weak
Outcome	FI	rs41265969	2	210558134	T	G	0.007	0.0175	0.2514	0.0165	91161	Weak
Outcome	FI	rs7592541	2	21072022	T	C	0.504	-0.0011	0.9412	0.002	136287	Weak
Outcome	FI	rs34428242	2	210822818	A	G	0.086	-0.0026	0.313	0.0038	125397	Weak
Outcome	FI	rs146802996	2	211242908	A	G	0.008	-0.0134	0.1637	0.0139	106177	Weak
Outcome	FI	rs1047883	2	211456637	A	G	0.446	0.0035	0.03385	0.0021	117969	Weak
Outcome	FI	rs112206077	2	211652153	T	C	0.177	0.0016	0.317	0.0027	125397	Weak
Outcome	FI	rs72939497	2	212398390	A	G	0.248	0.0012	0.6716	0.0026	120230	Weak
Outcome	FI	rs59779307	2	212642775	T	C	0.603	0	0.9644	0.0021	125396	Weak
Outcome	FI	rs141183754	2	212811463	T	C	0.012	0.01	0.2895	0.0098	124170	Weak
Outcome	FI	rs10207020	2	213107619	A	G	0.227	-0.0004	0.5166	0.0025	120676	Weak
Outcome	FI	rs12694269	2	213174377	A	G	0.959	-0.0003	0.7407	0.0049	124797	Weak
Outcome	FI	rs10207664	2	213195878	A	G	0.041	-0.001	0.6746	0.0052	124952	Weak
Outcome	FI	rs17355424	2	213860159	T	C	0.252	0.0006	0.7901	0.0023	125397	Weak
Outcome	FI	rs191643018	2	213899073	T	C	0.991	0.0024	0.7556	0.0108	122970	Weak
Outcome	FI	rs79687974	2	214601022	T	C	0.768	-0.004	0.2288	0.0025	125397	Weak
Outcome	FI	rs312045	2	21463986	T	C	0.681	-0.0025	0.5409	0.0022	136287	Weak
Outcome	FI	rs7581545	2	215045596	T	C	0.537	-0.0002	0.749	0.0021	119404	Weak
Outcome	FI	rs10175930	2	215153099	A	G	0.292	-0.0017	0.4191	0.0022	125397	Weak
Outcome	FI	rs12479353	2	21582319	T	C	0.821	0	0.8903	0.003	149773	Weak
Outcome	FI	rs11898896	2	21589917	A	G	0.784	-0.0023	0.6112	0.003	136287	Weak
Outcome	FI	rs150356306	2	216332253	A	G	0.016	0.0313	0.009658	0.012	109583	Weak
Outcome	FI	rs56079662	2	216902427	T	C	0.096	0.0042	0.2193	0.004	125397	Weak
Outcome	FI	rs10199099	2	217253277	T	C	0.352	-0.0015	0.898	0.0023	123400	Weak
Outcome	FI	rs2738280	2	217290060	T	C	0.061	-0.0053	0.3941	0.0065	121023	Weak
Outcome	FI	rs56125329	2	217416703	T	C	0.43	0.0025	0.2531	0.0021	124568	Weak
Outcome	FI	rs918950	2	218675144	A	G	0.602	0.0026	0.2438	0.0021	125397	Weak
Outcome	FI	rs141775848	2	218717219	T	C	0.017	0.0112	0.645	0.0121	96521.9	Weak
Outcome	FI	rs12995790	2	218926865	A	G	0.412	0.0011	0.7208	0.0022	125396	Weak
Outcome	FI	rs4672884	2	219182481	A	G	0.389	0.0055	0.01021	0.0021	120907	Weak
Outcome	FI	rs832800	2	219489856	A	G	0.553	0.01	0.000109	0.0023	119027	Weak
Outcome	FI	rs2276635	2	220087441	T	C	0.93	-0.0057	0.1453	0.0043	120679	Weak
Outcome	FI	rs7609222	2	220180312	T	C	0.873	0.0016	0.6919	0.0031	125397	Weak
Outcome	FI	rs13025575	2	220374137	T	C	0.289	0.0064	0.0006536	0.0023	125397	Weak
Outcome	FI	rs4674407	2	220382700	T	C	0.487	0.0067	0.0005823	0.0021	124247	Weak
Outcome	FI	rs34953858	2	220961428	A	G	0.677	0.0029	0.4516	0.0023	122702	Weak
Outcome	FI	rs72795952	2	22132681	A	G	0.042	-0.0015	0.7736	0.0059	122325	Weak
Outcome	FI	rs11688135	2	221360394	A	G	0.336	-0.0011	0.5614	0.0021	124123	Weak
Outcome	FI	rs140587362	2	221532882	T	C	0.989	-0.0041	0.589	0.0122	94175.9	Weak
Outcome	FI	rs139109724	2	222238201	T	C	0.026	0.002	0.8071	0.0079	119925	Weak
Outcome	FI	rs2052942	2	222316575	T	G	0.27	0.0055	0.02998	0.0023	120679	Weak
Outcome	FI	rs74271642	2	222459476	T	C	0.065	-0.0012	0.7844	0.0048	122934	Weak
Outcome	FI	rs62178704	2	222872060	T	C	0.516	0.0026	0.4771	0.0023	125396	Weak
Outcome	FI	rs80076906	2	223461218	T	C	0.97	-0.0102	0.339	0.0076	106125	Weak
Outcome	FI	rs111681120	2	224335482	A	G	0.989	0.0067	0.7617	0.0182	58378.9	Weak
Outcome	FI	rs13387644	2	22448443	A	G	0.478	-0.0009	0.8515	0.002	125397	Weak
Outcome	FI	rs78133991	2	22461820	T	C	0.033	-0.023	0.02619	0.0095	62031.9	Weak
Outcome	FI	rs145716019	2	224782321	T	C	0.028	0.0068	0.5267	0.0103	62980	Weak
Outcome	FI	rs2005901	2	225298061	C	G	0.42	0	0.9453	0.0021	133805	Weak
Outcome	FI	rs11681451	2	225334104	T	C	0.674	-0.001	0.4929	0.0021	133805	Weak
Outcome	FI	rs41371744	2	225334712	T	C	0.924	-0.0032	0.5618	0.0041	130574	Weak
Outcome	FI	rs4355095	2	225466385	T	C	0.352	0.0014	0.7317	0.0021	129924	Weak
Outcome	FI	rs4674969	2	225942022	T	C	0.529	0.0006	0.909	0.0021	124122	Weak
Outcome	FI	rs1356406	2	226232614	T	C	0.938	-0.0016	0.893	0.0048	124568	Weak
Outcome	FI	rs2054079	2	226486752	T	C	0.724	0.0041	0.08848	0.0022	125397	Weak
Outcome	FI	rs2943659	2	227125254	A	G	0.619	0.0238	3.664e-35	0.0019	151011	Weak
Outcome	FI	rs144637440	2	229887802	A	G	0.009	-0.0074	0.3384	0.0238	54932.9	Weak
Outcome	FI	rs13413965	2	2304829	T	C	0.748	0.0013	0.9659	0.0022	136286	Weak
Outcome	FI	rs16827664	2	231783367	T	C	0.794	-0.0008	0.6857	0.0026	125396	Weak
Outcome	FI	rs114641757	2	231979245	A	G	0.013	0.0025	0.3677	0.0098	118214	Weak
Outcome	FI	rs4972995	2	232343110	A	G	0.309	0.0036	0.0545	0.0022	124243	Weak
Outcome	FI	rs7578667	2	232481729	A	C	0.386	0.0048	0.03442	0.0023	114253	Weak
Outcome	FI	rs6738308	2	233550893	T	C	0.009	-0.0351	0.2065	0.0264	52370	Weak
Outcome	FI	rs2012221	2	233566848	T	C	0.716	-0.0038	0.1649	0.0022	125397	Weak
Outcome	FI	rs60137910	2	234381231	A	G	0.832	0.0026	0.6002	0.003	125397	Weak
Outcome	FI	rs1703562	2	235266280	T	G	0.744	0.002	0.3951	0.0026	125396	Weak
Outcome	FI	rs75558773	2	236683215	A	G	0.987	0.007	0.4573	0.0112	91890	Weak
Outcome	FI	rs190632420	2	237657664	A	G	0.003	-0.0176	0.7963	0.0526	29667	Weak
Outcome	FI	rs4663230	2	237714953	T	C	0.371	-0.003	0.1552	0.0029	110961	Weak
Outcome	FI	rs6715260	2	238865318	A	G	0.658	-0.0036	0.1563	0.0027	117689	Weak
Outcome	FI	rs6733007	2	23888471	T	C	0.662	-0.0021	0.6081	0.0022	125397	Weak
Outcome	FI	rs7567043	2	23899095	T	C	0.801	-0.005	0.0657	0.0028	125397	Weak
Outcome	FI	rs55947039	2	23917340	A	G	0.09	0.0052	0.1093	0.004	125397	Weak
Outcome	FI	rs7340253	2	239374836	A	G	0.549	0.0053	0.0164	0.0021	120907	Weak
Outcome	FI	rs592695	2	240101940	A	C	0.876	0.002	0.8991	0.0031	125394	Weak
Outcome	FI	rs608911	2	240103291	A	G	0.873	0.0027	0.7789	0.0032	120907	Weak
Outcome	FI	rs62182099	2	240184882	T	C	0.065	0.0026	0.5541	0.005	124646	Weak
Outcome	FI	rs62182135	2	240267305	A	C	0.319	0.0025	0.1828	0.0022	124952	Weak
Outcome	FI	rs13022036	2	240591774	A	G	0.067	-0.0009	0.8346	0.004	125397	Weak
Outcome	FI	rs10181446	2	241164095	T	C	0.575	0	0.659	0.0025	110942	Weak
Outcome	FI	rs4676353	2	241456458	T	C	0.02	-0.0078	0.08698	0.0087	112638	Weak
Outcome	FI	rs3997219	2	241541619	T	C	0.28	-0.0002	0.9361	0.0025	124030	Weak
Outcome	FI	rs187282911	2	242461045	A	G	0.009	-0.0074	0.8051	0.0109	97538.9	Weak
Outcome	FI	rs140017526	2	24543818	A	G	0.007	0.0072	0.8339	0.0128	113000	Weak
Outcome	FI	rs182752059	2	2458229	T	C	0.005	0.0026	0.4408	0.0133	117528	Weak
Outcome	FI	rs139228905	2	24650289	T	G	0.005	0.0098	0.472	0.0244	80584.9	Weak
Outcome	FI	rs34294368	2	25031106	A	G	0.381	-0.0015	0.6309	0.0022	125397	Weak
Outcome	FI	rs2241759	2	25064193	A	G	0.478	-0.0025	0.5766	0.0021	120677	Weak
Outcome	FI	rs10206196	2	25137323	T	C	0.592	0.0029	0.1064	0.002	125397	Weak
Outcome	FI	rs76890087	2	25369	A	G	0.984	-0.0041	0.6844	0.0089	112373	Weak
Outcome	FI	rs13427672	2	25473311	A	G	0.442	0.0068	4.532e-05	0.002	136287	Weak
Outcome	FI	rs10167567	2	25483958	T	G	0.566	-0.0064	0.0001845	0.002	136287	Weak
Outcome	FI	rs72810064	2	25499122	T	C	0.044	0.0031	0.6203	0.0061	136287	Weak
Outcome	FI	rs34655300	2	25514333	T	C	0.441	-0.0087	4.671e-05	0.002	130620	Weak
Outcome	FI	rs17803855	2	25843142	T	C	0.044	-0.0123	0.0413	0.0058	123165	Weak
Outcome	FI	rs13021454	2	26067439	T	C	0.27	0.0077	0.003677	0.0022	136287	Weak
Outcome	FI	rs140165376	2	26497274	T	G	0.988	-0.0288	0.07594	0.015	61999.9	Weak
Outcome	FI	rs150845385	2	26774018	T	C	0.017	0.0041	0.5787	0.0122	86864.9	Weak
Outcome	FI	rs61742729	2	27172231	T	C	0.042	-0.0089	0.1356	0.0066	115808	Weak
Outcome	FI	rs139805123	2	2769096	T	C	0.012	0.0117	0.4868	0.0172	77023	Weak
Outcome	FI	rs3792252	2	27995931	A	G	0.739	-0.0084	5.201e-06	0.0021	145002	Weak
Outcome	FI	rs6731650	2	28261163	A	C	0.757	-0.0076	2.267e-05	0.0021	150929	Weak
Outcome	FI	rs35456421	2	28288020	T	C	0.084	0.0051	0.04207	0.0037	151013	Weak
Outcome	FI	rs78482682	2	28388058	A	G	0.96	0.0001	0.9933	0.0058	148442	Weak
Outcome	FI	rs74506105	2	28502878	T	C	0.892	0.0085	0.00576	0.0031	150982	Weak
Outcome	FI	rs10176110	2	28610627	T	C	0.863	-0.0003	0.6942	0.003	147906	Weak
Outcome	FI	rs149889217	2	2869712	T	C	0.625	0.0041	0.3176	0.003	104178	Weak
Outcome	FI	rs6742836	2	28802186	A	G	0.772	-0.0001	0.7725	0.0026	124123	Weak
Outcome	FI	rs34131899	2	29058128	A	G	0.048	0.004	0.4446	0.0055	125397	Weak
Outcome	FI	rs7563398	2	29217896	T	C	0.764	0.0022	0.2305	0.0025	130574	Weak
Outcome	FI	rs4666202	2	29544512	T	C	0.902	0.0024	0.4115	0.0036	136287	Weak
Outcome	FI	rs72792463	2	29661158	A	G	0.83	-0.0056	0.05355	0.0028	136287	Weak
Outcome	FI	rs6704634	2	29812318	T	C	0.024	0.0031	0.6993	0.0084	119466	Weak
Outcome	FI	rs7586014	2	30089909	A	G	0.169	-0.0002	0.6865	0.0028	125397	Weak
Outcome	FI	rs12467407	2	30507340	T	C	0.479	-0.0013	0.6566	0.0021	125397	Weak
Outcome	FI	rs965273	2	3125571	T	C	0.358	-0.0015	0.9319	0.0023	112980	Weak
Outcome	FI	rs2365191	2	31258266	T	C	0.67	0.0002	1	0.0022	124123	Weak
Outcome	FI	rs62142382	2	31880861	A	G	0.189	0.0015	0.3615	0.0036	112236	Weak
Outcome	FI	rs56404105	2	32496585	T	C	0.817	-0.0017	0.8883	0.0035	110762	Weak
Outcome	FI	rs4952343	2	32858637	A	G	0.565	-0.0003	0.6713	0.0021	125397	Weak
Outcome	FI	rs141514143	2	3483587	T	G	0.008	0.014	0.5502	0.0161	88461	Weak
Outcome	FI	rs1917418	2	34977477	A	G	0.832	-0.0003	0.9146	0.0028	120674	Weak
Outcome	FI	rs12618711	2	35016819	T	C	0.38	-0.0019	0.6476	0.0021	125397	Weak
Outcome	FI	rs115627107	2	350582	T	C	0.943	-0.0052	0.8336	0.0074	64538.6	Weak
Outcome	FI	rs75009279	2	35614765	T	C	0.016	-0.0063	0.496	0.0085	122628	Weak
Outcome	FI	rs759432	2	36883218	T	C	0.438	0.0024	0.2171	0.0021	120679	Weak
Outcome	FI	rs62135589	2	37861190	A	G	0.232	0	0.5083	0.0026	125397	Weak
Outcome	FI	rs78322769	2	38456448	A	C	0.018	-0.0095	0.3736	0.0088	120684	Weak
Outcome	FI	rs185931953	2	39096439	A	G	0.005	-0.0656	0.02837	0.0312	40663.9	Weak
Outcome	FI	rs12476427	2	39146971	A	G	0.964	0.0013	0.668	0.0056	125397	Weak
Outcome	FI	rs13019754	2	39277851	A	G	0.762	-0.0011	0.7667	0.0027	114924	Weak
Outcome	FI	rs55864695	2	39555	T	C	0.083	0.0012	0.7802	0.004	124646	Weak
Outcome	FI	rs116336189	2	39721159	T	G	0.017	-0.0168	0.09881	0.0091	120767	Weak
Outcome	FI	rs72789113	2	40060225	A	G	0.463	0	0.4611	0.0022	125396	Weak
Outcome	FI	rs151143844	2	4046497	A	G	0.012	0.0227	0.8539	0.0194	53082.9	Weak
Outcome	FI	rs13017968	2	40574672	T	G	0.285	0	0.5766	0.0021	131797	Weak
Outcome	FI	rs71441133	2	41355596	A	G	0.033	0.0084	0.04714	0.0051	125397	Weak
Outcome	FI	rs1347686	2	4149434	T	G	0.063	0.0171	0.01642	0.008	59582.2	Weak
Outcome	FI	rs73139319	2	4169539	A	G	0.057	-0.0029	0.9268	0.0075	92139.7	Weak
Outcome	FI	rs56380426	2	42342790	T	C	0.226	0.0008	0.6437	0.0026	136286	Weak
Outcome	FI	rs10187139	2	42387370	A	G	0.661	-0.0027	0.2531	0.0021	136287	Weak
Outcome	FI	rs222476	2	42659267	T	C	0.026	0.0042	0.5299	0.008	133558	Weak
Outcome	FI	rs34636718	2	42859323	A	G	0.975	-0.0158	0.02571	0.01	109163	Weak
Outcome	FI	rs3755540	2	42995840	T	C	0.296	0.001	0.6551	0.0021	136287	Weak
Outcome	FI	rs10194891	2	43069546	A	C	0.855	-0.0086	0.01498	0.0031	136287	Weak
Outcome	FI	rs150017045	2	43161210	T	C	0.013	-0.0021	0.7878	0.0122	122746	Weak
Outcome	FI	rs10175942	2	43259164	T	C	0.58	0.0009	0.8549	0.0021	130484	Weak
Outcome	FI	rs12471984	2	4328889	A	G	0.214	-0.0031	0.1861	0.0028	125397	Weak
Outcome	FI	rs143715973	2	43726801	A	C	0.007	-0.0091	0.2665	0.0101	150770	Weak
Outcome	FI	rs72867023	2	43763166	T	C	0.901	-0.0045	0.1449	0.0031	151013	Weak
Outcome	FI	rs75838451	2	43909853	A	G	0.98	0.0173	0.02623	0.0075	136287	Weak
Outcome	FI	rs7601418	2	43995491	T	C	0.859	-0.0012	0.6043	0.0028	130418	Weak
Outcome	FI	rs34496308	2	44262604	A	C	0.311	0.0026	0.2213	0.0022	130621	Weak
Outcome	FI	rs62135521	2	44296002	T	G	0.04	-0.0029	0.4453	0.0051	136287	Weak
Outcome	FI	rs2167975	2	44381112	A	G	0.288	-0.0025	0.4317	0.0022	136287	Weak
Outcome	FI	rs12463821	2	44854931	T	C	0.471	0.0001	0.6406	0.002	136287	Weak
Outcome	FI	rs55941552	2	45141406	A	C	0.033	-0.0017	0.5595	0.0083	125154	Weak
Outcome	FI	rs72794102	2	45151600	T	C	0.348	-0.0032	0.3371	0.0021	131524	Weak
Outcome	FI	rs80025259	2	4516020	A	G	0.972	-0.0009	0.9513	0.0079	80778.9	Weak
Outcome	FI	rs340515	2	45188370	T	G	0.384	-0.0029	0.2171	0.0021	130574	Weak
Outcome	FI	rs4952842	2	46925730	A	C	0.326	-0.0034	0.103	0.0021	125397	Weak
Outcome	FI	rs138538845	2	47201064	T	C	0.993	0.0134	0.08242	0.0131	89404	Weak
Outcome	FI	rs35597921	2	47203954	A	C	0.132	0.0028	0.1987	0.0033	125397	Weak
Outcome	FI	rs75752731	2	47723493	T	G	0.92	0.0017	0.4863	0.0036	125397	Weak
Outcome	FI	rs6544997	2	47844505	A	G	0.5	-0.0009	0.5372	0.0021	119525	Weak
Outcome	FI	rs148945570	2	47858963	T	C	0.003	-0.0202	0.6589	0.0293	68889	Weak
Outcome	FI	rs72817905	2	47916065	T	C	0.07	-0.0035	0.1251	0.0046	110962	Weak
Outcome	FI	rs115592822	2	47952324	A	G	0.007	-0.0023	0.4342	0.0145	114236	Weak
Outcome	FI	rs1875407	2	48062783	T	C	0.397	-0.0038	0.05488	0.0021	125397	Weak
Outcome	FI	rs192648106	2	48533410	T	C	0.005	0.0046	0.47	0.0109	107767	Weak
Outcome	FI	rs62135171	2	48739786	A	G	0.678	-0.002	0.3811	0.0022	125397	Weak
Outcome	FI	rs7561278	2	48954905	T	C	0.762	0.0002	0.6366	0.0026	124247	Weak
Outcome	FI	rs12989746	2	49368391	T	G	0.292	-0.0029	0.08546	0.0023	125397	Weak
Outcome	FI	rs10180651	2	49418344	T	C	0.562	-0.0026	0.1644	0.002	125397	Weak
Outcome	FI	rs12469841	2	49454758	A	G	0.52	-0.003	0.09664	0.002	125397	Weak
Outcome	FI	rs60267284	2	4974126	A	G	0.744	0.0004	0.8947	0.0027	124567	Weak
Outcome	FI	rs11693780	2	50056417	A	G	0.704	0.0002	0.6537	0.0023	125397	Weak
Outcome	FI	rs116433045	2	50163575	A	G	0.987	-0.0125	0.9254	0.0124	109307	Weak
Outcome	FI	rs6755887	2	50242834	A	G	0.491	0	0.9813	0.002	124072	Weak
Outcome	FI	rs115961570	2	50353870	T	G	0.927	-0.0061	0.3257	0.0041	125397	Weak
Outcome	FI	rs11125303	2	50653395	T	C	0.62	0.0006	0.9272	0.0021	125397	Weak
Outcome	FI	rs10170990	2	50825750	A	G	0.493	-0.0024	0.3598	0.0021	125396	Weak
Outcome	FI	rs62142329	2	50866607	T	C	0.664	-0.0008	0.4578	0.0022	125397	Weak
Outcome	FI	rs143627552	2	51275581	T	C	0.07	0.0006	0.7992	0.0043	125397	Weak
Outcome	FI	rs143117175	2	52267515	T	C	0.249	-0.0011	0.3056	0.0023	125397	Weak
Outcome	FI	rs1358184	2	52760738	T	C	0.331	-0.0004	0.8059	0.0023	125397	Weak
Outcome	FI	rs72793448	2	53155729	T	G	0.276	0.0009	0.6537	0.0022	125397	Weak
Outcome	FI	rs68152336	2	53347647	T	G	0.835	0.004	0.2945	0.003	125397	Weak
Outcome	FI	rs12713247	2	53637182	T	C	0.558	0.0015	0.8254	0.0025	118569	Weak
Outcome	FI	rs138630738	2	53661783	T	C	0.008	0.0015	0.4733	0.0136	75486	Weak
Outcome	FI	rs67822265	2	53715939	T	C	0.356	0.0005	0.639	0.0022	123976	Weak
Outcome	FI	rs191915405	2	53811886	T	G	0.004	-0.0117	0.3771	0.0147	101188	Weak
Outcome	FI	rs7573551	2	54305801	A	G	0.727	-0.0018	0.2021	0.0023	125397	Weak
Outcome	FI	rs149977244	2	5536123	A	G	0.005	0.0283	0.8753	0.0285	41675	Weak
Outcome	FI	rs6761663	2	56122927	T	C	0.629	-0.0023	0.6002	0.0022	125396	Weak
Outcome	FI	rs192622064	2	56642042	T	G	0.001	-0.0419	0.2007	0.0362	29058	Weak
Outcome	FI	rs139721227	2	56873160	A	C	0.026	0.0028	0.9022	0.0065	124123	Weak
Outcome	FI	rs76421948	2	57208092	A	G	0.024	0.005	0.1808	0.0052	123224	Weak
Outcome	FI	rs9789567	2	57220127	A	G	0.404	0.0016	0.5614	0.0021	125397	Weak
Outcome	FI	rs114148881	2	57236070	A	G	0.991	0.0042	0.4109	0.0238	37230	Weak
Outcome	FI	rs6545640	2	57428716	T	C	0.503	0.0002	0.7989	0.0028	100883	Weak
Outcome	FI	rs7603155	2	57816655	T	C	0.383	-0.0011	0.639	0.0021	125397	Weak
Outcome	FI	rs10180540	2	57950104	A	G	0.067	0.0042	0.6081	0.0046	119529	Weak
Outcome	FI	rs6713551	2	58269871	T	C	0.176	0.0026	0.2297	0.0027	120906	Weak
Outcome	FI	rs13031654	2	58617310	A	C	0.15	0.002	0.3802	0.0028	136287	Weak
Outcome	FI	rs10176492	2	58665865	T	C	0.826	-0.0018	0.5908	0.0027	136285	Weak
Outcome	FI	rs72813956	2	58765344	T	C	0.914	0.0018	0.3698	0.004	136287	Weak
Outcome	FI	rs1922784	2	58896970	A	G	0.924	0.0015	0.5588	0.004	136287	Weak
Outcome	FI	rs142598645	2	58974980	A	G	0.978	-0.0035	0.3325	0.0071	134711	Weak
Outcome	FI	rs72817948	2	59035028	T	C	0.796	0.006	0.008291	0.0026	136287	Weak
Outcome	FI	rs6725438	2	59090885	T	C	0.884	-0.0067	0.08691	0.0032	133805	Weak
Outcome	FI	rs2080216	2	59172847	T	C	0.489	0.0014	0.4682	0.002	125855	Weak
Outcome	FI	rs72621529	2	59205511	A	G	0.053	0.0008	0.9232	0.0052	124123	Weak
Outcome	FI	rs13383367	2	59574609	A	G	0.871	-0.0052	0.1498	0.0029	131794	Weak
Outcome	FI	rs11678998	2	59751438	T	C	0.55	-0.0024	0.3633	0.002	136287	Weak
Outcome	FI	rs72814382	2	60062234	A	G	0.009	-0.0024	0.9239	0.013	71437	Weak
Outcome	FI	rs6545765	2	60119744	T	C	0.369	0.0004	0.8883	0.0021	130574	Weak
Outcome	FI	rs12996547	2	602036	T	C	0.354	-0.0042	0.03926	0.002	142821	Weak
Outcome	FI	rs1122969	2	60225263	A	G	0.467	-0.0006	0.9427	0.002	131524	Weak
Outcome	FI	rs6545772	2	60225873	T	C	0.476	-0.0005	0.9254	0.002	125654	Weak
Outcome	FI	rs974135	2	60333030	T	C	0.355	-0.0003	0.7376	0.0021	136287	Weak
Outcome	FI	rs13019832	2	60710571	A	G	0.418	-0.001	0.3257	0.002	136287	Weak
Outcome	FI	rs10189857	2	60713235	A	G	0.565	-0.0019	0.2499	0.002	135136	Weak
Outcome	FI	rs7599488	2	60718347	T	C	0.434	0.0018	0.2499	0.002	136287	Weak
Outcome	FI	rs78626586	2	60728149	T	C	0.009	-0.0054	0.9858	0.017	97743	Weak
Outcome	FI	rs1896297	2	60738227	T	C	0.64	0.0014	0.3837	0.0021	129337	Weak
Outcome	FI	rs62149419	2	61090226	T	C	0.67	-0.0038	0.1927	0.0021	136287	Weak
Outcome	FI	rs12713432	2	61265970	A	G	0.734	0.001	0.9673	0.0023	125397	Weak
Outcome	FI	rs13392900	2	6152355	A	G	0.931	-0.0003	0.7357	0.005	123379	Weak
Outcome	FI	rs13028634	2	63480964	A	G	0.116	0.0046	0.2596	0.0034	125397	Weak
Outcome	FI	rs2203720	2	63621062	T	C	0.514	-0.0002	0.8192	0.0021	125397	Weak
Outcome	FI	rs2287535	2	64685229	A	G	0.917	-0.0041	0.441	0.0044	120459	Weak
Outcome	FI	rs2271198	2	65559027	A	G	0.438	-0.002	0.1747	0.0021	125397	Weak
Outcome	FI	rs730632	2	6566079	T	C	0.146	0.0008	0.8722	0.0028	125397	Weak
Outcome	FI	rs840959	2	65726375	A	G	0.828	0.0011	0.5254	0.0033	118255	Weak
Outcome	FI	rs2280334	2	66665146	T	C	0.33	0.0053	0.005927	0.0022	119528	Weak
Outcome	FI	rs1401444	2	66670976	A	C	0.638	-0.0053	0.009353	0.0022	125396	Weak
Outcome	FI	rs2268415	2	66791882	T	C	0.269	0.0024	0.3951	0.0026	124645	Weak
Outcome	FI	rs115648669	2	67318727	A	G	0.97	0.003	0.6151	0.0064	123976	Weak
Outcome	FI	rs148337383	2	6768651	T	C	0.001	0.302	0.006187	0.0548	24467	Weak
Outcome	FI	rs10202276	2	67724982	A	G	0.706	-0.0001	0.8957	0.0022	125397	Weak
Outcome	FI	rs115795139	2	67752108	T	C	0.959	0.0031	0.3786	0.0063	125397	Weak
Outcome	FI	rs10196304	2	67865965	A	C	0.602	0.0003	0.9272	0.0021	125397	Weak
Outcome	FI	rs55702745	2	67973554	T	C	0.912	-0.0034	0.3518	0.0048	111315	Weak
Outcome	FI	rs58596934	2	68263889	A	G	0.951	0.0029	0.2429	0.005	122550	Weak
Outcome	FI	rs17035173	2	68507833	A	G	0.642	0.0018	0.4611	0.0023	125396	Weak
Outcome	FI	rs4854546	2	69317925	A	G	0.89	-0.0023	0.5817	0.0033	124952	Weak
Outcome	FI	rs182816835	2	69854201	T	C	0.005	0.0019	0.8971	0.0199	83328	Weak
Outcome	FI	rs185170123	2	69889926	A	G	0.98	-0.0131	0.1072	0.0081	123880	Weak
Outcome	FI	rs2706762	2	70488470	T	C	0.136	0.0029	0.4056	0.0033	116428	Weak
Outcome	FI	rs62149790	2	70921723	A	G	0.069	-0.0024	0.3378	0.0041	125397	Weak
Outcome	FI	rs7604412	2	71380052	T	C	0.314	-0.002	0.2958	0.0023	124247	Weak
Outcome	FI	rs55877105	2	72435343	T	C	0.289	0.0006	0.7598	0.0022	125397	Weak
Outcome	FI	rs4852285	2	72446753	A	G	0.707	-0.0002	0.6782	0.0022	125397	Weak
Outcome	FI	rs17562087	2	72915280	T	G	0.968	-0.0069	0.7824	0.0061	123379	Weak
Outcome	FI	rs2063170	2	72936787	A	G	0.778	0.0001	0.8751	0.0026	125397	Weak
Outcome	FI	rs113573448	2	74051983	A	C	0.966	0.0018	0.7125	0.006	124646	Weak
Outcome	FI	rs78674107	2	7557889	T	C	0.007	-0.0213	0.2385	0.0178	71190	Weak
Outcome	FI	rs115389708	2	76011393	T	G	0.004	0.0194	0.2629	0.0238	79640	Weak
Outcome	FI	rs58449464	2	77334916	T	C	0.744	-0.0006	0.6857	0.0026	125396	Weak
Outcome	FI	rs139208077	2	77887608	T	G	0.052	0.0082	0.135	0.0048	124952	Weak
Outcome	FI	rs13005898	2	79909511	T	C	0.604	-0.0022	0.3487	0.0021	125396	Weak
Outcome	FI	rs139090458	2	8004962	T	G	0.996	-0.0131	0.7558	0.0232	67542	Weak
Outcome	FI	rs78639667	2	80873114	A	G	0.025	0.0162	0.04132	0.0093	82639	Weak
Outcome	FI	rs181416385	2	81134437	T	C	0.999	-0.0609	0.07868	0.0335	36858	Weak
Outcome	FI	rs113809283	2	81214389	A	G	0.011	0.0014	0.7125	0.0098	122459	Weak
Outcome	FI	rs143459898	2	81488116	T	C	0.003	0.0255	0.1811	0.0214	65535	Weak
Outcome	FI	rs1221155	2	81988714	A	G	0.501	0.0019	0.3996	0.002	125385	Weak
Outcome	FI	rs7590843	2	84446193	T	C	0.402	-0.0001	0.9837	0.0023	116304	Weak
Outcome	FI	rs11674612	2	85658232	A	G	0.652	-0.0025	0.3153	0.0022	125396	Weak
Outcome	FI	rs144138051	2	85977249	A	G	0.046	0.0088	0.2887	0.0056	118457	Weak
Outcome	FI	rs13022216	2	8714879	A	G	0.529	-0.0015	0.6151	0.0021	124122	Weak
Outcome	FI	rs2556039	2	89959756	A	G	0.716	0.0004	0.659	0.0054	43579.4	Weak
Outcome	FI	rs144188692	2	91883822	A	G	0.003	-0.0778	0.1153	0.0484	9304	Weak
Outcome	FI	rs328625	2	9228419	A	G	0.8	0.0015	0.6917	0.0029	125397	Weak
Outcome	FI	rs114259522	2	96078567	T	C	0.009	-0.0119	0.4098	0.0165	70877	Weak
Outcome	FI	rs76001342	2	96882005	A	G	0.989	0.003	0.558	0.0203	44285	Weak
Outcome	FI	rs34953686	2	97383263	T	G	0.761	0.0025	0.4556	0.0028	123372	Weak
Outcome	FI	rs115648382	2	97595403	T	C	0.078	-0.0017	0.9681	0.0056	66405.6	Weak
Outcome	FI	rs12989766	2	98019683	T	C	0.616	-0.0007	0.7486	0.0022	113862	Weak
Outcome	FI	rs2276645	2	98330052	A	C	0.439	-0.0015	0.5677	0.0021	120676	Weak
Outcome	FI	rs73959787	2	98332806	A	C	0.076	-0.004	0.3487	0.0044	125397	Weak
Outcome	FI	rs11687510	2	98334679	T	C	0.376	-0.0021	0.4191	0.0022	120462	Weak
Outcome	FI	rs76611993	2	98898006	T	C	0.937	-0.0005	0.7093	0.0045	124123	Weak
Outcome	FI	rs79868086	2	99327364	T	C	0.098	-0.0037	0.5637	0.004	124123	Weak
Outcome	FI	rs149315283	2	99744833	T	C	0.007	0.0033	0.8274	0.0135	97126.9	Weak
Outcome	FI	rs6731044	2	9982464	A	C	0.739	-0.0003	1	0.0025	124122	Weak
Outcome	FI	rs6542874	2	99829070	A	C	0.036	-0.0023	0.6994	0.0053	123136	Weak
Outcome	FI	rs277653	3	100041880	A	G	0.402	0.0021	0.2327	0.0021	125397	Weak
Outcome	FI	rs145898511	3	101181250	T	G	0.971	0.0046	0.69	0.0069	112024	Weak
Outcome	FI	rs144205651	3	101229859	A	G	0.013	0.0203	0.04193	0.0094	121560	Weak
Outcome	FI	rs10936753	3	101460373	A	G	0.307	-0.0028	0.1463	0.0022	125397	Weak
Outcome	FI	rs147452618	3	101767627	T	C	0.005	-0.0141	0.2829	0.0168	75142	Weak
Outcome	FI	rs78232238	3	102867802	T	C	0.995	0.0324	0.1456	0.0227	75426	Weak
Outcome	FI	rs137979417	3	103505818	A	C	0.026	0.0189	0.02099	0.0089	106179	Weak
Outcome	FI	rs114966093	3	103509322	A	G	0.009	-0.0035	0.9297	0.0164	81346	Weak
Outcome	FI	rs9852058	3	104121004	T	C	0.636	-0.0029	0.2628	0.0021	125397	Weak
Outcome	FI	rs7629510	3	104218664	T	C	0.5	-0.0036	0.07535	0.0021	125397	Weak
Outcome	FI	rs2399023	3	104823350	A	G	0.612	0.0007	0.8233	0.0021	125397	Weak
Outcome	FI	rs16850936	3	104892984	A	G	0.727	0.0015	0.6087	0.0023	122973	Weak
Outcome	FI	rs73187442	3	104948464	T	C	0.716	0.0057	0.04109	0.0026	113424	Weak
Outcome	FI	rs73183115	3	105166455	A	G	0.838	-0.0013	0.3172	0.0028	125397	Weak
Outcome	FI	rs17032984	3	10529069	T	G	0.107	0.0069	0.05975	0.0042	107082	Weak
Outcome	FI	rs4470492	3	10586843	T	C	0.888	-0.0053	0.06893	0.0033	133805	Weak
Outcome	FI	rs892606	3	10675569	A	G	0.032	0.0058	0.6487	0.0077	116779	Weak
Outcome	FI	rs2676370	3	107144643	T	C	0.36	0.0011	0.9833	0.0023	119757	Weak
Outcome	FI	rs1850344	3	107185073	A	G	0.606	-0.0006	0.7887	0.0021	124238	Weak
Outcome	FI	rs638030	3	107273294	A	G	0.738	0.0034	0.0545	0.0022	125397	Weak
Outcome	FI	rs1897495	3	107570753	T	C	0.422	-0.0011	0.815	0.0021	125397	Weak
Outcome	FI	rs77742462	3	107637010	A	G	0.984	-0.0025	0.9319	0.0068	123880	Weak
Outcome	FI	rs326342	3	107813397	A	G	0.443	-0.0013	0.3487	0.0021	125397	Weak
Outcome	FI	rs149048491	3	107888101	T	G	0.955	0.0011	0.5453	0.0051	125397	Weak
Outcome	FI	rs3860537	3	108103433	T	C	0.243	0.0015	0.3859	0.0026	125397	Weak
Outcome	FI	rs9878317	3	108113650	A	G	0.697	0.0023	0.1263	0.0022	125397	Weak
Outcome	FI	rs2593917	3	108658056	A	C	0.782	0.0019	0.5945	0.0025	125397	Weak
Outcome	FI	rs149241290	3	109232570	T	C	0.049	0.0008	0.8288	0.005	125397	Weak
Outcome	FI	rs114700122	3	109741385	A	G	0.976	0.0103	0.3422	0.0127	64666	Weak
Outcome	FI	rs145917042	3	109979883	A	G	0.991	-0.006	0.3741	0.0126	110043	Weak
Outcome	FI	rs41270437	3	111822017	A	G	0.268	0.0009	0.3361	0.0023	124568	Weak
Outcome	FI	rs75883056	3	11330291	A	G	0.017	0.0131	0.3787	0.0118	93834.9	Weak
Outcome	FI	rs6768611	3	11434465	A	G	0.65	0.0046	0.008774	0.002	136287	Weak
Outcome	FI	rs11711620	3	114444572	A	C	0.836	-0.0015	0.2563	0.0029	120907	Weak
Outcome	FI	rs116493405	3	114733556	A	G	0.059	-0.0001	0.898	0.0047	125397	Weak
Outcome	FI	rs2454506	3	11493311	A	C	0.292	-0.0052	0.03476	0.0027	128555	Weak
Outcome	FI	rs13317965	3	114950046	T	C	0.104	0.0065	0.01429	0.0035	125397	Weak
Outcome	FI	rs116385168	3	115037579	T	C	0.945	-0.003	0.6607	0.0053	125397	Weak
Outcome	FI	rs185866455	3	115558168	T	C	0.979	-0.0034	0.7432	0.0085	119359	Weak
Outcome	FI	rs144460220	3	115574925	A	G	0.007	0.071	0.9181	0.0324	61336	Weak
Outcome	FI	rs6804278	3	115710593	A	C	0.652	0.0018	0.2531	0.0021	124123	Weak
Outcome	FI	rs151109210	3	115808573	T	C	0.979	0.0051	0.4954	0.0077	124325	Weak
Outcome	FI	rs28705767	3	115885859	T	C	0.896	0.0042	0.339	0.0036	122105	Weak
Outcome	FI	rs150210763	3	116623059	A	G	0.016	0.0081	0.3938	0.0098	123976	Weak
Outcome	FI	rs500877	3	116693645	A	G	0.256	0.0023	0.398	0.0025	120666	Weak
Outcome	FI	rs7651981	3	116891094	A	G	0.33	-0.0014	0.5527	0.0025	120955	Weak
Outcome	FI	rs1875517	3	117307567	A	G	0.412	0.0018	0.5123	0.002	125397	Weak
Outcome	FI	rs7428847	3	117529467	T	C	0.365	0.0013	0.5465	0.0021	125397	Weak
Outcome	FI	rs56148567	3	117540528	A	G	0.867	-0.0046	0.1537	0.0031	125397	Weak
Outcome	FI	rs9881641	3	117602500	T	C	0.726	-0.003	0.4446	0.0022	125397	Weak
Outcome	FI	rs112060520	3	117671421	T	G	0.264	0.0041	0.2769	0.0023	125397	Weak
Outcome	FI	rs1401955	3	118186591	T	C	0.606	0.0031	0.1169	0.002	124123	Weak
Outcome	FI	rs62273318	3	118431241	T	C	0.235	0.0005	0.9146	0.0028	124568	Weak
Outcome	FI	rs12494404	3	118441762	T	G	0.448	0.0006	0.8699	0.002	124568	Weak
Outcome	FI	rs798585	3	118511515	A	G	0.53	-0.001	0.7081	0.002	124568	Weak
Outcome	FI	rs114374611	3	118868757	A	G	0.021	0.0033	0.793	0.0096	124160	Weak
Outcome	FI	rs10934488	3	118967171	T	C	0.682	-0.0008	0.9822	0.0022	125396	Weak
Outcome	FI	rs56126162	3	119705459	A	G	0.822	0.0013	0.9005	0.0028	125397	Weak
Outcome	FI	rs2600243	3	12111192	A	G	0.264	0.0016	0.6232	0.0022	136287	Weak
Outcome	FI	rs143600854	3	121127291	A	G	0.016	0.0217	0.02492	0.0076	120231	Weak
Outcome	FI	rs6808727	3	121327092	T	C	0.89	-0.0022	0.468	0.0032	124123	Weak
Outcome	FI	rs9836399	3	121811811	A	G	0.416	-0.0033	0.04671	0.0021	124122	Weak
Outcome	FI	rs74559445	3	122381579	T	C	0.995	-0.0139	0.8072	0.0456	34958	Weak
Outcome	FI	rs310746	3	12259616	T	C	0.912	-0.0171	1.511e-05	0.0034	146295	Weak
Outcome	FI	rs1123613	3	122753973	T	C	0.893	-0.0032	0.3328	0.0035	135137	Weak
Outcome	FI	rs6438779	3	122898729	T	C	0.169	-0.0071	0.03583	0.003	131568	Weak
Outcome	FI	rs116148468	3	123325292	A	G	0.901	0.001	0.5123	0.0038	124206	Weak
Outcome	FI	rs582766	3	124341413	A	G	0.21	0.0004	0.5341	0.0025	136287	Weak
Outcome	FI	rs2948778	3	124752926	T	C	0.451	0.0041	0.1342	0.0021	125396	Weak
Outcome	FI	rs62270175	3	125229258	A	G	0.873	0.0033	0.4267	0.0034	124123	Weak
Outcome	FI	rs3749395	3	126755134	T	C	0.15	0.0012	0.7909	0.0031	124568	Weak
Outcome	FI	rs1809465	3	126781381	A	G	0.095	-0.0002	0.825	0.0039	123894	Weak
Outcome	FI	rs72961066	3	126863151	A	G	0.794	0.0035	0.4177	0.0029	125397	Weak
Outcome	FI	rs113761591	3	127305355	T	C	0.22	0.0003	0.5967	0.0026	125397	Weak
Outcome	FI	rs113970960	3	12738547	T	C	0.397	0.0038	0.05516	0.002	136287	Weak
Outcome	FI	rs7634025	3	127710597	A	G	0.249	-0.0025	0.2689	0.0029	125396	Weak
Outcome	FI	rs73203451	3	128284724	A	G	0.149	-0.0019	0.9106	0.0034	125397	Weak
Outcome	FI	rs180799428	3	128564825	T	C	0.026	0.0122	0.2348	0.0087	83895	Weak
Outcome	FI	rs71331680	3	128662940	T	C	0.823	0.0009	0.5838	0.003	124123	Weak
Outcome	FI	rs4688794	3	130105223	T	C	0.894	-0.0099	0.009008	0.0037	124247	Weak
Outcome	FI	rs62232956	3	13143509	T	C	0.016	0.0097	0.1288	0.0077	136132	Weak
Outcome	FI	rs3856817	3	13144375	T	C	0.879	0.0009	0.561	0.0035	123802	Weak
Outcome	FI	rs17495393	3	1317094	T	G	0.117	-0.0046	0.1816	0.0033	125397	Weak
Outcome	FI	rs73818535	3	1318337	T	C	0.797	-0.0022	0.3436	0.0028	125397	Weak
Outcome	FI	rs16840382	3	133125597	A	G	0.144	-0.0013	0.6352	0.0029	119529	Weak
Outcome	FI	rs7611834	3	134146088	T	C	0.578	0.0001	0.7054	0.0019	145276	Weak
Outcome	FI	rs4974482	3	134201014	T	C	0.654	0.0003	0.5078	0.0022	125396	Weak
Outcome	FI	rs1816952	3	134459428	T	C	0.636	0.0008	0.5028	0.0021	125397	Weak
Outcome	FI	rs55905990	3	134639955	A	G	0.942	-0.0008	0.6587	0.0044	125397	Weak
Outcome	FI	rs2030737	3	134809377	T	C	0.532	0.001	0.9644	0.0021	119757	Weak
Outcome	FI	rs73218244	3	134876919	A	G	0.036	-0.0033	0.7977	0.0057	124123	Weak
Outcome	FI	rs6782829	3	134956303	A	G	0.05	0.0004	0.6942	0.0053	120907	Weak
Outcome	FI	rs143792336	3	135125087	A	C	0.012	0.004	0.4137	0.011	118471	Weak
Outcome	FI	rs56723174	3	135333340	A	G	0.939	-0.004	0.9114	0.0054	122550	Weak
Outcome	FI	rs664088	3	136036986	T	C	0.57	0.0044	0.1504	0.002	136287	Weak
Outcome	FI	rs76921464	3	136400501	T	C	0.938	-0.0011	0.9717	0.0056	134269	Weak
Outcome	FI	rs6780666	3	137068013	T	C	0.397	0.0079	0.0006915	0.002	136287	Weak
Outcome	FI	rs12489554	3	137109177	A	C	0.389	0.008	0.0005823	0.002	136276	Weak
Outcome	FI	rs11716326	3	137119736	A	G	0.195	0.0058	0.04376	0.0029	132854	Weak
Outcome	FI	rs9825189	3	137132438	T	C	0.157	-0.0101	0.003988	0.0036	128556	Weak
Outcome	FI	rs4478034	3	137199714	T	C	0.276	0.0047	0.05689	0.0023	124999	Weak
Outcome	FI	rs116778302	3	138107568	T	G	0.016	0.0165	0.1884	0.0102	136886	Weak
Outcome	FI	rs13085181	3	138172752	T	C	0.538	-0.0039	0.05531	0.002	151012	Weak
Outcome	FI	rs145815171	3	138615464	T	C	0.016	0.0146	0.2025	0.0143	67598.9	Weak
Outcome	FI	rs75955746	3	138811345	T	C	0.004	-0.0294	0.2599	0.0156	85146	Weak
Outcome	FI	rs115403726	3	139439220	T	C	0.021	-0.0026	0.4415	0.0069	130419	Weak
Outcome	FI	rs150519804	3	140298675	A	G	0.996	-0.0029	0.9767	0.0154	101502	Weak
Outcome	FI	rs1344674	3	141125186	A	G	0.561	0.0028	0.3257	0.0018	149767	Weak
Outcome	FI	rs9846230	3	141146686	A	G	0.025	-0.0077	0.8281	0.0205	41254.8	Weak
Outcome	FI	rs6773734	3	141195790	T	C	0.076	0	0.9516	0.0041	124646	Weak
Outcome	FI	rs34558081	3	141225247	T	G	0.937	-0.0018	0.5842	0.0044	125397	Weak
Outcome	FI	rs140073791	3	142177466	T	C	0.007	0	0.9188	0.018	75645	Weak
Outcome	FI	rs79576118	3	142244645	A	C	0.828	-0.0014	0.5811	0.0029	125397	Weak
Outcome	FI	rs4684188	3	14285392	A	G	0.454	-0.0023	0.4974	0.0021	124123	Weak
Outcome	FI	rs11923840	3	143160168	A	G	0.055	-0.005	0.4596	0.005	124123	Weak
Outcome	FI	rs78679681	3	143292353	A	G	0.028	0.0015	0.3064	0.0061	125154	Weak
Outcome	FI	rs2360865	3	143407129	A	G	0.356	-0.0006	0.9478	0.0022	119633	Weak
Outcome	FI	rs1900645	3	143421221	A	G	0.47	-0.0025	0.2547	0.0021	119394	Weak
Outcome	FI	rs12638941	3	14460915	T	C	0.566	-0.0006	0.8507	0.0023	114234	Weak
Outcome	FI	rs79947800	3	14632190	T	C	0.041	-0.0041	0.359	0.0059	122934	Weak
Outcome	FI	rs73159172	3	146379642	A	G	0.852	-0.0014	0.8271	0.0031	125397	Weak
Outcome	FI	rs115361459	3	146398668	A	G	0.025	0.0125	0.1014	0.0088	117402	Weak
Outcome	FI	rs2116434	3	146513584	A	G	0.426	0.0003	0.9254	0.002	125397	Weak
Outcome	FI	rs7633767	3	14670605	T	C	0.156	0.0023	0.3886	0.0028	130574	Weak
Outcome	FI	rs10935663	3	146960105	A	G	0.81	-0.0013	0.345	0.0026	145246	Weak
Outcome	FI	rs77584659	3	146969528	T	C	0.912	-0.0053	0.2064	0.0042	123976	Weak
Outcome	FI	rs116796668	3	147409668	T	C	0.005	0.0306	0.2258	0.023	66513	Weak
Outcome	FI	rs116534576	3	147548389	T	C	0.074	0.0103	0.02934	0.0089	59303.6	Weak
Outcome	FI	rs62273879	3	147710243	T	C	0.875	0.0016	0.561	0.0036	124123	Weak
Outcome	FI	rs186079933	3	148362344	A	C	0.007	0.0189	0.2937	0.0141	74883.9	Weak
Outcome	FI	rs187619118	3	148826969	T	C	0.014	-0.0021	0.8059	0.0083	123578	Weak
Outcome	FI	rs2331675	3	148976842	T	G	0.03	-0.0065	0.5644	0.0065	109534	Weak
Outcome	FI	rs141901068	3	149503376	T	C	0.026	-0.0036	0.6035	0.0061	125154	Weak
Outcome	FI	rs73157093	3	149818395	A	C	0.856	0.0002	0.946	0.0029	125397	Weak
Outcome	FI	rs12638737	3	149936122	A	G	0.48	-0.0048	0.07099	0.0021	120679	Weak
Outcome	FI	rs1901100	3	150069239	A	G	0.24	-0.0017	0.4203	0.0025	125397	Weak
Outcome	FI	rs11712750	3	150668987	A	G	0.628	-0.0019	0.2333	0.0023	125396	Weak
Outcome	FI	rs13090321	3	150972379	T	C	0.759	0.0042	0.07158	0.0023	125397	Weak
Outcome	FI	rs9856118	3	151078216	A	G	0.8	0.0004	0.7924	0.0028	124246	Weak
Outcome	FI	rs114223311	3	15114724	T	C	0.995	0.0117	0.4158	0.0105	120773	Weak
Outcome	FI	rs35477260	3	151265577	A	G	0.945	-0.009	0.04155	0.0047	125397	Weak
Outcome	FI	rs3772435	3	151544371	T	C	0.778	0.0009	0.7873	0.0026	125397	Weak
Outcome	FI	rs755763	3	151999929	A	G	0.27	0.0023	0.235	0.0023	119743	Weak
Outcome	FI	rs1920178	3	152262035	A	G	0.559	0	1	0.0022	125396	Weak
Outcome	FI	rs10212171	3	152440628	T	G	0.092	0.012	0.002283	0.0047	98927.7	Weak
Outcome	FI	rs73163203	3	152713523	A	G	0.136	-0.0013	0.8737	0.0034	124952	Weak
Outcome	FI	rs502257	3	152839217	T	C	0.704	-0.0018	0.2588	0.0023	124123	Weak
Outcome	FI	rs148680013	3	152915488	T	G	0.022	-0.0089	0.3807	0.009	124123	Weak
Outcome	FI	rs55939886	3	153018470	T	G	0.987	-0.0082	0.3764	0.008	123880	Weak
Outcome	FI	rs6771147	3	1530388	A	G	0.769	0.0003	0.6638	0.0026	114360	Weak
Outcome	FI	rs6805280	3	153151706	T	C	0.268	-0.0003	0.6524	0.0023	124111	Weak
Outcome	FI	rs147755544	3	153939609	T	C	0.004	-0.0054	0.6984	0.0188	98310.9	Weak
Outcome	FI	rs186025186	3	154710057	A	C	0.022	0.0122	0.7202	0.0109	75293.9	Weak
Outcome	FI	rs115353622	3	155356223	T	G	0.052	0.0017	0.703	0.0058	117011	Weak
Outcome	FI	rs13094970	3	156815280	A	G	0.905	0.006	0.02908	0.0034	125396	Weak
Outcome	FI	rs150456439	3	157737843	T	C	0.136	0.0022	0.651	0.0032	125397	Weak
Outcome	FI	rs73164099	3	157901777	A	G	0.009	-0.0086	0.3804	0.0108	116264	Weak
Outcome	FI	rs827102	3	157940116	A	G	0.511	0.0034	0.1535	0.0021	123976	Weak
Outcome	FI	rs1656358	3	158197078	T	C	0.664	0.0009	0.5582	0.0023	125397	Weak
Outcome	FI	rs13075357	3	159044244	T	C	0.009	0.0097	0.7722	0.021	69318.9	Weak
Outcome	FI	rs6441275	3	159501673	A	G	0.682	-0.0002	0.8233	0.0021	125397	Weak
Outcome	FI	rs7648959	3	159562497	A	G	0.676	-0.0013	0.4446	0.0022	124841	Weak
Outcome	FI	rs2030107	3	159820813	A	G	0.028	0.0007	0.8125	0.0074	119503	Weak
Outcome	FI	rs180980725	3	159989356	A	C	0.003	0.0053	0.9963	0.0373	33761.9	Weak
Outcome	FI	rs76358731	3	160357685	T	C	0.722	-0.0002	0.9149	0.0022	125397	Weak
Outcome	FI	rs4679659	3	160380004	T	C	0.652	-0.0001	0.9818	0.0021	125397	Weak
Outcome	FI	rs13084427	3	160434610	T	C	0.73	-0.0014	0.7977	0.0023	125361	Weak
Outcome	FI	rs1965186	3	160580103	A	G	0.231	-0.0005	0.6942	0.0026	120676	Weak
Outcome	FI	rs7630674	3	160813597	A	G	0.487	0.002	0.485	0.0018	149753	Weak
Outcome	FI	rs2054710	3	161090616	T	C	0.309	0.0001	0.7268	0.0022	125397	Weak
Outcome	FI	rs9862544	3	161145934	T	G	0.678	0.0015	0.8785	0.0022	125396	Weak
Outcome	FI	rs78606684	3	161828597	T	C	0.79	-0.0013	0.6914	0.0027	125397	Weak
Outcome	FI	rs2361611	3	162464642	T	G	0.753	0.0018	0.27	0.0025	125397	Weak
Outcome	FI	rs73039496	3	16407760	A	C	0.095	0.0028	0.3792	0.0037	125397	Weak
Outcome	FI	rs9878911	3	164083657	T	C	0.431	-0.003	0.454	0.0021	125397	Weak
Outcome	FI	rs298753	3	164203479	A	G	0.26	0.0001	0.6011	0.0023	125397	Weak
Outcome	FI	rs144239599	3	165953170	T	C	0.012	0.007	0.245	0.0109	91368	Weak
Outcome	FI	rs9841174	3	167184878	T	C	0.603	0.0017	0.8015	0.0021	120677	Weak
Outcome	FI	rs77392001	3	168267952	T	C	0.011	-0.0047	0.9306	0.0178	63536	Weak
Outcome	FI	rs189340057	3	168499001	T	C	0.001	-0.0075	0.8025	0.0407	36507	Weak
Outcome	FI	rs9683091	3	168693660	A	C	0.614	0.0007	0.9813	0.0021	136287	Weak
Outcome	FI	rs72995389	3	1690388	T	C	0.839	-0.0026	0.5782	0.0038	102100	Weak
Outcome	FI	rs6774008	3	169302430	A	G	0.256	-0.005	0.1404	0.0025	131568	Weak
Outcome	FI	rs6444871	3	169362102	T	G	0.974	0.0028	0.862	0.0064	123379	Weak
Outcome	FI	rs78288076	3	170693350	T	C	0.207	0.002	0.6409	0.0031	136770	Weak
Outcome	FI	rs9873618	3	170733076	A	G	0.29	0.0015	0.5429	0.0021	151013	Weak
Outcome	FI	rs143824815	3	170815174	T	C	0.995	-0.0022	0.7146	0.0211	71814	Weak
Outcome	FI	rs137926116	3	17132561	T	C	0.013	-0.0194	0.03922	0.0102	120187	Weak
Outcome	FI	rs59504717	3	171415284	A	G	0.193	0.0006	0.9061	0.0025	125397	Weak
Outcome	FI	rs73167241	3	171899710	A	C	0.021	0.0022	0.9728	0.009	107361	Weak
Outcome	FI	rs16826524	3	173157196	T	C	0.191	0.0035	0.5269	0.0037	87860.1	Weak
Outcome	FI	rs13098458	3	173225367	T	C	0.586	-0.0021	0.4263	0.002	125378	Weak
Outcome	FI	rs2470578	3	17330092	A	G	0.454	-0.0007	0.6566	0.002	130574	Weak
Outcome	FI	rs7649832	3	173476025	T	C	0.083	-0.0007	0.6913	0.0051	104090	Weak
Outcome	FI	rs1515590	3	174213977	T	C	0.368	0.0004	0.8934	0.0022	124568	Weak
Outcome	FI	rs13069957	3	174232461	T	C	0.986	0.0119	0.3718	0.0134	81535.9	Weak
Outcome	FI	rs6443283	3	174820195	T	C	0.14	0.0017	0.4634	0.0032	118450	Weak
Outcome	FI	rs9831820	3	174851284	T	C	0.026	0.0005	0.8557	0.0115	48317.9	Weak
Outcome	FI	rs79230217	3	175241244	T	C	0.995	0.0112	0.6311	0.0209	61648	Weak
Outcome	FI	rs75405060	3	175357554	A	G	0.142	0.0033	0.2483	0.0032	124123	Weak
Outcome	FI	rs73173409	3	175672871	A	C	0.739	-0.0024	0.602	0.0025	124123	Weak
Outcome	FI	rs9310527	3	17661762	A	G	0.529	0.0006	0.9652	0.0022	125396	Weak
Outcome	FI	rs7610930	3	177060290	T	C	0.687	0.001	0.5702	0.0022	125397	Weak
Outcome	FI	rs1965353	3	177333565	A	C	0.17	0.0112	0.001053	0.003	125397	Weak
Outcome	FI	rs55686626	3	177345126	A	G	0.376	-0.0043	0.01585	0.0021	125396	Weak
Outcome	FI	rs13071694	3	177492986	A	G	0.31	0.0013	0.7649	0.0022	125383	Weak
Outcome	FI	rs140548521	3	177743366	A	C	0.995	0.0181	0.07107	0.0126	111019	Weak
Outcome	FI	rs282873	3	178106741	A	G	0.79	0.0037	0.08286	0.0026	124567	Weak
Outcome	FI	rs4438689	3	17830887	A	G	0.508	-0.0008	0.6641	0.0021	125397	Weak
Outcome	FI	rs140928958	3	178335203	A	G	0.164	0.0021	0.2918	0.0028	124568	Weak
Outcome	FI	rs35766649	3	178463111	A	G	0.117	-0.0025	0.3025	0.0031	124952	Weak
Outcome	FI	rs2033379	3	17851238	A	G	0.501	0	0.7969	0.002	125397	Weak
Outcome	FI	rs9850477	3	178972576	A	G	0.521	0.0004	0.6309	0.0022	121957	Weak
Outcome	FI	rs11714353	3	179118397	A	C	0.769	0.0014	0.3871	0.0026	124122	Weak
Outcome	FI	rs115474812	3	179180784	A	G	0.971	0.001	0.4248	0.0076	116441	Weak
Outcome	FI	rs9859059	3	179397952	T	C	0.33	0	0.983	0.0022	125397	Weak
Outcome	FI	rs149163330	3	180083312	T	C	0.993	0.0515	0.5241	0.0285	28941	Weak
Outcome	FI	rs62291002	3	180177069	T	C	0.823	-0.0047	0.1974	0.003	125397	Weak
Outcome	FI	rs114690716	3	180401489	A	G	0.971	-0.0078	0.4243	0.0071	104594	Weak
Outcome	FI	rs2718786	3	180952891	A	G	0.373	-0.0001	1	0.0022	125397	Weak
Outcome	FI	rs75907840	3	181420180	T	G	0.789	-0.0017	0.8422	0.004	78451.9	Weak
Outcome	FI	rs4688905	3	18158662	A	G	0.456	0.0005	0.5586	0.002	125397	Weak
Outcome	FI	rs187580457	3	181680423	A	G	0.018	-0.0038	0.7678	0.0096	82287	Weak
Outcome	FI	rs56156835	3	182693165	T	C	0.129	-0.0041	0.232	0.0038	118956	Weak
Outcome	FI	rs73184963	3	183110380	T	G	0.011	-0.0062	0.9174	0.0112	111640	Weak
Outcome	FI	rs190656246	3	183312003	T	C	0.003	-0.0325	0.288	0.0383	47943.9	Weak
Outcome	FI	rs79198547	3	183430477	T	C	0.032	-0.0011	0.6992	0.006	125397	Weak
Outcome	FI	rs11545169	3	184020542	T	G	0.169	-0.0006	0.6473	0.0029	128673	Weak
Outcome	FI	rs2178403	3	184039666	A	G	0.243	0.0065	0.003428	0.0021	143622	Weak
Outcome	FI	rs73173709	3	184185245	T	C	0.982	0.0111	0.1451	0.0088	125397	Weak
Outcome	FI	rs9816673	3	18543913	T	C	0.672	0.0002	0.9822	0.0022	125397	Weak
Outcome	FI	rs11708719	3	185515274	A	G	0.945	-0.0034	0.3511	0.004	146295	Weak
Outcome	FI	rs6804256	3	186226983	A	G	0.865	0.0002	0.872	0.0031	130417	Weak
Outcome	FI	rs140151440	3	186272947	T	C	0.007	0.0117	0.6221	0.0342	37357	Weak
Outcome	FI	rs336613	3	18632025	A	G	0.55	0.004	0.07535	0.002	125397	Weak
Outcome	FI	rs4619804	3	18674644	A	C	0.296	-0.0066	0.003423	0.0023	125397	Weak
Outcome	FI	rs148396375	3	188070524	A	G	0.037	0.0022	0.7922	0.0049	125397	Weak
Outcome	FI	rs140588531	3	18827492	A	G	0.999	-0.12	0.778	0.3029	7885.01	Weak
Outcome	FI	rs9815785	3	188375952	T	G	0.243	0.0022	0.4056	0.0026	123647	Weak
Outcome	FI	rs9860336	3	188879596	T	C	0.259	-0.001	0.886	0.0025	124398	Weak
Outcome	FI	rs34483578	3	19085896	T	C	0.103	-0.0048	0.2247	0.0054	97325.2	Weak
Outcome	FI	rs141360396	3	192191938	T	C	0.013	-0.0118	0.4856	0.0124	60900.9	Weak
Outcome	FI	rs76638323	3	192316105	A	G	0.082	0.0126	0.01423	0.0044	103993	Weak
Outcome	FI	rs4342061	3	192756610	A	G	0.521	0.001	0.6306	0.0023	123124	Weak
Outcome	FI	rs115739189	3	19310009	T	C	0.011	0.0141	0.8541	0.0149	78519	Weak
Outcome	FI	rs112397604	3	193320112	T	C	0.032	-0.0029	0.8469	0.0079	95519	Weak
Outcome	FI	rs193233338	3	19350142	T	G	0.004	-0.0021	0.9812	0.0438	44437	Weak
Outcome	FI	rs62286527	3	193622163	A	G	0.15	-0.0004	0.3932	0.003	124398	Weak
Outcome	FI	rs183153427	3	19383712	A	G	0.005	-0.0039	0.778	0.0342	37088	Weak
Outcome	FI	rs56391830	3	194567719	A	G	0.747	0.0004	0.8842	0.0028	121105	Weak
Outcome	FI	rs147088512	3	194582649	A	G	0.014	0.0062	0.4636	0.0089	120469	Weak
Outcome	FI	rs9854305	3	194958750	T	C	0.997	0.03	0.1076	0.0209	55652	Weak
Outcome	FI	rs145071894	3	195682576	T	C	0.009	-0.0221	0.5105	0.0232	57341.9	Weak
Outcome	FI	rs9343	3	195960225	A	G	0.529	0.0014	0.3866	0.002	124398	Weak
Outcome	FI	rs115302123	3	196606639	T	C	0.958	-0.0005	0.9444	0.0071	109564	Weak
Outcome	FI	rs55792255	3	197135383	A	C	0.058	-0.0003	0.8754	0.0047	122533	Weak
Outcome	FI	rs142048623	3	197148925	T	C	0.008	-0.02	0.6225	0.0259	42334	Weak
Outcome	FI	rs145519924	3	197357879	A	G	0.958	-0.0125	0.2278	0.0089	60785.8	Weak
Outcome	FI	rs80277354	3	197670494	A	G	0.98	0.0011	0.6242	0.0154	36148.9	Weak
Outcome	FI	rs1113746	3	20601131	T	C	0.827	-0.0021	0.3173	0.0029	120677	Weak
Outcome	FI	rs2102074	3	20822166	A	G	0.912	-0.0018	0.5123	0.0038	125397	Weak
Outcome	FI	rs148596308	3	20854798	A	G	0.997	0.0394	0.1645	0.0271	62571.9	Weak
Outcome	FI	rs79590877	3	21038366	A	G	0.009	-0.0075	0.7379	0.0172	97106	Weak
Outcome	FI	rs13066163	3	21058099	T	C	0.464	-0.0001	0.8883	0.002	125397	Weak
Outcome	FI	rs13086092	3	21077375	T	G	0.55	0.0009	0.6067	0.002	125397	Weak
Outcome	FI	rs77815078	3	21234943	T	G	0.842	0.0022	0.8491	0.0031	125397	Weak
Outcome	FI	rs111518526	3	21524172	A	G	0.989	-0.0232	0.1322	0.0156	87977	Weak
Outcome	FI	rs78626711	3	21789365	A	G	0.082	-0.0053	0.7091	0.0057	106856	Weak
Outcome	FI	rs779166	3	22103304	T	C	0.504	-0.0019	0.8785	0.0022	120536	Weak
Outcome	FI	rs13082973	3	22173922	T	C	0.862	0.0093	0.01778	0.0035	118957	Weak
Outcome	FI	rs1349273	3	22531603	A	C	0.427	-0.0008	0.7432	0.002	124952	Weak
Outcome	FI	rs4858471	3	23128203	A	G	0.493	0.0015	0.5265	0.0022	125396	Weak
Outcome	FI	rs72996051	3	2435384	T	C	0.719	0.002	0.5	0.0026	124645	Weak
Outcome	FI	rs17329331	3	247241	T	C	0.223	-0.0025	0.4233	0.0027	125397	Weak
Outcome	FI	rs2174019	3	2472667	A	G	0.676	-0.0003	0.8934	0.0022	124247	Weak
Outcome	FI	rs139822990	3	24750087	A	G	0.008	-0.0219	0.0883	0.0143	105198	Weak
Outcome	FI	rs35025157	3	24993084	A	C	0.719	0.0019	0.1948	0.0023	125397	Weak
Outcome	FI	rs73048438	3	25185534	T	C	0.976	0.0007	0.6418	0.0065	124325	Weak
Outcome	FI	rs67681308	3	25304167	T	C	0.145	-0.0003	1	0.0031	125397	Weak
Outcome	FI	rs322672	3	25332732	T	C	0.633	-0.0035	0.09078	0.0021	125397	Weak
Outcome	FI	rs1153598	3	25569043	A	G	0.867	0.0027	0.5533	0.0031	124952	Weak
Outcome	FI	rs4681028	3	25628749	T	G	0.2	-0.0009	0.5007	0.0027	120678	Weak
Outcome	FI	rs4143131	3	2568476	T	G	0.496	-0.0011	0.5075	0.0021	125397	Weak
Outcome	FI	rs11714407	3	258123	A	G	0.638	0.0007	0.8475	0.0023	120901	Weak
Outcome	FI	rs77264412	3	26453000	T	G	0.912	-0.0021	0.4706	0.004	125397	Weak
Outcome	FI	rs67268980	3	26785380	A	G	0.032	0.0006	0.9662	0.0068	111126	Weak
Outcome	FI	rs149204679	3	27240644	A	G	0.983	-0.0013	0.8189	0.0163	67106	Weak
Outcome	FI	rs17018664	3	2731672	T	C	0.189	0.0006	0.5123	0.0027	120896	Weak
Outcome	FI	rs145828477	3	27582629	T	C	0.017	-0.0004	0.9105	0.0113	104572	Weak
Outcome	FI	rs148791843	3	27657098	T	C	0.995	0.0024	0.7785	0.014	109212	Weak
Outcome	FI	rs34715167	3	29142706	T	C	0.363	0.0013	0.7624	0.0026	124122	Weak
Outcome	FI	rs75517968	3	30340995	A	G	0.978	-0.02	0.03053	0.0094	97657.9	Weak
Outcome	FI	rs6549987	3	30423330	T	C	0.137	0.0027	0.2283	0.0031	125397	Weak
Outcome	FI	rs9823803	3	30838634	A	C	0.454	-0.0016	0.5123	0.0021	125396	Weak
Outcome	FI	rs77931612	3	32131361	A	G	0.014	-0.0082	0.7844	0.0144	79850.9	Weak
Outcome	FI	rs7626634	3	33321616	T	C	0.889	0.001	0.732	0.0033	120003	Weak
Outcome	FI	rs145357828	3	33822959	T	C	0.037	-0.0052	0.4963	0.0071	120684	Weak
Outcome	FI	rs74919115	3	33838545	T	C	0.952	-0.0027	0.5445	0.006	124123	Weak
Outcome	FI	rs9879421	3	33982204	A	C	0.347	-0.0003	1	0.0022	125397	Weak
Outcome	FI	rs1317104	3	34452402	T	C	0.553	0.0001	0.8883	0.002	125397	Weak
Outcome	FI	rs35927017	3	34529799	T	G	0.877	-0.0031	0.2824	0.0033	125397	Weak
Outcome	FI	rs13081272	3	34611326	A	C	0.336	-0.0027	0.0896	0.0021	125394	Weak
Outcome	FI	rs112768430	3	34615068	T	C	0.04	-0.0012	0.9231	0.0055	125242	Weak
Outcome	FI	rs1420505	3	34754830	A	G	0.359	0.0025	0.2748	0.0022	125397	Weak
Outcome	FI	rs144251471	3	34779669	A	C	0.938	-0.006	0.2346	0.0051	122550	Weak
Outcome	FI	rs11129615	3	34814789	T	C	0.81	-0.0044	0.1581	0.0028	119524	Weak
Outcome	FI	rs116220167	3	3497946	T	C	0.017	0.002	0.416	0.0105	68837.9	Weak
Outcome	FI	rs55742269	3	35030953	T	G	0.916	0.0026	0.6103	0.004	125397	Weak
Outcome	FI	rs6804693	3	35099839	T	C	0.138	-0.0029	0.4467	0.0031	125397	Weak
Outcome	FI	rs2604853	3	35520338	T	C	0.281	-0.003	0.1971	0.0023	125397	Weak
Outcome	FI	rs2197732	3	35713180	A	G	0.511	-0.0001	0.9813	0.0021	120678	Weak
Outcome	FI	rs2278757	3	35778773	A	G	0.518	-0.0016	0.3143	0.0021	125397	Weak
Outcome	FI	rs11129667	3	35799061	T	C	0.248	0.0033	0.04935	0.0023	125397	Weak
Outcome	FI	rs181488608	3	35848371	A	G	0.001	0.0323	0.4204	0.0417	38089	Weak
Outcome	FI	rs144058572	3	36747610	A	G	0.992	-0.0051	0.7511	0.0244	74294	Weak
Outcome	FI	rs9834970	3	36856030	T	C	0.492	0.0025	0.2818	0.0021	123418	Weak
Outcome	FI	rs13353511	3	3688571	A	G	0.4	0.0022	0.7146	0.0021	124123	Weak
Outcome	FI	rs6789885	3	36964854	T	C	0.247	0	0.7386	0.0027	136287	Weak
Outcome	FI	rs13077801	3	37870175	T	G	0.802	0.0026	0.4384	0.0026	130573	Weak
Outcome	FI	rs143005877	3	37875977	T	C	0.028	-0.0055	0.318	0.0062	124908	Weak
Outcome	FI	rs769618	3	3788916	T	C	0.689	0.0045	0.0448	0.0023	124951	Weak
Outcome	FI	rs28362641	3	39149574	T	C	0.181	-0.0034	0.2912	0.0027	133805	Weak
Outcome	FI	rs72869131	3	39514450	T	C	0.85	0.0019	0.8027	0.003	131524	Weak
Outcome	FI	rs4016435	3	41250129	T	G	0.042	-0.0038	0.5244	0.0042	149769	Weak
Outcome	FI	rs151300134	3	41330789	T	C	0.001	0.0094	0.9157	0.0783	17936	Weak
Outcome	FI	rs113406952	3	4161567	A	G	0.008	-0.0083	0.4667	0.0166	78969.1	Weak
Outcome	FI	rs139256797	3	42082160	T	C	0.007	-0.0265	0.3171	0.0339	44392	Weak
Outcome	FI	rs60965851	3	42535533	T	C	0.044	0.0072	0.2753	0.0058	120982	Weak
Outcome	FI	rs4128530	3	43435580	A	G	0.447	0.0035	0.09337	0.002	136287	Weak
Outcome	FI	rs185804250	3	43604571	T	C	0.997	0.0052	0.7779	0.0572	18011	Weak
Outcome	FI	rs73087080	3	43716622	T	C	0.912	-0.0047	0.5851	0.0041	124908	Weak
Outcome	FI	rs990837	3	43806910	T	G	0.02	-0.0056	0.5155	0.0066	136287	Weak
Outcome	FI	rs11130002	3	4392744	T	C	0.658	0.0006	0.564	0.0022	125397	Weak
Outcome	FI	rs4682718	3	44226332	A	G	0.814	0.0034	0.3813	0.0027	124246	Weak
Outcome	FI	rs12630752	3	44303185	A	G	0.745	0.0032	0.4224	0.0025	125397	Weak
Outcome	FI	rs75001752	3	4436714	A	G	0.057	0.0026	0.777	0.006	119602	Weak
Outcome	FI	rs4683190	3	46292338	T	C	0.431	-0.0017	0.1603	0.002	130574	Weak
Outcome	FI	rs140058837	3	46354619	A	G	0.971	-0.0015	0.9885	0.0069	123224	Weak
Outcome	FI	rs143497157	3	46582680	A	G	0.013	0.0129	0.2741	0.0108	98473	Weak
Outcome	FI	rs9870935	3	46658872	T	G	0.881	0.0074	0.04039	0.0035	130573	Weak
Outcome	FI	rs9814780	3	46753577	T	C	0.12	-0.0019	0.6643	0.0038	130486	Weak
Outcome	FI	rs4683295	3	46978923	A	G	0.668	-0.001	0.6692	0.0022	130815	Weak
Outcome	FI	rs9311399	3	4763456	A	C	0.365	0.0024	0.2837	0.0021	125397	Weak
Outcome	FI	rs76683871	3	48626047	A	G	0.048	-0.0068	0.3531	0.0063	108421	Weak
Outcome	FI	rs1264191	3	48649457	T	C	0.193	-0.0078	0.007853	0.0031	125397	Weak
Outcome	FI	rs76398786	3	48731450	T	C	0.032	0.0042	0.6551	0.0069	95522.9	Weak
Outcome	FI	rs3172494	3	48731487	T	G	0.125	-0.0065	0.1444	0.0033	111263	Weak
Outcome	FI	rs116624293	3	48772879	A	G	0.943	0.0105	0.1014	0.0075	79864.9	Weak
Outcome	FI	rs113011189	3	49250007	T	C	0.061	0.008	0.1933	0.0054	97349.8	Weak
Outcome	FI	rs139946791	3	49279669	A	G	0.024	-0.0245	0.01046	0.0082	118503	Weak
Outcome	FI	rs35762866	3	49690627	A	G	0.107	-0.0093	0.005173	0.0036	125397	Weak
Outcome	FI	rs61745903	3	49830032	T	C	0.073	-0.0157	0.002869	0.0044	125397	Weak
Outcome	FI	rs2883059	3	49902160	T	C	0.598	-0.0033	0.2438	0.0021	119750	Weak
Outcome	FI	rs2280406	3	49941436	A	G	0.47	0.0056	0.02184	0.002	125397	Weak
Outcome	FI	rs2526383	3	50184538	T	C	0.137	0.0086	0.005612	0.0032	125397	Weak
Outcome	FI	rs140252770	3	5038370	T	C	0.991	0.0037	0.7803	0.0108	107505	Weak
Outcome	FI	rs7617345	3	50419348	T	C	0.018	-0.0095	0.3446	0.0092	123733	Weak
Outcome	FI	rs192792680	3	5044215	T	C	0.995	-0.0209	0.2086	0.0199	64762	Weak
Outcome	FI	rs115287501	3	50594807	T	C	0.104	0.0028	0.61	0.004	124123	Weak
Outcome	FI	rs115792472	3	5062527	T	C	0.009	0.0232	0.2703	0.0256	48177	Weak
Outcome	FI	rs73081159	3	50982915	T	C	0.927	0.0066	0.1225	0.005	110962	Weak
Outcome	FI	rs148999878	3	51155429	A	G	0.978	-0.0065	0.7647	0.0112	67853	Weak
Outcome	FI	rs60399935	3	51306568	A	C	0.653	-0.0074	0.04935	0.0036	97163.8	Weak
Outcome	FI	rs55815124	3	51726893	A	C	0.145	0.0058	0.2206	0.0035	121023	Weak
Outcome	FI	rs71297377	3	51845410	T	C	0.046	0.0158	0.002086	0.0056	128556	Weak
Outcome	FI	rs1587922	3	51918228	A	G	0.33	-0.0013	0.6836	0.002	144100	Weak
Outcome	FI	rs6795443	3	51946130	A	C	0.743	0.0016	0.953	0.0025	127473	Weak
Outcome	FI	rs76382119	3	52106828	A	G	0.219	-0.004	0.2614	0.0036	103340	Weak
Outcome	FI	rs352143	3	52264907	T	C	0.817	0.0065	0.001029	0.0026	145126	Weak
Outcome	FI	rs62256963	3	53343790	A	C	0.102	-0.0009	0.5814	0.0041	136287	Weak
Outcome	FI	rs312478	3	53516203	T	C	0.372	0	0.8582	0.0021	130574	Weak
Outcome	FI	rs877483	3	53846741	T	C	0.439	-0.0032	0.2818	0.002	130574	Weak
Outcome	FI	rs7430288	3	54319290	T	C	0.262	0.0016	0.3898	0.0023	125397	Weak
Outcome	FI	rs7620849	3	54342476	A	C	0.879	0.0006	0.8616	0.0031	125397	Weak
Outcome	FI	rs9882553	3	54463890	T	G	0.24	-0.0026	0.4863	0.0023	124123	Weak
Outcome	FI	rs815472	3	55698042	A	G	0.945	-0.0042	0.285	0.0046	124123	Weak
Outcome	FI	rs1379718	3	56034268	A	G	0.873	-0.0054	0.1342	0.0032	125397	Weak
Outcome	FI	rs34416524	3	56543285	T	C	0.05	0.0021	0.7023	0.0054	119731	Weak
Outcome	FI	rs62254291	3	56545436	T	C	0.033	-0.0006	0.8368	0.0114	71003.9	Weak
Outcome	FI	rs62251242	3	56724832	T	C	0.442	0.0049	0.0443	0.0021	117969	Weak
Outcome	FI	rs7433556	3	56742474	A	G	0.26	0.0025	0.602	0.0025	125397	Weak
Outcome	FI	rs140008103	3	57048313	T	C	0.005	-0.0129	0.498	0.0238	78472	Weak
Outcome	FI	rs7428860	3	57112699	T	G	0.753	0.0001	0.7278	0.0023	125397	Weak
Outcome	FI	rs149529981	3	57808191	A	G	0.011	-0.0153	0.5672	0.0156	83944.1	Weak
Outcome	FI	rs1515460	3	58209571	A	G	0.27	0.0007	0.3786	0.0025	125397	Weak
Outcome	FI	rs4314185	3	58531487	T	C	0.603	0.0038	0.2034	0.0026	124122	Weak
Outcome	FI	rs111423440	3	58701720	A	G	0.025	0.0034	0.6899	0.0103	88713.8	Weak
Outcome	FI	rs6791121	3	5926673	T	C	0.178	-0.0034	0.138	0.0027	124123	Weak
Outcome	FI	rs565226	3	59788525	T	G	0.138	-0.0016	0.8324	0.0032	124952	Weak
Outcome	FI	rs1485725	3	59816719	T	C	0.884	0.0005	0.4879	0.0034	125397	Weak
Outcome	FI	rs734156	3	60201714	T	C	0.356	-0.0009	0.5614	0.0022	122347	Weak
Outcome	FI	rs11130789	3	60838518	T	C	0.714	0.0008	0.9333	0.0023	121591	Weak
Outcome	FI	rs815701	3	61272046	A	G	0.106	0	0.8717	0.0037	119206	Weak
Outcome	FI	rs192981993	3	61364957	T	C	0.997	0.0688	0.8867	0.0465	40158	Weak
Outcome	FI	rs149375400	3	61485515	T	C	0.004	-0.0027	0.6688	0.016	94294	Weak
Outcome	FI	rs9840322	3	61546425	T	G	0.277	0.0007	0.5724	0.0023	123621	Weak
Outcome	FI	rs150216827	3	61769723	A	C	0.009	-0.0046	0.9892	0.0154	97011	Weak
Outcome	FI	rs57057505	3	61931126	A	G	0.142	0.0028	0.6843	0.0029	123621	Weak
Outcome	FI	rs76405224	3	62524536	T	C	0.069	0.0029	0.7168	0.0078	64920.6	Weak
Outcome	FI	rs11712102	3	63618102	A	G	0.116	-0.004	0.5269	0.0037	124123	Weak
Outcome	FI	rs13063002	3	63627163	A	G	0.086	-0.0019	0.2937	0.0037	124123	Weak
Outcome	FI	rs144041673	3	63653048	A	G	0.024	0.0064	0.2261	0.0076	117536	Weak
Outcome	FI	rs830355	3	64099124	T	C	0.136	0.003	0.2208	0.003	136287	Weak
Outcome	FI	rs26933	3	64154095	A	G	0.938	0.007	0.2053	0.0045	125397	Weak
Outcome	FI	rs7427428	3	64285962	T	C	0.033	0.0157	0.117	0.0081	102759	Weak
Outcome	FI	rs80271139	3	64947034	T	C	0.909	-0.0007	0.8634	0.0041	130574	Weak
Outcome	FI	rs11719716	3	65687823	T	C	0.11	0.0021	0.7772	0.0033	131568	Weak
Outcome	FI	rs62243842	3	66025046	A	C	0.067	-0.0007	0.8821	0.0053	97702.6	Weak
Outcome	FI	rs4856952	3	66635873	A	G	0.17	-0.0005	0.942	0.0027	145051	Weak
Outcome	FI	rs6787783	3	67341901	T	C	0.847	-0.0038	0.1638	0.003	124123	Weak
Outcome	FI	rs1533434	3	6828364	A	G	0.426	0.0024	0.6151	0.0021	124123	Weak
Outcome	FI	rs262240	3	68408109	T	C	0.504	0.0005	0.7081	0.002	125397	Weak
Outcome	FI	rs6790797	3	68753972	A	G	0.646	0.0017	0.639	0.0021	125397	Weak
Outcome	FI	rs6810171	3	68772273	T	C	0.338	-0.0019	0.5075	0.0021	125397	Weak
Outcome	FI	rs6549140	3	68775689	T	G	0.3	-0.0025	0.3944	0.0022	125397	Weak
Outcome	FI	rs144128745	3	68843486	T	C	0.992	-0.0192	0.1844	0.0105	118649	Weak
Outcome	FI	rs76328915	3	69738461	A	G	0.041	-0.0116	0.5373	0.0088	105822	Weak
Outcome	FI	rs4974266	3	70432819	A	G	0.736	-0.0009	0.643	0.0028	112235	Weak
Outcome	FI	rs143535599	3	70483076	A	G	0.009	-0.0053	0.6716	0.0116	94399.1	Weak
Outcome	FI	rs12492260	3	70521524	A	C	0.707	0.0008	0.6782	0.0022	125397	Weak
Outcome	FI	rs62256289	3	70546555	T	C	0.303	0.001	1	0.0021	125397	Weak
Outcome	FI	rs6783708	3	70639070	A	G	0.14	0.0011	0.6002	0.003	120907	Weak
Outcome	FI	rs13096270	3	70656082	A	C	0.637	-0.0022	0.396	0.0022	125397	Weak
Outcome	FI	rs6781897	3	71025076	A	G	0.637	0.0025	0.4476	0.0022	125397	Weak
Outcome	FI	rs6769606	3	71025401	T	C	0.19	-0.0069	0.01798	0.0028	125397	Weak
Outcome	FI	rs55890108	3	71116740	A	G	0.832	-0.0035	0.2038	0.0029	125397	Weak
Outcome	FI	rs73091724	3	71492768	A	G	0.989	-0.0018	0.8034	0.0108	101984	Weak
Outcome	FI	rs139867572	3	71534682	A	G	0.016	0.0028	0.5476	0.0078	122981	Weak
Outcome	FI	rs34346645	3	71557945	A	C	0.416	-0.0043	0.01313	0.002	125397	Weak
Outcome	FI	rs1499894	3	71571696	T	C	0.42	-0.0043	0.01401	0.002	125397	Weak
Outcome	FI	rs9822586	3	71786050	A	G	0.426	0.002	0.5524	0.0021	125397	Weak
Outcome	FI	rs55853202	3	71800967	A	G	0.365	0.0007	0.6313	0.0021	125397	Weak
Outcome	FI	rs78647797	3	72046255	A	G	0.014	-0.0008	0.9498	0.012	110341	Weak
Outcome	FI	rs62253296	3	73159263	T	C	0.03	0.0003	0.884	0.0066	121950	Weak
Outcome	FI	rs12637466	3	7321909	A	G	0.409	-0.0011	0.2818	0.0021	125397	Weak
Outcome	FI	rs13096980	3	73269710	A	C	0.57	-0.002	0.5275	0.0021	125397	Weak
Outcome	FI	rs145729777	3	73292567	A	G	0.012	0.0308	0.04788	0.015	101152	Weak
Outcome	FI	rs2128204	3	73365812	A	G	0.406	0.0018	0.6232	0.0021	117755	Weak
Outcome	FI	rs142480772	3	73969377	T	C	0.695	-0.0013	0.7088	0.0025	124952	Weak
Outcome	FI	rs278424	3	74194608	A	C	0.131	-0.0043	0.2408	0.0031	125397	Weak
Outcome	FI	rs4459853	3	74265956	A	G	0.443	-0.0011	0.6976	0.0021	125397	Weak
Outcome	FI	rs13315861	3	74637270	T	C	0.028	-0.0012	0.8409	0.0067	115590	Weak
Outcome	FI	rs11924675	3	74768098	T	G	0.538	-0.0055	0.01313	0.002	125397	Weak
Outcome	FI	rs76532779	3	76035298	A	G	0.879	0.0052	0.3526	0.0057	71782.6	Weak
Outcome	FI	rs3864066	3	7673743	A	G	0.334	-0.0034	0.09836	0.0021	125397	Weak
Outcome	FI	rs112689464	3	77401112	T	G	0.198	0.002	0.748	0.0026	124123	Weak
Outcome	FI	rs75032505	3	77557327	T	C	0.963	0.008	0.4446	0.0052	124568	Weak
Outcome	FI	rs775779	3	77571639	A	C	0.385	-0.0019	0.4237	0.0021	125397	Weak
Outcome	FI	rs7641768	3	79827924	A	G	0.186	0.0017	0.6295	0.0028	125397	Weak
Outcome	FI	rs11710980	3	79906452	A	G	0.218	0.0037	0.2413	0.0026	119757	Weak
Outcome	FI	rs12632277	3	80385552	A	C	0.216	0.0038	0.2104	0.0026	125388	Weak
Outcome	FI	rs7628075	3	80397598	T	C	0.719	-0.0046	0.05724	0.0023	125397	Weak
Outcome	FI	rs193239987	3	80663036	A	G	0.012	-0.0156	0.079	0.0112	114839	Weak
Outcome	FI	rs34784712	3	81173801	T	C	0.02	-0.0083	0.3125	0.0074	125397	Weak
Outcome	FI	rs13095389	3	81776035	T	C	0.958	-0.0035	0.8636	0.0051	117713	Weak
Outcome	FI	rs939110	3	81848963	A	G	0.162	0.0017	0.2318	0.0029	119751	Weak
Outcome	FI	rs114600526	3	82115632	A	G	0.017	-0.0114	0.3529	0.0094	121159	Weak
Outcome	FI	rs4303889	3	82212570	A	G	0.641	0.0014	0.6623	0.0022	125397	Weak
Outcome	FI	rs185097998	3	82265025	A	C	0.999	0.006	0.6451	0.0164	82018	Weak
Outcome	FI	rs7626945	3	82405757	T	C	0.805	-0.0006	0.7578	0.0026	125397	Weak
Outcome	FI	rs78936075	3	82558603	A	G	0.011	0.0044	0.5903	0.0115	96655	Weak
Outcome	FI	rs9837731	3	8278329	T	C	0.222	-0.0008	0.958	0.0028	125396	Weak
Outcome	FI	rs350593	3	83319103	T	C	0.447	0.0015	0.6232	0.002	125397	Weak
Outcome	FI	rs185123886	3	83359489	T	C	0.009	0.0091	0.9774	0.0124	97441.9	Weak
Outcome	FI	rs185597340	3	83464357	A	G	0.005	0.0245	0.03469	0.0112	90432.9	Weak
Outcome	FI	rs4856463	3	83638568	T	C	0.226	0.0005	0.7054	0.0026	125397	Weak
Outcome	FI	rs13059952	3	83881213	T	C	0.588	-0.0029	0.2064	0.002	130574	Weak
Outcome	FI	rs71328455	3	83946294	T	C	0.792	-0.0018	0.63	0.0026	136287	Weak
Outcome	FI	rs114534035	3	84747224	A	G	0.968	0.0012	0.379	0.0061	136287	Weak
Outcome	FI	rs28693686	3	84974785	T	C	0.676	0.0021	0.1976	0.0022	136287	Weak
Outcome	FI	rs7616022	3	85086321	T	C	0.12	0.0086	0.01401	0.0034	136287	Weak
Outcome	FI	rs146071762	3	85396778	A	T	0.241	0.0039	0.2019	0.0033	113677	Weak
Outcome	FI	rs7646381	3	85705615	A	G	0.912	-0.0072	0.01236	0.0039	148995	Weak
Outcome	FI	rs62261744	3	85934129	A	G	0.591	0.0023	0.3383	0.0019	151013	Weak
Outcome	FI	rs17292179	3	86130790	T	C	0.061	-0.0046	0.3423	0.0044	123411	Weak
Outcome	FI	rs79031689	3	86163466	T	G	0.938	-0.0004	0.9061	0.0037	136287	Weak
Outcome	FI	rs115602756	3	86373651	A	G	0.971	-0.0118	0.07089	0.0074	123136	Weak
Outcome	FI	rs7616481	3	86394337	A	G	0.598	-0.0011	1	0.0021	130574	Weak
Outcome	FI	rs9680936	3	87455772	A	G	0.379	-0.0006	0.8442	0.0025	123378	Weak
Outcome	FI	rs7618721	3	87832134	T	C	0.693	0.0027	0.4086	0.0021	133805	Weak
Outcome	FI	rs62243367	3	8801734	A	G	0.029	0.0054	0.1618	0.0073	121243	Weak
Outcome	FI	rs79896191	3	8808411	T	G	0.037	-0.0046	0.5903	0.0059	115004	Weak
Outcome	FI	rs114526154	3	88455314	T	C	0.966	-0.0076	0.03889	0.0062	129700	Weak
Outcome	FI	rs62269528	3	88651010	T	C	0.97	0.0057	0.3819	0.0065	128556	Weak
Outcome	FI	rs9872186	3	88734400	A	G	0.53	-0.0024	0.1504	0.002	130574	Weak
Outcome	FI	rs114048581	3	89036358	A	G	0.008	-0.0266	0.05523	0.0113	118631	Weak
Outcome	FI	rs60574043	3	89095401	T	C	0.094	0.002	0.236	0.0034	136287	Weak
Outcome	FI	rs341791	3	9024017	A	G	0.256	0.0028	0.2964	0.0023	119529	Weak
Outcome	FI	rs148784994	3	90314665	T	C	0.005	-0.0231	0.9851	0.0314	24043	Weak
Outcome	FI	rs2125028	3	90415193	T	G	0.278	-0.0021	0.9502	0.0032	99372.1	Weak
Outcome	FI	rs4583640	3	934450	T	G	0.606	-0.0008	0.8947	0.0027	117401	Weak
Outcome	FI	rs71324802	3	93517667	T	C	0.714	0.0063	0.1207	0.003	103728	Weak
Outcome	FI	rs9680881	3	93526697	A	G	0.298	-0.0063	0.1027	0.0029	103728	Weak
Outcome	FI	rs12634349	3	93601799	A	G	0.575	0.0056	0.03989	0.0021	122153	Weak
Outcome	FI	rs4857441	3	94167143	T	C	0.559	-0.0053	0.005684	0.0021	120732	Weak
Outcome	FI	rs113621069	3	94356773	T	C	0.886	-0.0073	0.08447	0.0045	93567.6	Weak
Outcome	FI	rs13069652	3	94532753	A	G	0.987	-0.0083	0.9937	0.0164	24739	Weak
Outcome	FI	rs115218251	3	98367352	T	C	0.024	0.0058	0.5304	0.009	98635.8	Weak
Outcome	FI	rs3811802	4	100244221	A	G	0.528	0.0012	0.9644	0.0021	125396	Weak
Outcome	FI	rs112850336	4	100413669	T	C	0.029	-0.0127	0.003288	0.0055	125397	Weak
Outcome	FI	rs17029766	4	101107802	T	C	0.916	0.0056	0.107	0.0038	123918	Weak
Outcome	FI	rs9884676	4	101198543	T	C	0.89	-0.0002	0.5059	0.0033	124123	Weak
Outcome	FI	rs78009918	4	102195416	A	G	0.032	-0.0128	0.08981	0.008	124329	Weak
Outcome	FI	rs184593594	4	102329965	A	C	0.007	0.0191	0.3722	0.0341	25942	Weak
Outcome	FI	rs116210903	4	102490737	A	C	0.889	0.0047	0.1871	0.0036	130574	Weak
Outcome	FI	rs17249745	4	102547366	A	G	0.967	0.008	0.2958	0.0073	128085	Weak
Outcome	FI	rs141018971	4	10268469	A	G	0.016	0.0014	0.6416	0.0101	113309	Weak
Outcome	FI	rs151390	4	103183510	T	C	0.268	-0.0017	0.3257	0.0022	150963	Weak
Outcome	FI	rs73837248	4	103434793	A	G	0.941	-0.0036	0.4138	0.0047	131524	Weak
Outcome	FI	rs6847587	4	103590864	A	G	0.509	-0.0015	0.7736	0.002	136286	Weak
Outcome	FI	rs223370	4	103761608	T	G	0.238	0.0002	0.8568	0.0025	136287	Weak
Outcome	FI	rs76384858	4	103996276	A	C	0.947	-0.0007	0.9616	0.0051	136287	Weak
Outcome	FI	rs141177945	4	105012995	A	G	0.984	0.0098	0.1954	0.0088	109256	Weak
Outcome	FI	rs882920	4	105059801	T	C	0.562	-0.0025	0.2438	0.0021	124123	Weak
Outcome	FI	rs28657372	4	105375274	A	G	0.598	0	0.8233	0.0021	124123	Weak
Outcome	FI	rs143162972	4	105461816	T	C	0.96	-0.0047	0.3712	0.0055	124952	Weak
Outcome	FI	rs142935339	4	106029850	A	G	0.041	-0.0151	0.003195	0.0055	125397	Weak
Outcome	FI	rs9884984	4	106143948	A	G	0.259	0.0063	0.2072	0.0031	117968	Weak
Outcome	FI	rs2726513	4	106217358	T	G	0.43	-0.0044	0.01541	0.0021	120906	Weak
Outcome	FI	rs145442436	4	106252872	A	G	0.09	-0.0129	0.0002341	0.0038	125397	Weak
Outcome	FI	rs78280128	4	106264781	A	G	0.9	0.0123	0.000365	0.0037	125397	Weak
Outcome	FI	rs17326428	4	106546081	T	G	0.013	0.0088	0.3386	0.0154	90733	Weak
Outcome	FI	rs147358637	4	107297423	T	C	0.678	-0.005	0.0254	0.0026	123378	Weak
Outcome	FI	rs73837553	4	107956446	A	G	0.921	0.0048	0.4341	0.0048	122550	Weak
Outcome	FI	rs183371074	4	109427279	A	G	0.008	-0.0336	0.2207	0.0226	55306.9	Weak
Outcome	FI	rs62313686	4	109917566	A	G	0.933	-0.0019	0.9164	0.0062	75579.7	Weak
Outcome	FI	rs10033900	4	110659067	T	C	0.499	-0.0001	0.9466	0.0021	119596	Weak
Outcome	FI	rs142728359	4	111110571	T	C	0.067	-0.0047	0.2854	0.0046	125397	Weak
Outcome	FI	rs12512246	4	111290726	T	G	0.925	0.0049	0.2633	0.0046	122105	Weak
Outcome	FI	rs326855	4	112759436	T	C	0.379	0.0016	0.5465	0.0021	125397	Weak
Outcome	FI	rs6851258	4	113247850	A	G	0.54	-0.0035	0.1233	0.0021	124247	Weak
Outcome	FI	rs57590313	4	113323430	A	C	0.181	0	0.7521	0.0028	125397	Weak
Outcome	FI	rs13144474	4	113418638	T	C	0.447	0.004	0.03729	0.002	125397	Weak
Outcome	FI	rs115214433	4	114285490	T	C	0.991	-0.0009	0.7291	0.0198	72437.9	Weak
Outcome	FI	rs112834906	4	114351800	A	G	0.067	-0.0024	0.6122	0.0047	125397	Weak
Outcome	FI	rs113539727	4	114801027	T	G	0.925	-0.0011	0.801	0.0039	125397	Weak
Outcome	FI	rs7690835	4	11535597	T	G	0.464	-0.0014	0.6074	0.0022	114253	Weak
Outcome	FI	rs190204748	4	115522166	A	G	0.999	-0.0837	0.4197	0.1221	10830	Weak
Outcome	FI	rs146354167	4	115774784	T	C	0.012	-0.0394	0.026	0.0211	52768.9	Weak
Outcome	FI	rs35698683	4	11590243	A	G	0.97	-0.0034	0.5248	0.0066	117006	Weak
Outcome	FI	rs149602078	4	116802020	T	C	0.989	-0.0046	0.9032	0.01	115590	Weak
Outcome	FI	rs144184664	4	116830254	A	G	0.975	-0.0011	0.8777	0.0082	121111	Weak
Outcome	FI	rs79132847	4	118098016	A	G	0.116	-0.0034	0.1992	0.0031	125397	Weak
Outcome	FI	rs766476	4	118475521	A	G	0.377	-0.0001	0.9453	0.0021	125397	Weak
Outcome	FI	rs17862973	4	118557480	A	G	0.859	-0.0007	0.9494	0.0031	125397	Weak
Outcome	FI	rs114580787	4	119421140	A	G	0.972	-0.0031	0.6836	0.0127	62108.9	Weak
Outcome	FI	rs75378402	4	119789036	T	C	0.05	-0.0061	0.5162	0.0054	125397	Weak
Outcome	FI	rs7660900	4	121019286	A	G	0.522	-0.0006	0.8883	0.002	125397	Weak
Outcome	FI	rs182951497	4	121966539	A	G	0.997	0.0076	0.6096	0.0183	81448.1	Weak
Outcome	FI	rs45510500	4	123179900	T	C	0.057	0.0037	0.3764	0.005	125397	Weak
Outcome	FI	rs45608936	4	123192240	A	C	0.986	-0.0045	0.6845	0.0093	123288	Weak
Outcome	FI	rs78653453	4	123439569	A	G	0.997	0.0119	0.5558	0.0155	101246	Weak
Outcome	FI	rs34707551	4	125017257	T	C	0.906	-0.0079	0.04197	0.0036	125397	Weak
Outcome	FI	rs78307677	4	125977959	T	C	0.128	-0.0044	0.5367	0.0035	125397	Weak
Outcome	FI	rs1320268	4	126933345	T	C	0.822	-0.0004	0.9857	0.0028	125397	Weak
Outcome	FI	rs72674436	4	127582840	T	C	0.983	0.0035	0.8344	0.0095	120762	Weak
Outcome	FI	rs78614611	4	128127661	T	C	0.012	-0.0176	0.136	0.0115	110998	Weak
Outcome	FI	rs75214475	4	1290278	T	C	0.974	-0.0026	0.6205	0.0064	117678	Weak
Outcome	FI	rs114249858	4	129218311	T	C	0.04	-0.0046	0.5827	0.0062	124952	Weak
Outcome	FI	rs4333198	4	130232642	T	C	0.693	0.0007	0.8699	0.0023	125397	Weak
Outcome	FI	rs17376992	4	13059118	T	C	0.078	0.0024	0.7036	0.0046	123379	Weak
Outcome	FI	rs2968940	4	130846669	A	G	0.686	0.0018	0.2748	0.0022	125397	Weak
Outcome	FI	rs190302734	4	130914348	T	C	0.999	0.0065	0.8324	0.0229	36991.1	Weak
Outcome	FI	rs572322	4	131696068	A	G	0.404	-0.002	0.8015	0.0021	125397	Weak
Outcome	FI	rs513377	4	132132392	T	C	0.592	0.0005	0.3615	0.0021	125397	Weak
Outcome	FI	rs6534838	4	132310610	A	G	0.686	0.0004	0.7812	0.0022	119520	Weak
Outcome	FI	rs58712150	4	132348406	A	G	0.058	-0.0006	0.6654	0.0048	125242	Weak
Outcome	FI	rs10000242	4	132856686	T	C	0.322	0.0025	0.6559	0.0039	64262.6	Weak
Outcome	FI	rs6835951	4	133231183	T	G	0.235	0.0036	0.249	0.0026	117969	Weak
Outcome	FI	rs34199516	4	133528128	A	G	0.555	-0.0012	0.8883	0.002	124123	Weak
Outcome	FI	rs4446382	4	134906261	A	G	0.137	0.0041	0.3411	0.0032	114094	Weak
Outcome	FI	rs77935754	4	134998159	T	G	0.016	-0.0016	0.97	0.0091	108731	Weak
Outcome	FI	rs28878238	4	135416772	T	C	0.371	0.0014	0.4887	0.0022	125397	Weak
Outcome	FI	rs76441829	4	136135472	T	C	0.162	0.0002	0.8389	0.003	125397	Weak
Outcome	FI	rs12510384	4	136302474	A	G	0.756	0.0066	0.002811	0.0025	120678	Weak
Outcome	FI	rs116758690	4	137882847	A	C	0.993	-0.0222	0.1311	0.0132	110745	Weak
Outcome	FI	rs12503119	4	138632574	T	G	0.36	-0.001	0.7376	0.0022	125397	Weak
Outcome	FI	rs12651096	4	139180064	A	C	0.059	0.0016	0.7582	0.0041	121950	Weak
Outcome	FI	rs299116	4	139432101	T	C	0.789	-0.0003	1	0.0026	125397	Weak
Outcome	FI	rs732822	4	139579631	T	C	0.359	0.0006	0.5317	0.0021	124123	Weak
Outcome	FI	rs11943014	4	139715203	A	G	0.714	0.0003	0.8811	0.0022	122104	Weak
Outcome	FI	rs28450119	4	139873113	T	G	0.976	0.0004	0.8852	0.0133	78838	Weak
Outcome	FI	rs4555577	4	140704646	A	G	0.344	-0.0027	0.2561	0.0022	124123	Weak
Outcome	FI	rs11728705	4	140739012	T	C	0.412	-0.0001	0.8192	0.0021	122934	Weak
Outcome	FI	rs795988	4	140747153	T	C	0.673	-0.0024	0.2854	0.0022	118442	Weak
Outcome	FI	rs769657	4	140877659	A	G	0.682	-0.0014	0.6713	0.0021	125397	Weak
Outcome	FI	rs28828150	4	140915832	T	G	0.534	-0.0002	0.9254	0.002	125397	Weak
Outcome	FI	rs59849151	4	142001745	T	C	0.864	-0.0018	0.5009	0.0036	124724	Weak
Outcome	FI	rs79592047	4	14244734	T	C	0.095	-0.0002	0.9897	0.0038	124123	Weak
Outcome	FI	rs11943397	4	143617304	T	C	0.373	0.0028	0.2278	0.0022	120679	Weak
Outcome	FI	rs11724679	4	143800361	A	G	0.934	0.0021	0.7699	0.0042	120902	Weak
Outcome	FI	rs7655113	4	14452349	T	G	0.538	-0.0017	0.6566	0.002	124568	Weak
Outcome	FI	rs79829566	4	144679566	T	C	0.956	0.0313	0.0007921	0.0099	62396.9	Weak
Outcome	FI	rs148257970	4	145207411	A	G	0.017	0.0108	0.5644	0.0129	73838.9	Weak
Outcome	FI	rs10461088	4	14573112	T	C	0.158	0.0046	0.119	0.0029	125397	Weak
Outcome	FI	rs13130076	4	146551432	A	G	0.893	0.0063	0.01542	0.0036	120679	Weak
Outcome	FI	rs75722873	4	14811981	A	G	0.028	0.0114	0.2756	0.0117	51689.9	Weak
Outcome	FI	rs149787723	4	148195599	T	C	0.007	-0.0056	0.92	0.029	73647	Weak
Outcome	FI	rs6535579	4	149012731	T	C	0.289	0.002	0.2678	0.0023	120906	Weak
Outcome	FI	rs17485995	4	149620118	A	G	0.172	-0.0024	0.4666	0.0027	124123	Weak
Outcome	FI	rs78509406	4	14966898	T	C	0.082	-0.0042	0.3996	0.0042	125397	Weak
Outcome	FI	rs141421676	4	14995928	T	C	0.996	0.0233	0.2036	0.0186	98671	Weak
Outcome	FI	rs78816371	4	151289415	T	C	0.021	0.0034	0.6362	0.0082	124797	Weak
Outcome	FI	rs62327185	4	152311468	T	C	0.851	0.0074	0.04304	0.0044	99957.1	Weak
Outcome	FI	rs4571	4	152592191	T	C	0.529	0.0003	0.5904	0.002	125397	Weak
Outcome	FI	rs12641433	4	152607548	A	C	0.637	0.0007	0.4786	0.0021	125397	Weak
Outcome	FI	rs139585742	4	152882080	T	C	0.012	0.0092	0.8263	0.0159	86163.9	Weak
Outcome	FI	rs1559695	4	152962166	T	C	0.306	0.0017	0.5078	0.0022	124247	Weak
Outcome	FI	rs13107216	4	153095125	A	C	0.431	0	0.761	0.0021	125397	Weak
Outcome	FI	rs72736282	4	153167327	A	G	0.025	0.016	0.01076	0.0064	124646	Weak
Outcome	FI	rs2010523	4	153939328	A	G	0.48	0.0019	0.5372	0.0021	124122	Weak
Outcome	FI	rs10032622	4	154014538	T	G	0.092	0	0.8623	0.0042	122549	Weak
Outcome	FI	rs4631020	4	154128271	T	C	0.862	-0.0039	0.1025	0.0032	124123	Weak
Outcome	FI	rs55771364	4	15492268	A	G	0.894	0.0002	0.8883	0.0039	125397	Weak
Outcome	FI	rs142300992	4	155892082	A	C	0.008	-0.009	0.6888	0.0284	40624	Weak
Outcome	FI	rs190990157	4	156762241	T	C	0.997	0.0199	0.9087	0.0286	60364	Weak
Outcome	FI	rs6536138	4	156990054	A	G	0.504	0.0017	0.4263	0.0021	125397	Weak
Outcome	FI	rs72687464	4	157155564	A	G	0.02	-0.0025	0.8102	0.0181	57350	Weak
Outcome	FI	rs114404059	4	158035123	T	C	0.982	-0.0099	0.3672	0.0133	57559.9	Weak
Outcome	FI	rs114906598	4	159442084	A	G	0.995	0.0024	0.9563	0.0133	94170	Weak
Outcome	FI	rs4600878	4	159804265	A	C	0.569	0.0076	0.00127	0.0021	119405	Weak
Outcome	FI	rs2348412	4	160491673	T	C	0.542	-0.0004	0.5744	0.002	124123	Weak
Outcome	FI	rs72695233	4	163234296	A	C	0.984	0.0041	0.73	0.0128	71774.9	Weak
Outcome	FI	rs34163928	4	163471720	A	G	0.257	0.002	0.4736	0.0025	124123	Weak
Outcome	FI	rs139203426	4	164274593	T	G	0.029	-0.0081	0.6633	0.0118	73923.8	Weak
Outcome	FI	rs78984977	4	164478104	T	C	0.924	0.0052	0.2129	0.0043	124123	Weak
Outcome	FI	rs142613856	4	164493891	T	C	0.009	-0.0033	0.6263	0.0106	118002	Weak
Outcome	FI	rs4691928	4	164501433	T	C	0.614	0.0006	0.8549	0.0021	125397	Weak
Outcome	FI	rs115310897	4	16556638	T	C	0.971	0.0105	0.153	0.0076	115973	Weak
Outcome	FI	rs34022823	4	166027530	T	C	0.241	0.0017	0.3802	0.0029	120536	Weak
Outcome	FI	rs74974094	4	167063842	T	C	0.011	0.0115	0.1932	0.009	122153	Weak
Outcome	FI	rs73241042	4	16748905	T	G	0.939	-0.0028	0.7681	0.0044	114176	Weak
Outcome	FI	rs977643	4	167653371	A	G	0.665	0.003	0.1594	0.0021	124123	Weak
Outcome	FI	rs4859994	4	167749944	T	C	0.497	-0.0015	0.3374	0.002	124247	Weak
Outcome	FI	rs10013628	4	16886183	T	G	0.566	-0.0038	0.1109	0.0022	125396	Weak
Outcome	FI	rs116435850	4	168931064	A	G	0.983	-0.0182	0.2531	0.0117	98086	Weak
Outcome	FI	rs13123620	4	16915220	A	G	0.58	-0.0048	0.05212	0.0021	125397	Weak
Outcome	FI	rs116398623	4	169437216	T	C	0.009	-0.0186	0.3039	0.0194	86095.9	Weak
Outcome	FI	rs35460653	4	170451334	A	G	0.219	0.0019	0.355	0.0026	125397	Weak
Outcome	FI	rs139193761	4	17068050	T	C	0.007	-0.0373	0.09716	0.0174	95607	Weak
Outcome	FI	rs9999747	4	170881988	T	G	0.587	-0.0001	0.9478	0.0022	125396	Weak
Outcome	FI	rs10520171	4	170914622	A	G	0.214	0.0004	0.7725	0.0026	125397	Weak
Outcome	FI	rs2279267	4	170990053	T	C	0.243	-0.0007	0.6877	0.0021	148623	Weak
Outcome	FI	rs78051435	4	171015080	A	G	0.971	0.0199	0.04869	0.009	103210	Weak
Outcome	FI	rs140337011	4	172175384	T	C	0.011	0.0088	0.29	0.0113	71057.1	Weak
Outcome	FI	rs1490492	4	172556727	T	C	0.686	-0.0005	0.8613	0.0022	125396	Weak
Outcome	FI	rs1485867	4	172792316	T	C	0.832	0.0004	0.9325	0.0029	124123	Weak
Outcome	FI	rs10013601	4	17294618	T	C	0.013	0.0069	0.7792	0.0154	88693	Weak
Outcome	FI	rs191035100	4	173294621	A	C	0.007	-0.0236	0.2881	0.023	41544.1	Weak
Outcome	FI	rs6821570	4	173385570	T	C	0.661	-0.0038	0.04451	0.0022	125397	Weak
Outcome	FI	rs2597805	4	17424930	T	C	0.656	0.0025	0.2952	0.0022	125396	Weak
Outcome	FI	rs12331066	4	175259802	A	G	0.05	0.0091	0.04817	0.0046	122105	Weak
Outcome	FI	rs149124899	4	17530048	T	C	0.014	0.0065	0.3009	0.0089	122981	Weak
Outcome	FI	rs28776253	4	175622494	T	C	0.687	0.0059	0.02313	0.0022	125397	Weak
Outcome	FI	rs17299164	4	175668647	T	C	0.975	0.0101	0.1273	0.007	118310	Weak
Outcome	FI	rs2333256	4	176605377	T	G	0.455	0.0026	0.3368	0.0021	118550	Weak
Outcome	FI	rs12640626	4	176626272	A	G	0.574	-0.004	0.08239	0.0021	122973	Weak
Outcome	FI	rs1506809	4	178341777	A	T	0.769	0.006	0.01159	0.0026	120982	Weak
Outcome	FI	rs116441733	4	178842279	T	C	0.975	-0.0063	0.4288	0.0078	125397	Weak
Outcome	FI	rs13124335	4	179027704	T	C	0.846	0.0014	0.3833	0.0032	125397	Weak
Outcome	FI	rs74870610	4	179413340	T	C	0.992	0.0209	0.2228	0.0145	80380	Weak
Outcome	FI	rs13146351	4	180250778	T	G	0.445	-0.0012	0.5429	0.002	125397	Weak
Outcome	FI	rs11730041	4	180313594	T	C	0.347	0.0025	0.3696	0.0022	125396	Weak
Outcome	FI	rs6824540	4	180895676	A	G	0.219	-0.0007	0.4927	0.0027	125397	Weak
Outcome	FI	rs13119431	4	180941220	T	C	0.07	0.0013	0.5831	0.0039	125397	Weak
Outcome	FI	rs9991296	4	180975951	A	C	0.152	-0.0002	0.9336	0.003	125397	Weak
Outcome	FI	rs72711600	4	181074554	A	G	0.009	-0.0125	0.4327	0.012	90810	Weak
Outcome	FI	rs17069063	4	181209986	T	C	0.722	0.0015	0.8967	0.0027	122296	Weak
Outcome	FI	rs7698044	4	181266629	T	C	0.514	0.0011	0.7969	0.002	124246	Weak
Outcome	FI	rs3095938	4	181540431	A	C	0.431	-0.0003	0.9822	0.0022	125396	Weak
Outcome	FI	rs11732945	4	18192683	T	C	0.39	0.001	0.4344	0.0021	124952	Weak
Outcome	FI	rs4861940	4	182213909	T	C	0.106	0.0023	0.3814	0.0032	120907	Weak
Outcome	FI	rs115294020	4	182220249	A	G	0.016	0.0174	0.09583	0.01	122966	Weak
Outcome	FI	rs72696435	4	182254761	T	G	0.912	0.0037	0.4429	0.0037	125397	Weak
Outcome	FI	rs181018012	4	182550181	T	C	0.987	0.0069	0.4598	0.0109	107298	Weak
Outcome	FI	rs13127313	4	183272742	T	C	0.247	-0.0031	0.2788	0.0025	124123	Weak
Outcome	FI	rs77262306	4	184650898	A	G	0.013	0.0203	0.05422	0.013	92583.9	Weak
Outcome	FI	rs12513060	4	185576718	A	C	0.055	-0.0055	0.2259	0.0048	122297	Weak
Outcome	FI	rs34770129	4	186676254	A	G	0.132	-0.0045	0.2803	0.0036	121852	Weak
Outcome	FI	rs72703845	4	186725147	A	G	0.079	-0.0048	0.3377	0.0041	122934	Weak
Outcome	FI	rs12498701	4	186802649	T	C	0.046	-0.0034	0.7667	0.0052	125397	Weak
Outcome	FI	rs4862592	4	186835128	T	G	0.604	0.0012	0.5028	0.0021	125397	Weak
Outcome	FI	rs116191943	4	187029767	T	C	0.034	0.0033	0.9819	0.0065	117882	Weak
Outcome	FI	rs6552958	4	187075474	A	G	0.439	-0.0035	0.0896	0.0021	125396	Weak
Outcome	FI	rs186353306	4	18708456	T	C	0.003	-0.0165	0.2992	0.0169	102533	Weak
Outcome	FI	rs1994427	4	188043525	A	G	0.879	0.0006	0.9052	0.0033	125397	Weak
Outcome	FI	rs13148270	4	188124885	T	C	0.565	0.0026	0.1703	0.0021	120904	Weak
Outcome	FI	rs6832112	4	18840784	T	C	0.076	0.0028	0.4345	0.0043	114254	Weak
Outcome	FI	rs12642480	4	188980863	T	C	0.343	-0.0025	0.1901	0.0022	124123	Weak
Outcome	FI	rs4697195	4	18900688	T	C	0.359	-0.0011	0.4237	0.0021	125397	Weak
Outcome	FI	rs28618669	4	189083794	T	C	0.727	-0.0019	0.3621	0.0028	112886	Weak
Outcome	FI	rs6553236	4	189759462	A	G	0.368	-0.0009	0.5465	0.0021	122756	Weak
Outcome	FI	rs62341787	4	189772717	T	C	0.128	0.0024	0.7148	0.0039	115764	Weak
Outcome	FI	rs7686611	4	190055877	T	C	0.195	0.0037	0.196	0.0029	122756	Weak
Outcome	FI	rs35866828	4	190429160	T	C	0.03	0.0007	0.6293	0.0087	98396	Weak
Outcome	FI	rs17567116	4	19409425	A	G	0.296	0.0018	0.1828	0.0022	125397	Weak
Outcome	FI	rs185796997	4	19935326	T	C	0.996	-0.0083	0.4753	0.0173	87193	Weak
Outcome	FI	rs76102861	4	19983426	A	G	0.952	0.0104	0.2162	0.0061	122395	Weak
Outcome	FI	rs1436294	4	20168391	T	C	0.602	-0.0009	0.8699	0.0021	125397	Weak
Outcome	FI	rs525689	4	20501357	T	C	0.435	-0.002	0.7715	0.0021	125396	Weak
Outcome	FI	rs112207373	4	22318393	T	C	0.946	0.0014	0.9455	0.0059	109572	Weak
Outcome	FI	rs12644906	4	2270534	T	C	0.636	0.0004	0.8957	0.0022	125396	Weak
Outcome	FI	rs4450910	4	23139154	A	G	0.074	-0.0064	0.1667	0.0044	122550	Weak
Outcome	FI	rs73258389	4	23718521	A	G	0.022	-0.0016	0.7875	0.0118	99577.9	Weak
Outcome	FI	rs2324154	4	24027226	A	C	0.511	0.0015	0.3377	0.002	123976	Weak
Outcome	FI	rs79644417	4	24238021	A	G	0.032	0.0046	0.3878	0.0067	125397	Weak
Outcome	FI	rs4697443	4	24242873	A	C	0.894	0.0022	0.396	0.0034	125397	Weak
Outcome	FI	rs6821579	4	24575242	A	T	0.022	-0.0118	0.478	0.0125	45530.8	Weak
Outcome	FI	rs115400644	4	2468696	T	C	0.016	0.0097	0.3468	0.0084	124797	Weak
Outcome	FI	rs2282765	4	2512054	A	G	0.559	0.0015	0.4929	0.0021	119757	Weak
Outcome	FI	rs71610840	4	25158222	T	C	0.482	0.0024	0.1603	0.002	125397	Weak
Outcome	FI	rs56203712	4	25342606	A	G	0.801	-0.0032	0.1866	0.0033	112236	Weak
Outcome	FI	rs143221117	4	25368296	T	C	0.013	0.0069	0.632	0.0141	82568.9	Weak
Outcome	FI	rs13108139	4	25581326	T	G	0.773	0.0116	0.004616	0.0043	65058.9	Weak
Outcome	FI	rs150869133	4	27277336	A	G	0.993	-0.0151	0.4048	0.0185	92021.1	Weak
Outcome	FI	rs141835688	4	27838016	A	G	0.005	-0.0002	0.8623	0.0129	103828	Weak
Outcome	FI	rs28824185	4	27963401	T	C	0.518	-0.003	0.1288	0.0021	123530	Weak
Outcome	FI	rs2132968	4	28306258	A	G	0.451	-0.001	0.4263	0.002	125397	Weak
Outcome	FI	rs17685169	4	28442699	T	C	0.997	0.0165	0.8394	0.0292	41409	Weak
Outcome	FI	rs292034	4	28478119	T	G	0.74	-0.0004	0.5341	0.0025	125395	Weak
Outcome	FI	rs10026792	4	2862190	A	G	0.314	-0.0044	0.01945	0.0022	124247	Weak
Outcome	FI	rs58115360	4	2865107	T	C	0.309	-0.0043	0.02629	0.0022	125397	Weak
Outcome	FI	rs144995281	4	29284095	A	C	0.008	0.0019	0.959	0.0202	78154.9	Weak
Outcome	FI	rs7662905	4	29724643	A	C	0.487	-0.0001	0.7789	0.002	123976	Weak
Outcome	FI	rs2310163	4	30506592	A	G	0.719	-0.0005	0.6306	0.0023	125397	Weak
Outcome	FI	rs4493494	4	30836543	A	G	0.468	-0.0017	0.3493	0.002	125397	Weak
Outcome	FI	rs6448746	4	31160819	T	C	0.322	0.0011	0.3798	0.0023	124123	Weak
Outcome	FI	rs188072823	4	3188616	T	C	0.005	0.0177	0.2263	0.0116	102760	Weak
Outcome	FI	rs11932160	4	31982139	T	G	0.223	-0.0028	0.1551	0.0023	125397	Weak
Outcome	FI	rs28705315	4	32227188	A	C	0.707	0.0002	0.8538	0.0023	124122	Weak
Outcome	FI	rs61794606	4	32723593	A	G	0.148	0.0009	0.7959	0.0029	125397	Weak
Outcome	FI	rs66852340	4	3311070	T	C	0.207	0.0083	0.004616	0.0026	125397	Weak
Outcome	FI	rs59950280	4	3452345	A	G	0.317	0.0043	0.1814	0.0026	115004	Weak
Outcome	FI	rs138932321	4	3471991	A	G	0.014	-0.0224	0.01372	0.0134	105536	Weak
Outcome	FI	rs10028458	4	34829253	A	G	0.679	-0.0021	0.5443	0.0023	125396	Weak
Outcome	FI	rs144670559	4	35336904	T	C	0.033	0.0053	0.3257	0.0078	110807	Weak
Outcome	FI	rs189234785	4	35682793	A	G	0.018	-0.0018	0.8257	0.0085	108096	Weak
Outcome	FI	rs139025919	4	35862374	T	C	0.983	0.0154	0.1912	0.0096	99561.1	Weak
Outcome	FI	rs919853	4	35931731	T	C	0.755	-0.0016	0.5956	0.0026	124568	Weak
Outcome	FI	rs1714083	4	35939219	T	G	0.458	0.003	0.08335	0.0021	125397	Weak
Outcome	FI	rs28820896	4	35989532	T	C	0.529	0.0016	0.4263	0.002	125397	Weak
Outcome	FI	rs116675253	4	36455479	A	G	0.942	0.0087	0.1707	0.0048	122105	Weak
Outcome	FI	rs1648404	4	37175523	T	C	0.48	-0.002	0.2039	0.002	125397	Weak
Outcome	FI	rs2889380	4	37247161	T	G	0.199	-0.0006	0.9565	0.0027	125397	Weak
Outcome	FI	rs115141576	4	37346857	T	C	0.014	-0.0085	0.5061	0.0104	123288	Weak
Outcome	FI	rs1471370	4	38731632	A	G	0.65	0.0017	0.3696	0.0022	119731	Weak
Outcome	FI	rs2046330	4	39413861	A	C	0.741	-0.0004	0.9373	0.0025	125397	Weak
Outcome	FI	rs11940694	4	39414993	A	G	0.396	-0.0001	0.9818	0.0021	125396	Weak
Outcome	FI	rs1055582	4	39700173	T	C	0.496	0.0034	0.07535	0.002	123976	Weak
Outcome	FI	rs35596180	4	39970216	T	C	0.049	-0.0036	0.6527	0.0052	125397	Weak
Outcome	FI	rs1397934	4	40187596	A	G	0.315	-0.0032	0.02666	0.0023	120677	Weak
Outcome	FI	rs7696705	4	40252742	A	G	0.334	0.0025	0.112	0.0023	125396	Weak
Outcome	FI	rs34144657	4	40661893	T	C	0.576	0.0016	0.4643	0.0023	124122	Weak
Outcome	FI	rs62288326	4	4152905	A	G	0.718	0.007	0.05401	0.0039	64262.7	Weak
Outcome	FI	rs7665570	4	42152351	A	C	0.142	0.0053	0.2396	0.0031	125397	Weak
Outcome	FI	rs71608102	4	42168399	T	G	0.131	0.0035	0.526	0.0032	125397	Weak
Outcome	FI	rs76023127	4	4250240	T	G	0.011	-0.0047	0.815	0.0187	72129	Weak
Outcome	FI	rs2980089	4	4267298	A	G	0.683	0.0003	0.5821	0.0026	110784	Weak
Outcome	FI	rs148123533	4	43144584	A	G	0.026	0	0.8987	0.007	130574	Weak
Outcome	FI	rs115811779	4	43686113	A	G	0.013	0.0074	0.4317	0.0121	78885	Weak
Outcome	FI	rs13128971	4	44581211	T	G	0.592	0.0044	0.04935	0.0021	126082	Weak
Outcome	FI	rs115525230	4	44997713	A	G	0.041	0.0041	0.2022	0.0058	109518	Weak
Outcome	FI	rs969992	4	45117834	T	C	0.602	-0.0002	0.8767	0.0019	150978	Weak
Outcome	FI	rs12641981	4	45179883	T	C	0.418	0.0042	0.08546	0.0019	142038	Weak
Outcome	FI	rs10938397	4	45182527	A	G	0.582	-0.0038	0.07359	0.0019	147725	Weak
Outcome	FI	rs73237688	4	45341236	T	C	0.032	0.0057	0.3503	0.0073	121245	Weak
Outcome	FI	rs11735939	4	45981320	A	G	0.678	0.0046	0.08823	0.0025	130574	Weak
Outcome	FI	rs75259874	4	46189693	A	G	0.03	-0.0095	0.2292	0.0081	93631.9	Weak
Outcome	FI	rs7436559	4	46298685	A	G	0.413	0.0009	0.7104	0.0022	136286	Weak
Outcome	FI	rs140773965	4	46574185	T	C	0.038	0.0011	0.702	0.0056	134269	Weak
Outcome	FI	rs7659892	4	46688810	A	G	0.802	-0.002	0.602	0.0025	149774	Weak
Outcome	FI	rs140468871	4	46738897	A	G	0.993	-0.0134	0.3554	0.0196	78972	Weak
Outcome	FI	rs73247643	4	47116530	T	G	0.927	-0.0023	0.1354	0.0038	130574	Weak
Outcome	FI	rs71614023	4	48201731	A	G	0.009	0.0025	0.8029	0.0128	103251	Weak
Outcome	FI	rs61498311	4	49224499	A	C	0.412	-0.0096	0.2126	0.0068	30740.4	Weak
Outcome	FI	rs4470701	4	53103892	T	C	0.321	0.0022	0.2637	0.0026	108453	Weak
Outcome	FI	rs116762567	4	54550274	T	C	0.024	0.0058	0.3854	0.0075	121159	Weak
Outcome	FI	rs150728959	4	5492569	C	G	0.781	0.0004	0.3969	0.0029	125396	Weak
Outcome	FI	rs7437961	4	55066758	T	C	0.524	-0.0008	0.6232	0.0023	116694	Weak
Outcome	FI	rs10866417	4	55248603	T	C	0.714	-0.0017	0.6002	0.0022	125384	Weak
Outcome	FI	rs13129356	4	55295481	A	G	0.145	0.0028	0.4446	0.0032	124123	Weak
Outcome	FI	rs6820303	4	55541408	A	G	0.424	0.0016	0.5614	0.0021	119403	Weak
Outcome	FI	rs73236123	4	56102159	T	G	0.92	-0.0005	1	0.0057	91470.4	Weak
Outcome	FI	rs7689275	4	5631673	T	C	0.716	0.0018	0.2759	0.0022	125397	Weak
Outcome	FI	rs12510105	4	57714839	A	G	0.066	0.0021	0.3197	0.004	124952	Weak
Outcome	FI	rs7685053	4	57727683	T	C	0.264	0.0002	0.8699	0.0023	119029	Weak
Outcome	FI	rs9996331	4	57830501	A	G	0.554	0.0036	0.1823	0.002	125397	Weak
Outcome	FI	rs1524678	4	58241576	T	G	0.334	0.0021	0.4846	0.0022	120982	Weak
Outcome	FI	rs13133979	4	58377150	T	C	0.908	0.0017	0.6326	0.0037	125397	Weak
Outcome	FI	rs66796699	4	59821159	T	C	0.262	-0.0015	0.4148	0.0023	125397	Weak
Outcome	FI	rs77505402	4	5992782	T	C	0.954	0.0015	0.4696	0.0054	125397	Weak
Outcome	FI	rs72637559	4	60796010	A	G	0.202	-0.0013	1	0.0029	125397	Weak
Outcome	FI	rs116269521	4	6114677	A	G	0.032	-0.0107	0.4544	0.008	99029.9	Weak
Outcome	FI	rs4860341	4	61251106	T	C	0.098	0.002	0.6189	0.004	125393	Weak
Outcome	FI	rs1378565	4	61264690	T	C	0.924	-0.0019	0.6186	0.0038	125397	Weak
Outcome	FI	rs150964684	4	61752756	T	C	0.951	-0.0025	0.6692	0.007	105149	Weak
Outcome	FI	rs11727104	4	6182717	A	G	0.553	-0.0013	0.5833	0.0021	126076	Weak
Outcome	FI	rs149825928	4	6237219	A	G	0.055	-0.003	0.4484	0.005	120248	Weak
Outcome	FI	rs7677574	4	6240418	A	C	0.739	-0.0013	0.2159	0.0027	120247	Weak
Outcome	FI	rs7688741	4	62416470	A	G	0.41	0.0014	0.4128	0.002	125397	Weak
Outcome	FI	rs13146728	4	62570240	T	C	0.412	0.0001	0.8015	0.0021	125397	Weak
Outcome	FI	rs75063340	4	62864326	T	C	0.844	0.0027	0.4297	0.0028	124568	Weak
Outcome	FI	rs1990689	4	62918377	A	C	0.281	0.0011	0.7697	0.0023	124123	Weak
Outcome	FI	rs13139006	4	63403414	A	G	0.93	0.0028	0.5459	0.0043	120955	Weak
Outcome	FI	rs72642887	4	63467826	T	C	0.992	0.0104	0.4337	0.0152	66859	Weak
Outcome	FI	rs72643216	4	65539901	A	G	0.991	0.0056	0.5381	0.0217	57420	Weak
Outcome	FI	rs12498469	4	66331721	A	G	0.716	0.0014	0.2075	0.0023	125397	Weak
Outcome	FI	rs76826689	4	66443775	T	C	0.67	0.0057	0.0117	0.0023	124123	Weak
Outcome	FI	rs17758241	4	66773947	T	C	0.877	-0.0028	0.7198	0.0032	125397	Weak
Outcome	FI	rs4860734	4	67096904	A	G	0.293	-0.0012	0.5582	0.0023	124122	Weak
Outcome	FI	rs10022860	4	67216245	T	C	0.365	-0.0011	0.4846	0.0022	117969	Weak
Outcome	FI	rs1435429	4	67891288	A	C	0.666	-0.0029	0.1288	0.0022	124247	Weak
Outcome	FI	rs6824562	4	68058029	T	C	0.507	0.0022	0.7789	0.0021	125397	Weak
Outcome	FI	rs74838209	4	68407358	T	C	0.983	-0.0227	0.09659	0.0153	91053.1	Weak
Outcome	FI	rs6826766	4	68425102	A	G	0.441	-0.0008	0.8515	0.0021	125397	Weak
Outcome	FI	rs71598073	4	69278845	T	C	0.048	-0.0213	0.1595	0.0101	46382.3	Weak
Outcome	FI	rs77304846	4	70495353	T	C	0.85	0.0008	0.9022	0.0028	121958	Weak
Outcome	FI	rs17703232	4	71022087	A	G	0.992	0.0148	0.422	0.0157	96566	Weak
Outcome	FI	rs6845432	4	72016176	A	C	0.922	0.0038	0.6688	0.0043	124247	Weak
Outcome	FI	rs139429587	4	729741	A	G	0.017	0.0103	0.4749	0.0154	59274.9	Weak
Outcome	FI	rs143613738	4	73170148	T	C	0.999	0.0054	0.9485	0.0363	24537	Weak
Outcome	FI	rs6822054	4	7320688	T	C	0.61	0.0036	0.1342	0.0021	124568	Weak
Outcome	FI	rs147554226	4	7357159	T	C	0.014	-0.012	0.3151	0.0152	53310	Weak
Outcome	FI	rs150742485	4	74687762	A	G	0.032	-0.0076	0.3302	0.0115	53284.8	Weak
Outcome	FI	rs6840660	4	74887033	T	C	0.463	0.0009	0.4984	0.0022	118322	Weak
Outcome	FI	rs73214654	4	7558294	T	G	0.27	-0.0013	0.3928	0.0023	124568	Weak
Outcome	FI	rs4689799	4	7624412	T	C	0.536	0.0028	0.2215	0.002	136286	Weak
Outcome	FI	rs11729174	4	76551767	T	C	0.223	0.0044	0.0637	0.0027	125397	Weak
Outcome	FI	rs11729983	4	76587779	A	C	0.319	0	0.8407	0.0021	125395	Weak
Outcome	FI	rs13136760	4	77027237	A	G	0.135	0.0025	0.6072	0.0032	125397	Weak
Outcome	FI	rs4624677	4	77420406	T	C	0.363	-0.0072	0.0008746	0.0021	123976	Weak
Outcome	FI	rs17002080	4	77464524	A	G	0.413	-0.0009	0.4263	0.002	125397	Weak
Outcome	FI	rs34525352	4	7751201	A	G	0.334	0.0018	0.4169	0.0022	125397	Weak
Outcome	FI	rs115224517	4	77743666	T	G	0.975	0.0094	0.3886	0.0076	99209.9	Weak
Outcome	FI	rs116204264	4	78388574	T	C	0.033	0.0059	0.415	0.0088	104790	Weak
Outcome	FI	rs4472161	4	78625750	A	C	0.123	0.0007	0.9876	0.0031	124568	Weak
Outcome	FI	rs17003169	4	79296723	T	C	0.794	0.0022	0.3348	0.0027	118255	Weak
Outcome	FI	rs11098227	4	79464767	T	C	0.298	-0.0025	0.4646	0.0021	136286	Weak
Outcome	FI	rs35840311	4	80191417	A	G	0.464	0.0022	0.1499	0.0021	124122	Weak
Outcome	FI	rs11724765	4	80249893	A	G	0.467	-0.0001	0.4786	0.0021	124122	Weak
Outcome	FI	rs72655069	4	81037706	A	G	0.986	-0.0044	0.4907	0.0078	119109	Weak
Outcome	FI	rs1400730	4	8115160	T	C	0.757	-0.0001	0.8507	0.0023	133973	Weak
Outcome	FI	rs74851400	4	8127746	A	G	0.025	0.0042	0.9961	0.0103	67308.6	Weak
Outcome	FI	rs1712383	4	82142781	T	G	0.298	0.0054	0.005927	0.0022	136286	Weak
Outcome	FI	rs2034630	4	82225593	A	C	0.328	0.006	0.002174	0.0021	136287	Weak
Outcome	FI	rs1452372	4	82331442	A	G	0.702	-0.0034	0.08455	0.0025	125396	Weak
Outcome	FI	rs2098995	4	83156434	T	G	0.926	0.0053	0.2564	0.0041	123379	Weak
Outcome	FI	rs7660665	4	83164184	A	G	0.422	0.0014	0.2064	0.002	131569	Weak
Outcome	FI	rs35209900	4	83268834	A	G	0.012	-0.0094	0.8807	0.0153	59228.9	Weak
Outcome	FI	rs35668769	4	8349985	T	G	0.942	0.0013	0.7715	0.0045	123976	Weak
Outcome	FI	rs28513143	4	83503246	T	C	0.554	-0.0064	0.007125	0.0021	125397	Weak
Outcome	FI	rs12499366	4	8379048	T	C	0.983	-0.0055	0.5008	0.01	118772	Weak
Outcome	FI	rs10011904	4	84131739	T	C	0.078	-0.0004	0.8976	0.0043	122550	Weak
Outcome	FI	rs74464541	4	84232856	A	G	0.011	-0.0341	0.3016	0.0238	34312	Weak
Outcome	FI	rs57980547	4	84600736	T	G	0.794	-0.0013	0.3643	0.0026	125397	Weak
Outcome	FI	rs113980526	4	8499100	T	C	0.038	0.0005	0.8135	0.0064	125397	Weak
Outcome	FI	rs13139429	4	8534130	T	G	0.362	0.0036	0.1594	0.0021	123976	Weak
Outcome	FI	rs28409011	4	86951560	T	C	0.191	-0.0002	0.9833	0.0023	136287	Weak
Outcome	FI	rs7440770	4	88032797	A	C	0.193	-0.0009	0.6606	0.0023	150852	Weak
Outcome	FI	rs9993794	4	88728193	T	C	0.501	0.0006	0.9046	0.002	130574	Weak
Outcome	FI	rs2869735	4	89173546	A	G	0.061	0.0051	0.7711	0.0081	94153.5	Weak
Outcome	FI	rs17014018	4	89248035	A	G	0.073	-0.0019	0.6347	0.0044	117384	Weak
Outcome	FI	rs1431558	4	90091785	T	C	0.315	0.0019	0.3493	0.002	145274	Weak
Outcome	FI	rs10006627	4	90405700	T	C	0.088	-0.0023	0.3907	0.0039	124123	Weak
Outcome	FI	rs356194	4	90685798	A	G	0.474	0.0045	0.1404	0.0023	125396	Weak
Outcome	FI	rs974711	4	90737327	A	G	0.439	-0.0015	0.6661	0.002	125397	Weak
Outcome	FI	rs185502469	4	91089939	A	G	0.005	-0.0299	0.1408	0.0184	32176	Weak
Outcome	FI	rs57695619	4	91680749	A	G	0.296	0.005	0.06702	0.0022	125397	Weak
Outcome	FI	rs13126274	4	91681060	A	G	0.884	0.0012	0.5367	0.0035	125397	Weak
Outcome	FI	rs148872053	4	92152731	T	C	0.975	0.0042	0.9332	0.0104	107551	Weak
Outcome	FI	rs138537358	4	92171490	T	C	0.972	0.0036	0.7529	0.0064	121958	Weak
Outcome	FI	rs115251025	4	92411020	A	G	0.86	0.0003	0.9116	0.0032	125397	Weak
Outcome	FI	rs62312201	4	93362605	A	C	0.677	-0.0053	0.03699	0.0025	124122	Weak
Outcome	FI	rs6532382	4	93786775	A	G	0.322	0.0008	0.8308	0.0022	118696	Weak
Outcome	FI	rs4475115	4	93993635	T	G	0.598	0.0004	0.7317	0.0021	124841	Weak
Outcome	FI	rs2870681	4	94073948	A	C	0.627	-0.0001	0.7839	0.0021	125397	Weak
Outcome	FI	rs1155646	4	94120374	A	G	0.433	0.0014	0.9304	0.0022	120232	Weak
Outcome	FI	rs7655333	4	94423110	T	C	0.79	0.0025	0.2986	0.0026	125397	Weak
Outcome	FI	rs1509948	4	94989890	T	C	0.505	-0.0038	0.3487	0.0021	125397	Weak
Outcome	FI	rs79471806	4	95909306	T	C	0.008	-0.0041	0.9196	0.0145	91412	Weak
Outcome	FI	rs13116085	4	96239532	A	G	0.517	-0.0001	0.7081	0.002	125397	Weak
Outcome	FI	rs28402691	4	96389240	T	C	0.162	-0.0007	0.8679	0.0033	125396	Weak
Outcome	FI	rs2118046	4	96739076	A	G	0.79	0.0008	0.7526	0.0027	125397	Weak
Outcome	FI	rs4488942	4	97045496	T	C	0.131	-0.0008	0.7909	0.0032	125397	Weak
Outcome	FI	rs1857890	4	97176260	A	G	0.496	-0.0026	0.2237	0.002	125397	Weak
Outcome	FI	rs140637557	4	97764068	A	G	0.014	-0.0011	0.8077	0.0106	115737	Weak
Outcome	FI	rs78051695	4	98063890	A	G	0.08	-0.0046	0.6344	0.0045	125397	Weak
Outcome	FI	rs115386446	4	98110094	T	C	0.016	-0.0234	0.04935	0.0109	112930	Weak
Outcome	FI	rs146576143	4	99452375	A	C	0.017	0.0123	0.4012	0.0105	102975	Weak
Outcome	FI	rs190661793	4	99597484	A	G	0.024	-0.0105	0.09002	0.0079	109913	Weak
Outcome	FI	rs143488783	4	99765701	A	G	0.966	0.0004	0.9038	0.0063	117840	Weak
Outcome	FI	rs55720206	5	10003217	T	C	0.142	-0.0045	0.1369	0.0039	106195	Weak
Outcome	FI	rs142205558	5	100840214	T	C	0.021	0.0001	0.8122	0.0111	76620	Weak
Outcome	FI	rs2607323	5	10240166	A	G	0.301	0.0006	0.8442	0.0025	124122	Weak
Outcome	FI	rs434830	5	102599306	A	G	0.685	0.0026	0.1901	0.0022	125397	Weak
Outcome	FI	rs114951945	5	103016308	A	G	0.004	0.0062	0.5898	0.0127	104377	Weak
Outcome	FI	rs114971279	5	103572998	A	G	0.033	0.0006	0.9401	0.008	117115	Weak
Outcome	FI	rs62377627	5	105682276	A	G	0.384	-0.0029	0.4106	0.0021	125397	Weak
Outcome	FI	rs13158436	5	105692401	A	G	0.748	-0.0054	0.06715	0.0026	124952	Weak
Outcome	FI	rs10062874	5	106047127	A	G	0.636	-0.0024	0.2171	0.0021	125397	Weak
Outcome	FI	rs296208	5	106152478	A	G	0.096	0.0032	0.1342	0.0031	149768	Weak
Outcome	FI	rs2410941	5	106450985	A	C	0.524	-0.0022	0.1674	0.002	125397	Weak
Outcome	FI	rs164699	5	106897977	A	G	0.562	-0.0013	0.7208	0.0022	119756	Weak
Outcome	FI	rs12654557	5	106928572	A	G	0.328	0.0031	0.3257	0.0022	125397	Weak
Outcome	FI	rs114359949	5	107530508	A	G	0.032	-0.003	0.6343	0.0079	123821	Weak
Outcome	FI	rs114777858	5	107710560	T	C	0.987	-0.0061	0.4531	0.0124	108182	Weak
Outcome	FI	rs7733412	5	107827693	T	C	0.738	0.0024	0.748	0.0026	125396	Weak
Outcome	FI	rs114458543	5	107997014	A	C	0.011	-0.0091	0.4258	0.0107	116706	Weak
Outcome	FI	rs419677	5	109012310	A	G	0.711	0.0011	0.6081	0.0022	125397	Weak
Outcome	FI	rs146207264	5	109143248	T	G	0.008	-0.0126	0.369	0.0114	116270	Weak
Outcome	FI	rs13355543	5	109180021	A	G	0.621	-0.0012	0.6232	0.0021	122966	Weak
Outcome	FI	rs60708604	5	109393234	A	G	0.065	0.0008	0.9522	0.0041	124123	Weak
Outcome	FI	rs7736190	5	111049765	A	G	0.106	-0.0006	0.7972	0.0033	125397	Weak
Outcome	FI	rs4957625	5	111239965	T	C	0.404	0.0018	0.1179	0.0021	125397	Weak
Outcome	FI	rs184029818	5	112123421	T	C	0.007	0.0085	0.994	0.0201	59434.9	Weak
Outcome	FI	rs7732198	5	112379659	T	C	0.541	-0.0078	9.297e-05	0.0021	119529	Weak
Outcome	FI	rs4705783	5	112462449	T	C	0.66	-0.0065	0.0005128	0.0021	125397	Weak
Outcome	FI	rs13175070	5	11246663	T	C	0.034	-0.0011	0.7818	0.0053	119390	Weak
Outcome	FI	rs3846720	5	112563650	A	G	0.642	-0.0032	0.1529	0.0021	125397	Weak
Outcome	FI	rs1352243	5	113435505	A	G	0.146	-0.0018	0.3013	0.0029	125397	Weak
Outcome	FI	rs7712347	5	113629336	T	C	0.104	0.0031	0.2486	0.0035	125397	Weak
Outcome	FI	rs75491156	5	114084134	T	C	0.979	0.0159	0.03154	0.007	119488	Weak
Outcome	FI	rs9326938	5	114293855	A	C	0.121	-0.002	0.5052	0.003	124246	Weak
Outcome	FI	rs12517851	5	114325660	A	G	0.648	-0.0027	0.4317	0.0022	125397	Weak
Outcome	FI	rs2303746	5	114977989	T	C	0.542	-0.0041	0.06749	0.0021	125397	Weak
Outcome	FI	rs142844204	5	115183676	T	C	0.979	0.0159	0.2242	0.0091	107942	Weak
Outcome	FI	rs1508886	5	115362148	A	G	0.544	-0.0012	0.5429	0.002	124122	Weak
Outcome	FI	rs78154830	5	11542077	T	C	0.993	0.0515	0.01668	0.0237	57235	Weak
Outcome	FI	rs26585	5	115768214	A	G	0.546	-0.0001	0.761	0.0021	125397	Weak
Outcome	FI	rs76854234	5	115904610	T	C	0.947	-0.0067	0.1451	0.0057	124646	Weak
Outcome	FI	rs4554264	5	116456067	A	C	0.164	0.0007	0.9695	0.0039	105197	Weak
Outcome	FI	rs10055101	5	116712365	A	C	0.716	0.0005	0.983	0.0022	125397	Weak
Outcome	FI	rs62378044	5	117219255	A	C	0.52	-0.0029	0.1404	0.0021	125397	Weak
Outcome	FI	rs35675924	5	117259146	A	G	0.313	-0.0016	0.738	0.0023	119731	Weak
Outcome	FI	rs1429728	5	117884766	A	C	0.736	0.0007	0.6087	0.0023	120905	Weak
Outcome	FI	rs58698134	5	118292887	A	G	0.082	-0.0068	0.07254	0.0041	125397	Weak
Outcome	FI	rs181868070	5	118457755	T	C	0.049	0.0068	0.4925	0.0061	123880	Weak
Outcome	FI	rs7719875	5	1190088	A	G	0.562	0.0027	0.1594	0.0021	121016	Weak
Outcome	FI	rs35868739	5	119371737	A	G	0.6	-0.0016	0.5991	0.0021	125397	Weak
Outcome	FI	rs6878116	5	119914106	A	G	0.294	-0.0014	0.7235	0.0026	125396	Weak
Outcome	FI	rs72787740	5	120353790	T	C	0.016	0.0191	0.06112	0.0101	118747	Weak
Outcome	FI	rs72793869	5	120563421	A	G	0.028	0.0027	0.8578	0.0086	110478	Weak
Outcome	FI	rs995689	5	121422057	A	G	0.824	0.0008	0.9409	0.0027	124568	Weak
Outcome	FI	rs304377	5	121784690	A	G	0.066	0.0011	0.7777	0.0048	125397	Weak
Outcome	FI	rs1871170	5	121919189	A	C	0.801	-0.001	0.5205	0.0027	125397	Weak
Outcome	FI	rs17149798	5	122353256	T	C	0.892	-0.0005	0.7588	0.0032	125397	Weak
Outcome	FI	rs6595449	5	122750972	A	C	0.521	-0.0028	0.3374	0.002	125397	Weak
Outcome	FI	rs17476911	5	122994649	T	C	0.136	0.0034	0.318	0.0031	120679	Weak
Outcome	FI	rs113285047	5	123234728	A	G	0.98	-0.01	0.5593	0.0102	119371	Weak
Outcome	FI	rs10054840	5	123332534	A	G	0.846	-0.0017	0.6232	0.003	119527	Weak
Outcome	FI	rs6871469	5	123416065	A	C	0.249	0.0049	0.01326	0.0025	120679	Weak
Outcome	FI	rs6875342	5	123973925	A	G	0.174	-0.001	0.3684	0.003	124123	Weak
Outcome	FI	rs76729647	5	124083436	A	G	0.082	-0.001	0.9263	0.0042	118365	Weak
Outcome	FI	rs4515295	5	124210080	T	G	0.314	0.0035	0.02897	0.0022	125397	Weak
Outcome	FI	rs12653706	5	124247103	T	C	0.107	-0.008	0.0405	0.0036	125397	Weak
Outcome	FI	rs10519810	5	124627321	T	C	0.689	-0.0049	0.01528	0.0023	120679	Weak
Outcome	FI	rs62374725	5	124729891	T	C	0.941	0.003	0.2045	0.0041	125397	Weak
Outcome	FI	rs970999	5	124832122	T	G	0.174	0.0034	0.1552	0.0028	124568	Weak
Outcome	FI	rs369079	5	125334656	A	G	0.127	-0.0047	0.163	0.0031	125397	Weak
Outcome	FI	rs10065272	5	125372245	A	G	0.624	0.0038	0.1046	0.0021	124003	Weak
Outcome	FI	rs74640805	5	126140449	T	C	0.009	-0.0326	0.1504	0.0177	72425.9	Weak
Outcome	FI	rs11749282	5	126201232	A	G	0.677	0.0002	0.9347	0.0023	121146	Weak
Outcome	FI	rs113199363	5	12697297	A	G	0.995	-0.0057	0.6848	0.019	93824	Weak
Outcome	FI	rs790156	5	127491565	A	G	0.615	0.0026	0.1404	0.0021	124247	Weak
Outcome	FI	rs180885476	5	129607052	A	C	0.011	-0.0338	0.002538	0.0118	107428	Weak
Outcome	FI	rs191827617	5	129932494	T	G	0.012	0.0159	0.2981	0.0194	47309	Weak
Outcome	FI	rs113768775	5	130260410	A	G	0.013	-0.0101	0.6029	0.0085	121958	Weak
Outcome	FI	rs1291602	5	130766662	T	C	0.169	-0.0001	0.9325	0.0029	119596	Weak
Outcome	FI	rs3776019	5	130850938	T	C	0.813	0.001	0.7045	0.0028	117579	Weak
Outcome	FI	rs140528120	5	131058030	T	C	0.012	-0.0128	0.4703	0.0096	121958	Weak
Outcome	FI	rs145305158	5	131575629	A	G	0.012	-0.0147	0.3792	0.0103	121730	Weak
Outcome	FI	rs6874189	5	133246201	A	G	0.529	0.0048	0.04682	0.0022	131889	Weak
Outcome	FI	rs11242206	5	133417248	T	C	0.947	0.002	0.8344	0.0047	124123	Weak
Outcome	FI	rs116703382	5	135419721	A	G	0.009	-0.008	0.4652	0.013	111793	Weak
Outcome	FI	rs10061350	5	136289421	A	C	0.89	0.0039	0.1653	0.0034	125397	Weak
Outcome	FI	rs4976407	5	136427927	A	C	0.599	-0.0016	0.4086	0.0021	120678	Weak
Outcome	FI	rs1434656	5	136480131	A	G	0.889	-0.0021	0.519	0.0032	125397	Weak
Outcome	FI	rs56305400	5	136937065	T	C	0.288	-0.0055	0.02485	0.0027	122104	Weak
Outcome	FI	rs17740890	5	137132257	A	G	0.908	-0.0023	0.5798	0.0035	147749	Weak
Outcome	FI	rs62383460	5	137333671	T	C	0.976	-0.0026	0.8891	0.0073	123379	Weak
Outcome	FI	rs6889428	5	13750975	T	C	0.604	0.0027	0.2258	0.0021	124123	Weak
Outcome	FI	rs192573384	5	137977886	A	G	0.008	0.0209	0.2638	0.0247	82781	Weak
Outcome	FI	rs62381233	5	138403176	T	C	0.096	0.0066	0.04935	0.0033	125397	Weak
Outcome	FI	rs13181793	5	138408956	A	G	0.424	0.0015	0.6398	0.002	125397	Weak
Outcome	FI	rs264343	5	139355252	T	C	0.248	0.0048	0.03884	0.0025	125397	Weak
Outcome	FI	rs156092	5	139518989	T	C	0.664	-0.0041	0.01746	0.0021	125397	Weak
Outcome	FI	rs34433858	5	140038538	T	C	0.999	0.0184	0.3789	0.0196	92652	Weak
Outcome	FI	rs31813	5	140445255	A	C	0.46	-0.0027	0.3866	0.002	125397	Weak
Outcome	FI	rs17844473	5	140554310	T	G	0.003	-0.0279	0.07437	0.0161	100485	Weak
Outcome	FI	rs10074855	5	14072315	T	C	0.135	0.0049	0.176	0.0031	124123	Weak
Outcome	FI	rs181015220	5	140980002	T	C	0.984	-0.0044	0.2331	0.0067	124598	Weak
Outcome	FI	rs13184976	5	141055244	T	C	0.12	-0.003	0.4717	0.0036	125397	Weak
Outcome	FI	rs190982952	5	141122699	T	G	0.03	0.0019	0.9703	0.0067	125397	Weak
Outcome	FI	rs113801037	5	142500512	T	C	0.038	0.0012	0.7998	0.0063	125397	Weak
Outcome	FI	rs6876238	5	142892428	A	C	0.402	-0.0037	0.03168	0.0021	120678	Weak
Outcome	FI	rs12153050	5	143141345	T	C	0.243	-0.0009	0.7235	0.0025	120906	Weak
Outcome	FI	rs316075	5	143381732	T	C	0.526	-0.003	0.2714	0.002	125397	Weak
Outcome	FI	rs78970793	5	144872593	T	C	0.095	0.0002	0.7135	0.0045	98373.7	Weak
Outcome	FI	rs188751332	5	145612320	T	C	0.011	-0.0026	0.7752	0.0176	66165	Weak
Outcome	FI	rs319156	5	146304946	T	C	0.691	-0.0014	0.8758	0.0022	125397	Weak
Outcome	FI	rs4705160	5	146689428	T	C	0.831	-0.0029	0.4233	0.0027	120676	Weak
Outcome	FI	rs6859405	5	147077176	T	C	0.088	-0.0009	0.485	0.0038	125397	Weak
Outcome	FI	rs2400490	5	147542850	A	G	0.529	0.0034	0.2171	0.0021	125397	Weak
Outcome	FI	rs57800446	5	148870552	A	G	0.375	0.0011	0.4246	0.0025	125396	Weak
Outcome	FI	rs73277969	5	149102644	T	G	0.119	-0.0028	0.2483	0.0031	125397	Weak
Outcome	FI	rs34087853	5	149657367	A	G	0.732	-0.0009	0.7789	0.0025	124123	Weak
Outcome	FI	rs6881743	5	149660590	T	C	0.73	-0.0001	0.9185	0.0023	124947	Weak
Outcome	FI	rs2748241	5	149827494	T	C	0.298	-0.0017	0.6537	0.0022	122973	Weak
Outcome	FI	rs67152651	5	150186138	A	C	0.868	0.0086	0.001891	0.0031	125397	Weak
Outcome	FI	rs114922133	5	150679904	A	G	0.022	0.0009	0.6187	0.0078	124709	Weak
Outcome	FI	rs6579886	5	151068469	T	C	0.328	0.0006	0.5687	0.0025	125396	Weak
Outcome	FI	rs6897802	5	151855232	T	C	0.528	-0.0009	0.4263	0.0021	125397	Weak
Outcome	FI	rs146341391	5	151959059	T	G	0.992	0.0037	0.9396	0.0174	77975.9	Weak
Outcome	FI	rs7733725	5	152011505	T	G	0.716	0.0019	0.5078	0.0022	119518	Weak
Outcome	FI	rs192084998	5	152077481	A	G	0.224	0.0029	0.2568	0.0032	122104	Weak
Outcome	FI	rs7712317	5	153246661	T	C	0.828	0.004	0.09656	0.0028	125397	Weak
Outcome	FI	rs7701886	5	153547409	A	G	0.555	-0.0008	0.8699	0.0021	125397	Weak
Outcome	FI	rs147927459	5	154031548	T	C	0.016	0.0171	0.03507	0.0091	121715	Weak
Outcome	FI	rs143851392	5	154081091	A	G	0.979	0.0053	0.8306	0.0084	124170	Weak
Outcome	FI	rs78131374	5	155355400	A	G	0.022	-0.0134	0.1158	0.0082	121468	Weak
Outcome	FI	rs78360632	5	155825695	T	C	0.025	0.0042	0.635	0.0075	125397	Weak
Outcome	FI	rs1363743	5	156052194	A	G	0.781	0.0005	0.7725	0.0026	131566	Weak
Outcome	FI	rs191808385	5	157314590	T	G	0.978	0.0025	0.7107	0.0083	131544	Weak
Outcome	FI	rs116438022	5	157398940	A	G	0.014	0.0075	0.3588	0.0089	128965	Weak
Outcome	FI	rs17690954	5	157722273	T	C	0.236	0.0044	0.03354	0.0021	150983	Weak
Outcome	FI	rs17714824	5	158254070	T	G	0.156	-0.0039	0.1249	0.0029	124933	Weak
Outcome	FI	rs116724447	5	158581640	A	G	0.025	0.0152	0.1001	0.0075	124999	Weak
Outcome	FI	rs150714453	5	159682039	T	C	0.018	-0.0082	0.4034	0.0084	115950	Weak
Outcome	FI	rs138619596	5	160281291	A	G	0.004	0.0033	0.7931	0.0202	84030	Weak
Outcome	FI	rs2546620	5	160759127	T	C	0.86	-0.0021	0.5507	0.0028	125397	Weak
Outcome	FI	rs11747349	5	160978906	A	G	0.414	-0.0029	0.1499	0.0021	125397	Weak
Outcome	FI	rs10155527	5	161135130	T	G	0.567	-0.0027	0.07927	0.002	125397	Weak
Outcome	FI	rs74731440	5	161563240	A	G	0.992	-0.0177	0.1413	0.0161	100664	Weak
Outcome	FI	rs2975858	5	161606117	A	G	0.673	-0.0043	0.05462	0.0022	124123	Weak
Outcome	FI	rs140035086	5	161853384	A	G	0.991	0.0474	0.3189	0.0334	50552	Weak
Outcome	FI	rs312326	5	162056535	T	C	0.766	0.0067	0.002804	0.0025	124111	Weak
Outcome	FI	rs146209586	5	163481356	T	C	0.978	0.0081	0.5236	0.0088	113233	Weak
Outcome	FI	rs13163474	5	164219390	A	G	0.256	0.0004	0.5881	0.0025	125397	Weak
Outcome	FI	rs56409449	5	164401548	A	G	0.794	0.002	0.4583	0.0027	125397	Weak
Outcome	FI	rs4552632	5	164574688	A	G	0.602	0.0004	0.6641	0.0021	125397	Weak
Outcome	FI	rs143977447	5	164646152	A	C	0.012	-0.0004	0.4059	0.0144	108512	Weak
Outcome	FI	rs717050	5	164754943	T	G	0.36	-0.0014	0.3371	0.0021	125397	Weak
Outcome	FI	rs4562063	5	164799990	A	G	0.235	0.0059	0.01441	0.0025	124952	Weak
Outcome	FI	rs33684	5	16508898	T	C	0.305	-0.0002	0.5168	0.0023	119081	Weak
Outcome	FI	rs31764	5	165501885	A	G	0.776	-0.0005	0.7983	0.0026	125397	Weak
Outcome	FI	rs62388646	5	166110294	T	G	0.699	-0.0012	0.7538	0.0023	125396	Weak
Outcome	FI	rs60591473	5	166211665	A	G	0.152	-0.0059	0.0742	0.003	125397	Weak
Outcome	FI	rs77615242	5	166353022	A	G	0.007	0.0351	0.04593	0.0152	83705.1	Weak
Outcome	FI	rs2915858	5	166542621	A	G	0.365	-0.0007	0.8729	0.0021	119528	Weak
Outcome	FI	rs2961658	5	166566580	A	G	0.376	0.0007	0.4292	0.0022	125396	Weak
Outcome	FI	rs10041589	5	166573520	A	C	0.135	-0.0038	0.07037	0.0031	119404	Weak
Outcome	FI	rs9313379	5	166840321	A	G	0.537	0.0012	0.4507	0.0021	124122	Weak
Outcome	FI	rs1459066	5	167044666	T	C	0.71	-0.0017	0.4292	0.0023	124123	Weak
Outcome	FI	rs7443761	5	167304434	A	G	0.835	-0.0034	0.1452	0.0028	124123	Weak
Outcome	FI	rs7378687	5	167312196	T	C	0.707	0.0016	0.4771	0.0023	124123	Weak
Outcome	FI	rs1421977	5	167348852	A	G	0.185	-0.002	0.6771	0.0029	124123	Weak
Outcome	FI	rs74331791	5	167428703	T	C	0.008	-0.0102	0.6071	0.0185	75501	Weak
Outcome	FI	rs72835052	5	167627642	A	G	0.082	-0.0076	0.3944	0.0045	125397	Weak
Outcome	FI	rs10447194	5	167678542	T	C	0.517	0.0036	0.3493	0.002	125397	Weak
Outcome	FI	rs717036	5	167700077	A	G	0.398	-0.0069	0.02702	0.0021	119527	Weak
Outcome	FI	rs181233921	5	167709500	A	G	0.005	-0.0672	0.2662	0.0336	33164	Weak
Outcome	FI	rs62371016	5	16899025	T	C	0.442	-0.0001	0.7208	0.0021	124645	Weak
Outcome	FI	rs261076	5	169304372	A	G	0.253	0.0022	0.1082	0.0026	119529	Weak
Outcome	FI	rs2059110	5	169422920	A	G	0.277	0.0024	0.4736	0.0023	120907	Weak
Outcome	FI	rs13164430	5	170024449	T	C	0.355	-0.0013	0.4643	0.0023	125396	Weak
Outcome	FI	rs181874514	5	170173302	A	G	0.008	0.0111	0.4284	0.0113	86773.1	Weak
Outcome	FI	rs245771	5	170529606	T	G	0.683	-0.0003	0.8957	0.0022	125397	Weak
Outcome	FI	rs918472	5	170738836	A	G	0.699	0.0044	0.135	0.0025	123378	Weak
Outcome	FI	rs76124313	5	170848209	T	C	0.008	-0.0088	0.7937	0.0177	71694.9	Weak
Outcome	FI	rs190582203	5	170991312	A	G	0.999	-0.0367	0.2232	0.0433	23638	Weak
Outcome	FI	rs72811989	5	172322936	T	C	0.007	0.0059	0.4174	0.0243	75303	Weak
Outcome	FI	rs62385899	5	172526372	T	C	0.992	0.0209	0.3727	0.023	50163	Weak
Outcome	FI	rs5745178	5	172591477	T	G	0.227	-0.0005	0.7432	0.0023	125397	Weak
Outcome	FI	rs17691833	5	173190787	A	G	0.995	-0.0019	0.7477	0.0171	72971	Weak
Outcome	FI	rs359457	5	173279842	T	C	0.582	-0.0068	0.000314	0.0019	145018	Weak
Outcome	FI	rs192806376	5	173548105	T	C	0.005	-0.0034	0.7006	0.0226	85968.9	Weak
Outcome	FI	rs76648248	5	173689257	A	G	0.032	-0.0002	0.8328	0.006	125397	Weak
Outcome	FI	rs2964057	5	173854937	A	G	0.704	-0.0007	0.9659	0.0022	124123	Weak
Outcome	FI	rs66731801	5	174366026	T	C	0.076	-0.0078	0.09752	0.0044	122863	Weak
Outcome	FI	rs1022044	5	174897200	T	C	0.548	-0.0026	0.4942	0.0023	122104	Weak
Outcome	FI	rs13188492	5	17517620	A	G	0.405	-0.0018	0.8022	0.0026	114253	Weak
Outcome	FI	rs7718856	5	175239701	T	C	0.491	0.0019	0.4827	0.002	124247	Weak
Outcome	FI	rs4867812	5	175319735	T	C	0.41	0	0.9704	0.0027	121353	Weak
Outcome	FI	rs73803460	5	175389383	A	G	0.289	0.0005	0.9842	0.005	50507.8	Weak
Outcome	FI	rs149858861	5	175882367	T	C	0.02	-0.0084	0.9607	0.0132	62559.9	Weak
Outcome	FI	rs114021239	5	176027636	T	C	0.022	-0.0129	0.2162	0.0087	103368	Weak
Outcome	FI	rs4867856	5	176144471	T	C	0.656	-0.0016	0.7887	0.0021	124518	Weak
Outcome	FI	rs2545799	5	176852186	T	G	0.483	-0.0011	0.5465	0.0021	123633	Weak
Outcome	FI	rs137904400	5	178232701	A	G	0.014	-0.0068	0.7906	0.0118	79520.9	Weak
Outcome	FI	rs6867346	5	178257027	T	G	0.945	-0.0084	0.1303	0.0046	125397	Weak
Outcome	FI	rs62395028	5	178738284	T	C	0.958	-0.0084	0.4173	0.0084	71108.5	Weak
Outcome	FI	rs35579228	5	178949570	A	G	0.003	-0.0445	0.2634	0.0301	31330	Weak
Outcome	FI	rs181512627	5	179109200	T	C	0.011	0.0394	0.007341	0.0136	84144	Weak
Outcome	FI	rs3797769	5	179388586	T	C	0.012	-0.0056	0.3784	0.0064	147876	Weak
Outcome	FI	rs141187021	5	179475165	A	G	0.992	-0.0085	0.6129	0.0233	73952	Weak
Outcome	FI	rs6867780	5	179618281	T	C	0.894	-0.0001	0.8339	0.0038	122011	Weak
Outcome	FI	rs7713083	5	179694680	T	G	0.603	0.0007	0.908	0.0026	110868	Weak
Outcome	FI	rs111923640	5	180265594	A	G	0.86	-0.0097	0.01692	0.0039	94000.9	Weak
Outcome	FI	rs770141	5	19440793	T	C	0.421	0.002	0.2193	0.0021	125396	Weak
Outcome	FI	rs185269174	5	19440814	A	G	0.013	-0.0117	0.484	0.0129	74140.9	Weak
Outcome	FI	rs10066840	5	1950343	T	C	0.803	0.001	0.7952	0.0027	125397	Weak
Outcome	FI	rs13171879	5	197281	A	G	0.728	-0.0018	0.618	0.0035	81101.6	Weak
Outcome	FI	rs62354288	5	20558014	A	T	0.616	-0.0026	0.4487	0.0023	124122	Weak
Outcome	FI	rs35069754	5	2295044	A	G	0.888	0.0004	0.9266	0.0032	124123	Weak
Outcome	FI	rs183382211	5	23593164	T	C	0.992	-0.0118	0.1529	0.016	95574	Weak
Outcome	FI	rs9647549	5	24251280	T	C	0.541	0.002	0.4578	0.0022	125396	Weak
Outcome	FI	rs2217381	5	24668420	A	C	0.95	0.0066	0.1211	0.005	124568	Weak
Outcome	FI	rs17400970	5	24881239	T	C	0.166	0.0057	0.08321	0.003	124122	Weak
Outcome	FI	rs6894542	5	25031773	T	C	0.462	0.0003	0.7146	0.0021	125397	Weak
Outcome	FI	rs1868037	5	2627745	A	G	0.266	-0.0025	0.4611	0.0029	113730	Weak
Outcome	FI	rs4263475	5	26774142	A	G	0.608	0.001	0.9466	0.0021	125396	Weak
Outcome	FI	rs75050211	5	26929206	A	G	0.026	0.0072	0.5943	0.0081	100748	Weak
Outcome	FI	rs113829457	5	27120060	T	C	0.863	0.0008	0.7199	0.0038	109879	Weak
Outcome	FI	rs138116035	5	28083416	A	G	0.001	0.0086	0.9844	0.0283	60022	Weak
Outcome	FI	rs7715358	5	28176526	T	C	0.214	0.0015	0.6638	0.0026	125397	Weak
Outcome	FI	rs13170951	5	2822959	A	G	0.414	-0.0007	0.4786	0.0021	125396	Weak
Outcome	FI	rs2468478	5	28288696	A	C	0.202	0.0015	0.4792	0.0025	125397	Weak
Outcome	FI	rs115884524	5	28541255	T	G	0.049	0.013	0.01625	0.0056	111713	Weak
Outcome	FI	rs143280696	5	30165710	A	G	0.021	-0.0193	0.03471	0.01	121632	Weak
Outcome	FI	rs4866723	5	3120932	A	G	0.17	0.0024	0.4892	0.0027	124952	Weak
Outcome	FI	rs2330698	5	31300815	A	G	0.285	0.0002	0.6736	0.0025	125397	Weak
Outcome	FI	rs182916505	5	31389776	A	G	0.978	0.0113	0.436	0.0112	47971.9	Weak
Outcome	FI	rs422672	5	31702146	T	C	0.154	0.0041	0.1281	0.0031	118483	Weak
Outcome	FI	rs56284471	5	31998010	A	G	0.104	-0.0094	0.003449	0.0041	115873	Weak
Outcome	FI	rs161545	5	32057651	A	G	0.913	0	0.627	0.0045	121467	Weak
Outcome	FI	rs4866437	5	3226096	A	G	0.521	-0.0011	0.6067	0.002	122934	Weak
Outcome	FI	rs143700228	5	32693341	A	G	0.003	0.0262	0.5315	0.0433	39316	Weak
Outcome	FI	rs147053098	5	32834752	T	C	0.992	0.0035	0.7887	0.0136	125040	Weak
Outcome	FI	rs62337547	5	3385611	A	G	0.061	-0.0051	0.4854	0.0067	79657.7	Weak
Outcome	FI	rs13165390	5	3420637	A	G	0.115	-0.0006	0.6331	0.0052	69449.6	Weak
Outcome	FI	rs192916048	5	34224995	T	C	0.041	0.0008	0.7677	0.0086	61217.8	Weak
Outcome	FI	rs13183615	5	3432288	A	G	0.602	0.004	0.1703	0.0021	125397	Weak
Outcome	FI	rs1587607	5	35198462	A	G	0.77	0.0012	0.8596	0.0025	124247	Weak
Outcome	FI	rs74547881	5	35602054	T	C	0.014	0.0149	0.08836	0.0104	121695	Weak
Outcome	FI	rs13186771	5	35712580	T	C	0.719	0.0034	0.1853	0.0022	124122	Weak
Outcome	FI	rs113811945	5	3667173	T	C	0.856	0.0026	0.3192	0.0036	114672	Weak
Outcome	FI	rs116685592	5	38124243	A	G	0.978	0.0087	0.2604	0.0095	116564	Weak
Outcome	FI	rs6864478	5	38922826	A	G	0.567	0.0027	0.08761	0.0021	125397	Weak
Outcome	FI	rs116541566	5	39183105	T	C	0.014	0.0073	0.6512	0.0128	90603	Weak
Outcome	FI	rs700242	5	39384888	A	C	0.558	0.0019	0.2064	0.0021	125395	Weak
Outcome	FI	rs140748856	5	4132445	A	G	0.992	-0.0004	0.9509	0.0292	49205	Weak
Outcome	FI	rs72761807	5	41641516	T	C	0.05	-0.0009	0.9539	0.0051	119029	Weak
Outcome	FI	rs187487112	5	42989161	T	C	0.004	-0.002	0.6505	0.0294	51080	Weak
Outcome	FI	rs7730004	5	43191033	T	C	0.652	-0.0033	0.03603	0.0022	119597	Weak
Outcome	FI	rs138464523	5	43232743	A	G	0.993	0.0084	0.6198	0.0271	43917	Weak
Outcome	FI	rs138474390	5	436711	T	C	0.013	0.0016	0.7561	0.0124	91725	Weak
Outcome	FI	rs6876694	5	4389590	T	C	0.256	-0.0013	0.8171	0.0026	108467	Weak
Outcome	FI	rs10044215	5	44265078	A	C	0.198	-0.0018	0.4423	0.0028	124246	Weak
Outcome	FI	rs13183434	5	45074633	A	G	0.115	0.003	0.3475	0.0034	119928	Weak
Outcome	FI	rs13154480	5	46215029	A	C	0.885	0.0008	0.8159	0.0039	114254	Weak
Outcome	FI	rs1423645	5	49836715	T	C	0.545	-0.0015	0.4887	0.0022	118548	Weak
Outcome	FI	rs56187641	5	50137152	A	G	0.855	-0.0006	0.8866	0.0031	125397	Weak
Outcome	FI	rs6449520	5	50540154	A	G	0.662	-0.0035	0.0865	0.0021	125397	Weak
Outcome	FI	rs12055073	5	50575966	A	G	0.664	-0.0036	0.09836	0.0021	125397	Weak
Outcome	FI	rs185687757	5	51484966	T	C	0.004	-0.0149	0.4883	0.0201	83170	Weak
Outcome	FI	rs2456207	5	52133187	A	G	0.708	0.0024	0.1766	0.0023	120903	Weak
Outcome	FI	rs7736740	5	52808824	A	G	0.133	-0.004	0.235	0.0036	125397	Weak
Outcome	FI	rs7736449	5	53292381	A	G	0.079	0.0148	1.639e-05	0.0039	125397	Weak
Outcome	FI	rs11955994	5	53676753	A	G	0.178	0.0007	0.8828	0.003	124123	Weak
Outcome	FI	rs151203	5	54530519	T	G	0.606	-0.0091	0.0001483	0.0021	136287	Weak
Outcome	FI	rs115494927	5	5553207	A	G	0.008	-0.0012	0.6394	0.0222	50508.9	Weak
Outcome	FI	rs7730045	5	56077993	A	G	0.195	0.0068	0.001253	0.0027	136287	Weak
Outcome	FI	rs4700251	5	57372178	T	C	0.672	-0.0024	0.2064	0.0021	136287	Weak
Outcome	FI	rs11740671	5	58498020	T	C	0.152	0.0027	0.4337	0.003	125397	Weak
Outcome	FI	rs139401679	5	58645321	A	G	0.993	0.0007	0.786	0.0141	105891	Weak
Outcome	FI	rs2547918	5	58717094	A	G	0.223	0.0027	0.1082	0.0026	120905	Weak
Outcome	FI	rs60709947	5	5882495	T	C	0.972	0.0028	0.9182	0.0066	111993	Weak
Outcome	FI	rs34162234	5	59216850	T	G	0.951	-0.0001	0.7309	0.005	125397	Weak
Outcome	FI	rs12657730	5	59611498	T	C	0.144	0.0016	0.9313	0.0029	124123	Weak
Outcome	FI	rs446883	5	59739186	T	C	0.317	0.0018	0.3823	0.0022	124952	Weak
Outcome	FI	rs72755145	5	59902755	A	C	0.88	-0.0026	0.3257	0.0033	125397	Weak
Outcome	FI	rs7720233	5	60046832	T	C	0.583	0.0004	1	0.002	125397	Weak
Outcome	FI	rs11134135	5	6054601	A	G	0.314	0.0012	0.3153	0.0022	124247	Weak
Outcome	FI	rs6868457	5	60550041	T	C	0.492	0.0027	0.4263	0.002	120678	Weak
Outcome	FI	rs36198109	5	60559156	A	G	0.343	0.0032	0.2193	0.0021	125397	Weak
Outcome	FI	rs183714822	5	61057289	T	C	0.004	0.0018	0.8231	0.019	94086	Weak
Outcome	FI	rs72765216	5	61113093	T	C	0.025	0.0005	0.8451	0.0083	120128	Weak
Outcome	FI	rs4429798	5	61367089	A	G	0.121	-0.0021	0.3996	0.0032	125397	Weak
Outcome	FI	rs6870200	5	61405556	T	C	0.789	0.0037	0.2288	0.0025	125397	Weak
Outcome	FI	rs6889630	5	62397076	A	G	0.623	-0.0029	0.0443	0.0021	123976	Weak
Outcome	FI	rs347661	5	62549141	T	C	0.447	-0.0025	0.2837	0.0021	120906	Weak
Outcome	FI	rs79433596	5	62914723	A	G	0.007	0.0186	0.184	0.0182	76948.9	Weak
Outcome	FI	rs1503526	5	63020706	T	C	0.463	0.0004	0.8159	0.0018	148135	Weak
Outcome	FI	rs62369014	5	63333947	T	G	0.021	0.0049	0.3719	0.0076	121862	Weak
Outcome	FI	rs3797050	5	63860310	T	G	0.567	0.0044	0.02366	0.0021	120906	Weak
Outcome	FI	rs7701134	5	64542365	T	G	0.773	0	0.7725	0.0026	125383	Weak
Outcome	FI	rs4700160	5	66002788	A	G	0.323	0.0029	0.2075	0.0022	118483	Weak
Outcome	FI	rs257700	5	66136622	T	C	0.168	0.0035	0.37	0.0029	124122	Weak
Outcome	FI	rs57184151	5	66551045	T	C	0.024	-0.0031	0.9413	0.0092	108615	Weak
Outcome	FI	rs78935958	5	67207957	T	G	0.959	0.0037	0.9762	0.0049	125397	Weak
Outcome	FI	rs281448	5	67295522	T	G	0.368	-0.002	0.1375	0.0022	124246	Weak
Outcome	FI	rs10041403	5	67805272	T	C	0.824	-0.0016	0.6416	0.0029	125397	Weak
Outcome	FI	rs56194430	5	67824690	T	C	0.178	0.001	0.8521	0.0029	125397	Weak
Outcome	FI	rs33278	5	68030007	T	C	0.824	0	0.9572	0.0028	119585	Weak
Outcome	FI	rs183742119	5	68778285	T	C	0.049	-0.0078	0.6232	0.0094	64514.7	Weak
Outcome	FI	rs73772574	5	69442379	A	G	0.976	0.0109	0.8495	0.0181	33456.6	Weak
Outcome	FI	rs138588666	5	71348587	A	G	0.012	0.0077	0.7329	0.0169	101581	Weak
Outcome	FI	rs12651894	5	71449945	T	G	0.412	-0.0003	0.4611	0.0021	125396	Weak
Outcome	FI	rs62349047	5	7145250	A	G	0.39	-0.0027	0.2193	0.0023	119707	Weak
Outcome	FI	rs2289279	5	71542203	T	C	0.863	0.0039	0.1792	0.003	119502	Weak
Outcome	FI	rs819571	5	72828213	T	C	0.137	-0.0001	0.6232	0.0033	119843	Weak
Outcome	FI	rs904717	5	73955773	A	G	0.561	0.0019	0.3368	0.0021	123379	Weak
Outcome	FI	rs34678567	5	74981103	T	C	0.013	0.0011	0.6627	0.009	144640	Weak
Outcome	FI	rs35597599	5	7564522	T	C	0.27	-0.0004	0.8811	0.0023	124568	Weak
Outcome	FI	rs10077302	5	75923842	T	C	0.765	0.003	0.287	0.0023	125397	Weak
Outcome	FI	rs114128029	5	79070021	T	C	0.011	0.0093	0.3057	0.0103	120717	Weak
Outcome	FI	rs150664315	5	79325440	A	G	0.007	0.0039	0.9077	0.0187	88896	Weak
Outcome	FI	rs4703798	5	79412328	T	C	0.657	-0.0014	0.3155	0.0023	118540	Weak
Outcome	FI	rs1863959	5	79415333	T	C	0.657	-0.0005	0.5216	0.0023	124122	Weak
Outcome	FI	rs146104489	5	79798001	T	C	0.983	0.0046	0.8584	0.0135	94260.9	Weak
Outcome	FI	rs56872707	5	80194405	T	C	0.905	-0.0013	0.6178	0.0033	125397	Weak
Outcome	FI	rs6889191	5	80198395	T	C	0.31	-0.0018	0.3706	0.0022	125397	Weak
Outcome	FI	rs111789252	5	80278580	T	C	0.288	-0.0036	0.2193	0.0023	125397	Weak
Outcome	FI	rs6877846	5	81160103	A	G	0.059	0.002	0.4237	0.0043	125397	Weak
Outcome	FI	rs72778504	5	81504329	A	G	0.083	-0.0041	0.4815	0.0037	125397	Weak
Outcome	FI	rs138134947	5	84134400	T	C	0.992	0.0079	0.7519	0.0205	70000.9	Weak
Outcome	FI	rs10942449	5	85570820	T	C	0.516	0	0.8699	0.002	125397	Weak
Outcome	FI	rs62373400	5	85578826	T	C	0.367	0.0002	0.7376	0.0022	125397	Weak
Outcome	FI	rs115504893	5	86520636	A	G	0.986	-0.0124	0.904	0.0189	58474	Weak
Outcome	FI	rs34896720	5	86944185	T	C	0.239	0.0026	0.09747	0.0026	125396	Weak
Outcome	FI	rs840850	5	87079029	A	G	0.52	0.0005	0.5904	0.0021	125397	Weak
Outcome	FI	rs148147752	5	87119890	A	G	0.976	0.0113	0.6659	0.0081	112209	Weak
Outcome	FI	rs10059921	5	87514515	T	G	0.088	-0.0012	0.4005	0.0042	125397	Weak
Outcome	FI	rs147678856	5	87767623	T	C	0.963	0.013	0.1004	0.0061	123968	Weak
Outcome	FI	rs10044618	5	87781168	T	C	0.455	-0.0037	0.03969	0.0021	120982	Weak
Outcome	FI	rs324890	5	87909843	A	C	0.579	-0.0042	0.02053	0.0021	125397	Weak
Outcome	FI	rs10061297	5	88170007	T	C	0.128	-0.0011	0.2992	0.0037	125397	Weak
Outcome	FI	rs216057	5	88170331	T	C	0.524	-0.0011	0.9813	0.0021	125397	Weak
Outcome	FI	rs71629713	5	88655798	T	C	0.996	0.0004	0.9652	0.0121	100192	Weak
Outcome	FI	rs34294120	5	88692200	T	G	0.055	-0.0003	0.5407	0.005	125397	Weak
Outcome	FI	rs1820170	5	88746203	A	G	0.642	-0.002	0.7887	0.0021	125397	Weak
Outcome	FI	rs4916670	5	88991920	A	G	0.282	-0.0039	0.3355	0.0025	124123	Weak
Outcome	FI	rs150090987	5	89832200	A	G	0.014	-0.0188	0.1451	0.0116	117304	Weak
Outcome	FI	rs10514350	5	90903609	A	G	0.766	-0.0004	0.6736	0.0025	125397	Weak
Outcome	FI	rs79185525	5	91303705	T	C	0.947	0.0049	0.4596	0.005	124568	Weak
Outcome	FI	rs141283443	5	91755329	T	C	0.974	0.0129	0.1404	0.0089	125242	Weak
Outcome	FI	rs10064877	5	91968603	T	C	0.187	-0.0019	0.722	0.0029	124952	Weak
Outcome	FI	rs72784460	5	92608809	T	C	0.153	0.0023	0.6056	0.0029	125397	Weak
Outcome	FI	rs2029401	5	92891029	A	G	0.514	0.0039	0.03577	0.0021	120894	Weak
Outcome	FI	rs9314118	5	94070389	T	C	0.321	0.0034	0.08848	0.0022	125397	Weak
Outcome	FI	rs27003	5	94202167	T	C	0.323	0.0013	0.7486	0.0022	119400	Weak
Outcome	FI	rs76841990	5	94570364	A	G	0.988	0.0018	0.545	0.0157	83519.9	Weak
Outcome	FI	rs4702635	5	9545605	A	G	0.05	-0.0028	0.7432	0.0052	120798	Weak
Outcome	FI	rs156005	5	95839270	T	C	0.434	-0.0015	0.3978	0.0021	120679	Weak
Outcome	FI	rs28104	5	96039031	T	C	0.099	-0.001	0.9776	0.0035	125397	Weak
Outcome	FI	rs26507	5	96080468	T	C	0.764	0.0006	0.8906	0.0025	120679	Weak
Outcome	FI	rs66468220	5	96206563	T	C	0.177	-0.0005	0.5275	0.0028	125397	Weak
Outcome	FI	rs2234233	5	9629529	A	G	0.154	0.0011	0.3257	0.0028	124123	Weak
Outcome	FI	rs115214645	5	96422952	T	C	0.026	0.0055	0.2864	0.0086	124269	Weak
Outcome	FI	rs17333621	5	9724974	T	C	0.956	-0.0075	0.135	0.0059	117384	Weak
Outcome	FI	rs116746887	5	98646498	T	C	0.016	0.0054	0.5916	0.0088	122307	Weak
Outcome	FI	rs143958834	5	9876854	T	C	0.003	0.0473	0.199	0.0305	55416	Weak
Outcome	FI	rs463144	5	99651049	T	C	0.78	0.0013	0.6306	0.0023	125397	Weak
Outcome	FI	rs1552855	6	100046845	T	C	0.573	0.0012	0.9111	0.0021	120678	Weak
Outcome	FI	rs4240580	6	100201466	A	G	0.764	0	0.7635	0.0025	124242	Weak
Outcome	FI	rs117102916	6	100355959	T	C	0.074	0.0116	0.05743	0.0054	123379	Weak
Outcome	FI	rs13219623	6	100584334	A	G	0.95	-0.0103	0.1818	0.0066	110763	Weak
Outcome	FI	rs9496614	6	100613551	T	C	0.766	-0.0036	0.07258	0.0026	118085	Weak
Outcome	FI	rs77188981	6	103021762	T	C	0.918	-0.0057	0.1488	0.0039	125397	Weak
Outcome	FI	rs2205748	6	104462555	A	G	0.549	-0.0011	0.4371	0.0021	119405	Weak
Outcome	FI	rs73002415	6	104501109	T	C	0.954	-0.0134	0.02748	0.0057	116939	Weak
Outcome	FI	rs1766605	6	105024049	T	C	0.693	-0.003	0.1029	0.0023	125397	Weak
Outcome	FI	rs1416042	6	105067879	A	G	0.3	0.0068	0.0003903	0.0022	125397	Weak
Outcome	FI	rs9399893	6	105097190	A	C	0.327	0.0026	0.09995	0.0022	125397	Weak
Outcome	FI	rs13203645	6	105382137	T	C	0.538	0.0061	0.001053	0.0021	125397	Weak
Outcome	FI	rs314288	6	105434078	T	C	0.119	0.001	0.8308	0.0035	125397	Weak
Outcome	FI	rs78394231	6	107649123	T	C	0.902	0.0006	0.9194	0.0034	125397	Weak
Outcome	FI	rs186702666	6	107824312	A	C	0.009	-0.0067	0.6752	0.0186	59201.9	Weak
Outcome	FI	rs6907540	6	107862815	A	G	0.574	0.0017	0.6566	0.0021	125391	Weak
Outcome	FI	rs80329557	6	108052208	T	C	0.022	0.0001	0.6271	0.0088	116284	Weak
Outcome	FI	rs768023	6	108876002	A	G	0.588	-0.0016	0.4804	0.0019	149753	Weak
Outcome	FI	rs113311775	6	108936595	A	C	0.009	-0.0266	0.3617	0.0182	57912	Weak
Outcome	FI	rs150517353	6	109153854	A	G	0.993	0.0077	0.316	0.0186	61238.9	Weak
Outcome	FI	rs911475	6	109263187	T	C	0.156	-0.0041	0.0775	0.0027	145280	Weak
Outcome	FI	rs36035949	6	109736614	A	G	0.358	0.0022	0.2346	0.0021	125397	Weak
Outcome	FI	rs191465669	6	110271197	T	C	0.009	-0.0124	0.661	0.0187	54010	Weak
Outcome	FI	rs72934054	6	110378808	A	G	0.046	0.0107	0.5548	0.0125	48116.7	Weak
Outcome	FI	rs150665878	6	111181994	T	C	0.034	-0.0016	0.5172	0.009	101516	Weak
Outcome	FI	rs142485055	6	111958398	A	G	0.017	0.0417	0.08679	0.0181	65624.9	Weak
Outcome	FI	rs4288240	6	113134897	T	G	0.642	-0.0006	0.5836	0.0026	122104	Weak
Outcome	FI	rs144766638	6	113631251	A	G	0.034	0.0023	0.404	0.0062	121270	Weak
Outcome	FI	rs9374411	6	113972650	T	C	0.19	-0.0023	0.5851	0.0027	119590	Weak
Outcome	FI	rs115736195	6	114043727	A	G	0.084	-0.0062	0.1829	0.0037	123379	Weak
Outcome	FI	rs9387177	6	114082458	T	C	0.892	0.0036	0.5476	0.0033	120903	Weak
Outcome	FI	rs141811148	6	11413701	A	G	0.997	0.0041	0.8386	0.0164	86096	Weak
Outcome	FI	rs9400690	6	114346852	A	G	0.766	-0.0033	0.107	0.0025	125397	Weak
Outcome	FI	rs62442933	6	115101841	A	C	0.157	0.0032	0.4979	0.003	125397	Weak
Outcome	FI	rs9481564	6	115783719	A	C	0.322	0.0009	0.3366	0.0022	125397	Weak
Outcome	FI	rs9387346	6	115958865	T	G	0.408	0.0008	0.6398	0.0021	125397	Weak
Outcome	FI	rs4946109	6	115973931	T	C	0.704	0.0012	0.3056	0.0023	125396	Weak
Outcome	FI	rs508521	6	116747241	A	G	0.303	0.0019	0.6309	0.0022	130416	Weak
Outcome	FI	rs7763806	6	116893464	T	C	0.328	-0.0004	0.7208	0.0021	136287	Weak
Outcome	FI	rs210917	6	11711968	A	G	0.216	-0.0008	0.8321	0.0026	136287	Weak
Outcome	FI	rs9469947	6	11730720	A	C	0.848	-0.0022	0.1207	0.0029	130574	Weak
Outcome	FI	rs72963538	6	117622940	T	C	0.045	-0.0031	0.4145	0.0056	123390	Weak
Outcome	FI	rs77603444	6	117788166	A	G	0.078	-0.0043	0.4649	0.0039	136287	Weak
Outcome	FI	rs1113896	6	118433938	A	G	0.138	-0.0048	0.2899	0.0026	151004	Weak
Outcome	FI	rs6940985	6	118627504	T	G	0.529	-0.0015	0.5871	0.0018	151009	Weak
Outcome	FI	rs7754916	6	119112591	T	G	0.381	0.0042	0.03168	0.0021	136287	Weak
Outcome	FI	rs11153781	6	119251338	T	C	0.157	0.0005	0.9857	0.0028	136287	Weak
Outcome	FI	rs117197889	6	119455480	A	C	0.069	-0.0005	0.7115	0.0045	136287	Weak
Outcome	FI	rs62418822	6	119544613	A	G	0.918	0.0001	0.7825	0.0045	130574	Weak
Outcome	FI	rs1499566	6	119871596	T	C	0.542	0.0011	0.3615	0.002	120907	Weak
Outcome	FI	rs9401155	6	119900340	A	G	0.657	0.0027	0.1014	0.0022	125397	Weak
Outcome	FI	rs4478441	6	120579080	A	G	0.641	-0.001	0.8909	0.0021	123976	Weak
Outcome	FI	rs79398870	6	121712292	T	C	0.916	0.0035	0.7568	0.0037	124123	Weak
Outcome	FI	rs5012746	6	121727690	T	G	0.216	0.0018	0.748	0.0026	123418	Weak
Outcome	FI	rs12191719	6	121913614	A	G	0.2	-0.0007	0.3853	0.0031	120230	Weak
Outcome	FI	rs7758143	6	12199755	T	C	0.065	-0.0101	0.08848	0.0054	112236	Weak
Outcome	FI	rs191206142	6	122418935	A	G	0.992	-0.0036	0.8856	0.0169	89448	Weak
Outcome	FI	rs140517235	6	122518840	T	C	0.996	-0.0026	0.5489	0.0172	90609.1	Weak
Outcome	FI	rs11961403	6	123001503	T	G	0.943	-0.0017	0.6452	0.0057	123802	Weak
Outcome	FI	rs61065071	6	123028265	A	G	0.917	0.0038	0.8589	0.0046	122702	Weak
Outcome	FI	rs191251423	6	123820388	A	G	0.02	0.0081	0.4648	0.0095	92829.9	Weak
Outcome	FI	rs10457446	6	123923272	T	C	0.406	0.0029	0.2171	0.0021	122105	Weak
Outcome	FI	rs1403943	6	124495407	T	C	0.991	0.0203	0.3181	0.0213	78189	Weak
Outcome	FI	rs1523981	6	124586435	A	C	0.016	-0.0022	0.8469	0.0082	123976	Weak
Outcome	FI	rs138631759	6	12523072	A	G	0.025	0.0008	0.5314	0.0084	123976	Weak
Outcome	FI	rs71561831	6	125250206	A	G	0.95	-0.0007	0.6719	0.0057	122105	Weak
Outcome	FI	rs473623	6	125507188	T	C	0.62	-0.0011	0.3493	0.002	130574	Weak
Outcome	FI	rs1269175	6	126040435	A	G	0.499	-0.0003	0.8634	0.0019	136287	Weak
Outcome	FI	rs111809096	6	126573224	A	G	0.012	0.0032	0.6248	0.0101	132012	Weak
Outcome	FI	rs113622822	6	127178839	T	G	0.028	0.011	0.07096	0.0062	127586	Weak
Outcome	FI	rs78492792	6	128244293	T	C	0.995	-0.0442	0.3021	0.0272	52796.9	Weak
Outcome	FI	rs139385303	6	128623300	A	G	0.041	0.0102	0.09288	0.0081	104471	Weak
Outcome	FI	rs189079924	6	128784707	T	C	0.993	-0.0484	0.01317	0.0173	86251	Weak
Outcome	FI	rs181823728	6	128805271	A	G	0.004	-0.007	0.9279	0.0161	98928.9	Weak
Outcome	FI	rs12211283	6	129295838	A	G	0.152	0.0039	0.591	0.0032	124123	Weak
Outcome	FI	rs9402104	6	129410736	A	G	0.561	0.0008	0.4213	0.0022	136286	Weak
Outcome	FI	rs4329133	6	129956119	T	C	0.138	0.0085	0.06419	0.003	125397	Weak
Outcome	FI	rs147724428	6	130494290	T	C	0.044	-0.0069	0.1415	0.0065	120982	Weak
Outcome	FI	rs6936658	6	130665542	T	C	0.172	-0.0026	0.2707	0.0029	125397	Weak
Outcome	FI	rs10046393	6	130678362	T	C	0.199	0.0001	0.8469	0.0028	125397	Weak
Outcome	FI	rs144980749	6	131007397	A	G	0.013	-0.0129	0.134	0.0102	122033	Weak
Outcome	FI	rs112995164	6	131250004	T	C	0.022	-0.0063	0.5635	0.0075	125154	Weak
Outcome	FI	rs2807298	6	131816041	A	G	0.755	-0.0021	0.2614	0.0025	125397	Weak
Outcome	FI	rs7754013	6	132100429	A	G	0.681	-0.0013	0.2846	0.0022	122702	Weak
Outcome	FI	rs55859559	6	133874476	T	C	0.993	0.0011	0.8835	0.0193	77806	Weak
Outcome	FI	rs113539505	6	134261120	T	C	0.003	-0.0173	0.9211	0.0698	22278	Weak
Outcome	FI	rs149283413	6	136574369	A	G	0.992	0.0115	0.1756	0.029	44189.9	Weak
Outcome	FI	rs1473677	6	136767530	A	G	0.858	0.0004	0.7604	0.0029	124123	Weak
Outcome	FI	rs17175271	6	137201999	A	G	0.096	0.0004	0.8659	0.0033	124123	Weak
Outcome	FI	rs4895534	6	138871197	T	C	0.313	-0.0029	0.2333	0.0023	118457	Weak
Outcome	FI	rs182581551	6	139443407	A	C	0.029	-0.0001	0.6623	0.0059	123379	Weak
Outcome	FI	rs56349356	6	139889377	A	G	0.012	-0.0064	0.7274	0.0105	119190	Weak
Outcome	FI	rs2154032	6	140053704	A	G	0.773	0.0011	0.952	0.0025	120907	Weak
Outcome	FI	rs9385885	6	140192612	A	G	0.193	-0.005	0.1723	0.0027	125397	Weak
Outcome	FI	rs12665383	6	140561696	T	C	0.362	-0.0012	0.5614	0.0021	125397	Weak
Outcome	FI	rs6935779	6	141072156	T	C	0.359	0.0011	0.4748	0.0021	125396	Weak
Outcome	FI	rs1037441	6	141457722	T	C	0.76	-0.0001	0.5608	0.0025	125397	Weak
Outcome	FI	rs9385987	6	142426244	T	C	0.241	0.0046	0.02669	0.0026	125397	Weak
Outcome	FI	rs78587286	6	14266689	T	C	0.094	0.0001	0.8851	0.0034	136287	Weak
Outcome	FI	rs182600914	6	143015609	T	G	0.007	0.0178	0.1009	0.0134	100766	Weak
Outcome	FI	rs62430703	6	143153251	A	C	0.181	-0.0008	0.9039	0.0029	125397	Weak
Outcome	FI	rs150620544	6	143850877	T	C	0.007	-0.0221	0.1174	0.0177	71784	Weak
Outcome	FI	rs75384240	6	144429119	A	G	0.017	0.0076	0.4431	0.0082	123725	Weak
Outcome	FI	rs76439225	6	14458509	T	C	0.975	-0.0032	0.5518	0.0076	124123	Weak
Outcome	FI	rs7773153	6	144594869	A	G	0.017	0.0046	0.4064	0.0092	102536	Weak
Outcome	FI	rs6904291	6	144685731	T	C	0.906	-0.0102	0.006105	0.004	123372	Weak
Outcome	FI	rs75995368	6	145725529	T	C	0.065	0.0033	0.6632	0.0045	125397	Weak
Outcome	FI	rs79774233	6	146035571	A	G	0.025	0.0033	0.3626	0.0069	123136	Weak
Outcome	FI	rs857443	6	14621646	T	C	0.062	0.0003	0.5004	0.0053	122105	Weak
Outcome	FI	rs148493041	6	146676888	T	G	0.008	-0.0534	0.07345	0.0407	49851	Weak
Outcome	FI	rs11754120	6	147050600	T	C	0.282	-0.0007	0.9217	0.0025	124122	Weak
Outcome	FI	rs115723259	6	14705475	A	G	0.958	0.0087	0.1281	0.0067	115795	Weak
Outcome	FI	rs139492066	6	147152759	T	C	0.026	0.0032	0.5824	0.0085	124325	Weak
Outcome	FI	rs13209328	6	14724913	A	C	0.212	0.0028	0.6771	0.003	133186	Weak
Outcome	FI	rs13218806	6	148195087	T	C	0.555	0.0004	0.6476	0.0021	125397	Weak
Outcome	FI	rs6915253	6	148291142	A	C	0.851	-0.0021	0.8745	0.0028	125397	Weak
Outcome	FI	rs62390348	6	14892248	T	C	0.017	-0.0108	0.5458	0.0101	111008	Weak
Outcome	FI	rs116939776	6	150525667	T	G	0.988	0.0016	0.499	0.0088	121950	Weak
Outcome	FI	rs4869970	6	151357273	A	G	0.943	-0.0088	0.02683	0.0044	125242	Weak
Outcome	FI	rs6934340	6	151568942	T	C	0.373	0.0002	0.9288	0.0021	125397	Weak
Outcome	FI	rs9476762	6	15165396	T	C	0.084	-0.006	0.04295	0.0034	125397	Weak
Outcome	FI	rs189008369	6	151675786	T	C	0.992	-0.0341	0.1468	0.0212	53026	Weak
Outcome	FI	rs12210307	6	151928164	T	C	0.429	0.0026	0.3493	0.0021	125397	Weak
Outcome	FI	rs6557169	6	152201464	T	C	0.26	-0.0016	0.5166	0.0025	125397	Weak
Outcome	FI	rs60971464	6	153260623	T	C	0.774	0.0013	0.4183	0.0026	125397	Weak
Outcome	FI	rs78370515	6	153498987	T	C	0.042	-0.0021	0.7334	0.005	125397	Weak
Outcome	FI	rs143184163	6	153701864	A	G	0.004	0.0475	0.2522	0.0331	43013.9	Weak
Outcome	FI	rs188764077	6	155350287	C	G	0.979	-0.0006	0.8767	0.0117	62770.9	Weak
Outcome	FI	rs118036110	6	155419032	T	C	0.984	-0.0109	0.3865	0.0102	108807	Weak
Outcome	FI	rs335369	6	155635993	T	C	0.335	-0.0034	0.07042	0.0021	124123	Weak
Outcome	FI	rs6931683	6	156289111	A	C	0.455	-0.0011	0.8192	0.0021	125397	Weak
Outcome	FI	rs74563575	6	15644359	A	G	0.063	0.0006	0.7273	0.0046	130574	Weak
Outcome	FI	rs62434812	6	156488554	T	C	0.947	-0.0022	0.8337	0.0052	125397	Weak
Outcome	FI	rs6934100	6	156571885	T	C	0.114	0.0004	0.9199	0.0045	125397	Weak
Outcome	FI	rs17775862	6	156588114	T	C	0.042	-0.0014	0.5469	0.0062	125397	Weak
Outcome	FI	rs208639	6	157232767	T	G	0.802	0.0038	0.06109	0.0027	125397	Weak
Outcome	FI	rs35512751	6	157394300	A	G	0.513	-0.0042	0.04935	0.0021	125396	Weak
Outcome	FI	rs1007250	6	157461985	A	G	0.179	0.0057	0.02468	0.0028	118648	Weak
Outcome	FI	rs140350458	6	158145594	A	G	0.988	0.0006	0.9035	0.0115	115064	Weak
Outcome	FI	rs9295176	6	158179850	A	C	0.827	0.0033	0.1963	0.0028	125396	Weak
Outcome	FI	rs16900468	6	158261358	A	G	0.123	-0.002	0.9894	0.0037	120078	Weak
Outcome	FI	rs1109511	6	158438933	A	G	0.388	-0.0019	0.1374	0.0021	125397	Weak
Outcome	FI	rs6941529	6	158443067	T	C	0.596	0.0025	0.07843	0.0021	125397	Weak
Outcome	FI	rs1744179	6	158490257	A	G	0.703	0.0012	0.5527	0.0023	124123	Weak
Outcome	FI	rs142563697	6	160270070	A	G	0.012	0.0012	0.8552	0.014	87948	Weak
Outcome	FI	rs11753995	6	160575366	A	G	0.146	0.0004	0.9247	0.0026	149773	Weak
Outcome	FI	rs117446263	6	160847571	A	G	0.021	-0.0001	0.9415	0.009	126755	Weak
Outcome	FI	rs41272086	6	161008646	A	G	0.084	-0.0053	0.1871	0.0037	136287	Weak
Outcome	FI	rs7770780	6	16118868	T	C	0.124	-0.0013	0.9862	0.0029	151013	Weak
Outcome	FI	rs79850139	6	162037784	A	C	0.941	0.0005	0.9747	0.0046	124568	Weak
Outcome	FI	rs9458402	6	162294162	T	C	0.288	0.0016	0.6011	0.0023	124122	Weak
Outcome	FI	rs9347553	6	162305402	T	C	0.442	0.0005	0.9111	0.0021	118322	Weak
Outcome	FI	rs79055533	6	162471405	A	G	0.029	0.0025	0.7822	0.0062	125397	Weak
Outcome	FI	rs6455801	6	162556166	T	G	0.384	0.0009	0.5123	0.0021	135336	Weak
Outcome	FI	rs2846480	6	162946970	T	C	0.892	0.0016	0.1868	0.0034	136287	Weak
Outcome	FI	rs1333958	6	163233261	A	C	0.331	-0.0023	0.2854	0.0022	119757	Weak
Outcome	FI	rs62429278	6	163394322	A	G	0.012	-0.0051	0.2095	0.0074	122934	Weak
Outcome	FI	rs117265044	6	163431758	T	C	0.053	-0.0041	0.7181	0.005	125397	Weak
Outcome	FI	rs9365552	6	163742831	T	C	0.289	0.0049	0.07056	0.0026	120981	Weak
Outcome	FI	rs2147818	6	164601523	T	C	0.321	-0.0055	0.1664	0.0025	125396	Weak
Outcome	FI	rs2322280	6	164666930	A	G	0.451	0.0015	0.9813	0.002	124123	Weak
Outcome	FI	rs12529834	6	164666972	A	G	0.964	-0.0035	0.9675	0.0087	78347.8	Weak
Outcome	FI	rs148955776	6	165220813	T	C	0.004	-0.0118	0.4291	0.0169	101686	Weak
Outcome	FI	rs2282834	6	16547686	A	G	0.149	-0.0034	0.2064	0.0032	119756	Weak
Outcome	FI	rs150887486	6	165689569	T	C	0.007	0.0081	0.7295	0.0169	84596	Weak
Outcome	FI	rs6919729	6	166184443	T	C	0.393	0.0039	0.09523	0.0021	125397	Weak
Outcome	FI	rs9367923	6	16661588	A	G	0.416	0.0036	0.1674	0.0021	125397	Weak
Outcome	FI	rs6456093	6	166963233	A	G	0.338	0.0009	0.6002	0.0022	122051	Weak
Outcome	FI	rs3799591	6	167012114	A	G	0.092	-0.002	0.7046	0.0035	124030	Weak
Outcome	FI	rs12182692	6	16703324	A	G	0.636	0.0001	0.7812	0.0022	125396	Weak
Outcome	FI	rs74507270	6	167167262	T	G	0.941	-0.0013	0.776	0.0059	94642.8	Weak
Outcome	FI	rs1144700	6	16744687	T	C	0.193	0.0015	0.7526	0.0027	130412	Weak
Outcome	FI	rs9392318	6	1674920	T	C	0.278	0.005	0.03264	0.0022	125397	Weak
Outcome	FI	rs7741791	6	168389324	A	C	0.182	0.0012	0.6416	0.0029	118036	Weak
Outcome	FI	rs185856647	6	168852584	A	C	0.009	0.0168	0.245	0.0115	114518	Weak
Outcome	FI	rs2025123	6	16965518	A	C	0.546	0.002	0.3493	0.002	130574	Weak
Outcome	FI	rs4265038	6	170052639	A	G	0.135	-0.0046	0.2034	0.0033	124030	Weak
Outcome	FI	rs3891969	6	170075736	A	G	0.185	-0.0044	0.1996	0.0029	124030	Weak
Outcome	FI	rs2180052	6	170589989	A	G	0.17	-0.0024	0.4812	0.003	117571	Weak
Outcome	FI	rs115487480	6	17219949	A	G	0.011	-0.0015	0.9879	0.0099	122761	Weak
Outcome	FI	rs7741737	6	18184545	A	G	0.788	-0.0051	0.06432	0.0026	125397	Weak
Outcome	FI	rs190420255	6	1864293	T	G	0.988	-0.0003	0.8552	0.0137	76907	Weak
Outcome	FI	rs12195577	6	18791044	T	C	0.438	-0.0023	0.1339	0.002	136287	Weak
Outcome	FI	rs72826452	6	18920709	A	G	0.017	0.0113	0.2549	0.0081	134026	Weak
Outcome	FI	rs1322530	6	19088617	A	G	0.311	0.0014	0.4213	0.0021	136287	Weak
Outcome	FI	rs62402531	6	19453876	A	C	0.052	0.0016	0.5089	0.0062	101841	Weak
Outcome	FI	rs12665363	6	19949182	A	G	0.28	-0.0075	0.001001	0.0023	130574	Weak
Outcome	FI	rs72830649	6	20609477	T	C	0.883	-0.0006	0.7933	0.003	151013	Weak
Outcome	FI	rs2069013	6	20620116	A	G	0.958	0.0066	0.2344	0.0052	146294	Weak
Outcome	FI	rs12660618	6	20677310	T	G	0.16	-0.0097	0.000314	0.0026	151013	Weak
Outcome	FI	rs62398109	6	20881816	T	C	0.872	-0.0004	0.8257	0.0029	151013	Weak
Outcome	FI	rs190427262	6	21012023	T	G	0.997	-0.0199	0.1814	0.0155	114765	Weak
Outcome	FI	rs6932702	6	21142660	T	C	0.794	0.0025	0.5081	0.0023	145141	Weak
Outcome	FI	rs13200114	6	21215421	T	C	0.165	-0.0005	0.8239	0.0027	133805	Weak
Outcome	FI	rs12191987	6	21302002	A	G	0.026	0.0104	0.4501	0.0096	77303.9	Weak
Outcome	FI	rs1535604	6	21312967	T	C	0.669	-0.0011	0.7649	0.0022	124773	Weak
Outcome	FI	rs12200770	6	21647786	T	C	0.016	-0.0074	0.5085	0.011	80514.9	Weak
Outcome	FI	rs9466192	6	21836320	T	G	0.79	-0.0011	0.4611	0.0027	130574	Weak
Outcome	FI	rs9350401	6	21942153	A	T	0.398	0.0014	0.6377	0.0023	125396	Weak
Outcome	FI	rs7743899	6	22600813	A	G	0.769	0.001	0.6446	0.0025	131568	Weak
Outcome	FI	rs80088060	6	22718819	T	C	0.04	0.0075	0.06225	0.0052	130419	Weak
Outcome	FI	rs11755469	6	22757939	A	G	0.38	-0.0013	0.6808	0.0021	130574	Weak
Outcome	FI	rs182636296	6	22943723	T	C	0.005	-0.0074	0.4481	0.0124	108118	Weak
Outcome	FI	rs62400911	6	23546307	T	C	0.012	-0.0021	0.7165	0.0092	114073	Weak
Outcome	FI	rs191824178	6	23754194	T	C	0.004	0.0021	0.4374	0.0361	32630	Weak
Outcome	FI	rs1915463	6	24073404	A	G	0.864	0.0023	0.595	0.0031	130365	Weak
Outcome	FI	rs75712511	6	24288480	T	C	0.046	-0.0002	0.8542	0.0062	130574	Weak
Outcome	FI	rs142629234	6	24949136	T	C	0.992	-0.0508	0.04436	0.0214	89192	Weak
Outcome	FI	rs74979580	6	25247680	T	C	0.034	0.0018	0.9326	0.0047	151009	Weak
Outcome	FI	rs941428	6	25622233	A	G	0.835	-0.0008	0.9061	0.0025	151013	Weak
Outcome	FI	rs2205934	6	25644601	T	C	0.533	0.001	0.7933	0.0022	151011	Weak
Outcome	FI	rs80154106	6	25684802	A	C	0.071	0.002	0.4514	0.0039	151013	Weak
Outcome	FI	rs9358870	6	25719210	T	C	0.77	-0.0001	0.9478	0.0022	151013	Weak
Outcome	FI	rs75397441	6	26022392	T	C	0.08	0.0004	0.5817	0.0033	150924	Weak
Outcome	FI	rs9366651	6	26336696	T	G	0.545	-0.0018	0.6406	0.002	136287	Weak
Outcome	FI	rs2893843	6	26338697	A	G	0.598	0.0011	0.9046	0.002	136287	Weak
Outcome	FI	rs3799378	6	26404374	A	G	0.782	-0.0015	0.4953	0.0025	136260	Weak
Outcome	FI	rs140535832	6	2647194	T	C	0.005	0.0103	0.2391	0.0216	59945	Weak
Outcome	FI	rs71206067	6	26903379	T	C	0.074	0.0026	0.6019	0.0042	133187	Weak
Outcome	FI	rs75609535	6	27354996	A	G	0.997	0.0098	0.3709	0.0107	129128	Weak
Outcome	FI	rs9348778	6	27767936	T	G	0.922	0.0081	0.02977	0.0035	136287	Weak
Outcome	FI	rs149765808	6	28060620	A	G	0.013	-0.0044	0.8596	0.0143	81308	Weak
Outcome	FI	rs13205911	6	28124114	T	C	0.075	0.0042	0.287	0.0037	143396	Weak
Outcome	FI	rs2531821	6	28457605	T	G	0.066	-0.0021	0.4838	0.004	125397	Weak
Outcome	FI	rs1319075	6	28662521	T	C	0.579	0.0016	0.3615	0.002	129908	Weak
Outcome	FI	rs9257779	6	29328516	A	G	0.888	-0.002	0.8114	0.0036	104085	Weak
Outcome	FI	rs437955	6	29375802	T	C	0.918	-0.0015	0.8842	0.0042	103857	Weak
Outcome	FI	rs146809058	6	29606161	T	C	0.012	0.0011	0.604	0.0224	46470	Weak
Outcome	FI	rs1611624	6	29857424	A	G	0.21	-0.0027	0.6081	0.0036	80195.4	Weak
Outcome	FI	rs1056241	6	29893195	A	G	0.497	0.0005	0.6595	0.003	72305.5	Weak
Outcome	FI	rs9260126	6	29910460	T	C	0.815	-0.0049	0.2168	0.0038	74475.6	Weak
Outcome	FI	rs6941729	6	29999988	T	C	0.025	-0.0004	0.9682	0.0076	98839.1	Weak
Outcome	FI	rs2517645	6	30122623	T	C	0.873	-0.002	0.4251	0.0035	90868	Weak
Outcome	FI	rs3130374	6	30321336	T	C	0.1	-0.0032	0.3846	0.004	92542	Weak
Outcome	FI	rs2844661	6	30821522	T	C	0.087	-0.0024	0.3831	0.004	94218	Weak
Outcome	FI	rs9267653	6	31840415	T	C	0.321	-0.0076	0.001157	0.0023	115530	Weak
Outcome	FI	rs6941112	6	31946614	A	G	0.317	0.0084	5.411e-06	0.0021	134558	Weak
Outcome	FI	rs1150756	6	32035694	T	C	0.075	-0.0061	0.1697	0.0037	115530	Weak
Outcome	FI	rs185819	6	32050067	T	C	0.448	-0.0071	0.00014	0.0019	135294	Weak
Outcome	FI	rs1800625	6	32152442	A	G	0.834	0.0086	0.002132	0.0032	104925	Weak
Outcome	FI	rs116479312	6	32408500	T	G	0.992	-0.0152	0.3257	0.0113	73891.1	Weak
Outcome	FI	rs181133225	6	32454764	T	C	0.988	0.0215	0.3556	0.027	33411.9	Weak
Outcome	FI	rs190915926	6	32464521	A	G	0.004	-0.0143	0.1559	0.126	12585	Weak
Outcome	FI	rs182976814	6	32486900	T	C	0.076	0.0011	0.7628	0.0071	52659.6	Weak
Outcome	FI	rs185831190	6	32615015	T	C	0.007	0.0989	0.6479	0.205	3480.98	Weak
Outcome	FI	rs28418426	6	32619654	T	C	0.722	-0.0011	0.8361	0.0038	60798.5	Weak
Outcome	FI	rs57315130	6	32625374	A	G	0.003	0.0222	0.567	0.057	13244	Weak
Outcome	FI	rs28746774	6	32632173	T	C	0.223	0.0001	0.7903	0.0044	50312.4	Weak
Outcome	FI	rs2647003	6	32664880	T	G	0.354	-0.0058	0.02184	0.0021	116396	Weak
Outcome	FI	rs2859072	6	32703313	A	G	0.335	-0.0007	0.972	0.0028	92796.8	Weak
Outcome	FI	rs60045856	6	32799845	T	G	0.917	0.0057	0.1387	0.0038	111115	Weak
Outcome	FI	rs3106190	6	33280629	C	G	0.508	-0.0002	0.8785	0.0022	112733	Weak
Outcome	FI	rs45520731	6	33406392	T	C	0.048	0.0053	0.5282	0.0066	112490	Weak
Outcome	FI	rs6457741	6	33756026	T	C	0.522	-0.0009	0.815	0.0021	120248	Weak
Outcome	FI	rs13209147	6	33792499	A	G	0.198	-0.0024	0.5529	0.0027	120248	Weak
Outcome	FI	rs34650286	6	33955287	A	C	0.836	0.0031	0.4192	0.0037	106004	Weak
Outcome	FI	rs12200941	6	34420570	T	G	0.784	0.003	0.3084	0.0028	125397	Weak
Outcome	FI	rs12661183	6	34426086	T	C	0.501	0.0074	6.3e-05	0.002	125397	Weak
Outcome	FI	rs7766753	6	3467708	A	C	0.466	0.0021	0.242	0.002	125397	Weak
Outcome	FI	rs4646942	6	34846933	T	C	0.011	-0.0222	0.1781	0.0185	42138	Weak
Outcome	FI	rs78412993	6	34884364	A	G	0.026	0.0009	0.6575	0.0095	103923	Weak
Outcome	FI	rs820082	6	35031441	T	C	0.21	0.0031	0.1484	0.0026	120907	Weak
Outcome	FI	rs182879200	6	35779159	T	C	0.001	-0.0486	0.03827	0.0257	69942.9	Weak
Outcome	FI	rs12204910	6	35989808	A	G	0.166	0.0048	0.09158	0.003	125397	Weak
Outcome	FI	rs7754042	6	36197373	T	G	0.022	-0.0007	0.7813	0.0065	124247	Weak
Outcome	FI	rs144313719	6	36319272	A	G	0.996	-0.0012	0.8993	0.0281	53697.9	Weak
Outcome	FI	rs6457938	6	36660453	A	G	0.406	0.0025	0.1846	0.0019	149753	Weak
Outcome	FI	rs9380592	6	36699601	A	G	0.881	-0.0033	0.5873	0.0034	125397	Weak
Outcome	FI	rs76695753	6	37140685	A	T	0.978	0.0047	0.6023	0.0075	123041	Weak
Outcome	FI	rs6903953	6	37522668	A	G	0.507	0.0005	0.6808	0.0021	125396	Weak
Outcome	FI	rs6926280	6	37767685	A	G	0.646	0.0015	0.5766	0.0021	125384	Weak
Outcome	FI	rs114810630	6	38385379	A	G	0.013	0.0009	0.941	0.0121	100906	Weak
Outcome	FI	rs769065	6	38722356	T	C	0.596	0.0023	0.2726	0.0021	125397	Weak
Outcome	FI	rs111835107	6	38815352	A	C	0.012	0.0247	0.0678	0.0124	107852	Weak
Outcome	FI	rs9380825	6	39010963	A	G	0.334	-0.0021	0.1661	0.0022	125397	Weak
Outcome	FI	rs7776096	6	39746140	A	C	0.739	0.0035	0.1634	0.0028	120906	Weak
Outcome	FI	rs7761456	6	39768005	T	G	0.501	-0.0034	0.08761	0.002	125397	Weak
Outcome	FI	rs75108536	6	40375940	T	C	0.181	0.0003	0.4767	0.0029	125397	Weak
Outcome	FI	rs9471341	6	40381240	T	C	0.811	0.0002	0.5864	0.0028	120679	Weak
Outcome	FI	rs111346108	6	40505575	A	G	0.014	-0.0094	0.4118	0.0133	99190.9	Weak
Outcome	FI	rs2479724	6	41890982	T	C	0.454	-0.006	0.007798	0.002	130574	Weak
Outcome	FI	rs2207729	6	42126444	T	C	0.177	0.0028	0.5166	0.0025	145141	Weak
Outcome	FI	rs9296406	6	42940810	T	C	0.45	-0.0015	0.5888	0.0019	136287	Weak
Outcome	FI	rs115727101	6	43133546	T	G	0.053	0.0033	0.4083	0.0041	136287	Weak
Outcome	FI	rs2756175	6	43258237	T	C	0.665	-0.0025	0.3257	0.0022	136286	Weak
Outcome	FI	rs2396004	6	43355851	A	G	0.459	0.001	0.8634	0.0019	136287	Weak
Outcome	FI	rs9472044	6	43388224	T	C	0.979	0.0026	0.8867	0.0069	135889	Weak
Outcome	FI	rs35738079	6	44114249	A	G	0.107	-0.002	0.5595	0.0032	125397	Weak
Outcome	FI	rs4711769	6	44128364	T	C	0.536	-0.0017	0.6011	0.0023	125396	Weak
Outcome	FI	rs78525157	6	44272382	T	C	0.008	-0.0267	0.2103	0.0216	76934	Weak
Outcome	FI	rs9472277	6	44379349	C	G	0.629	-0.0007	0.5048	0.0028	115736	Weak
Outcome	FI	rs1150803	6	44728089	T	C	0.011	0.0011	0.5284	0.0105	116323	Weak
Outcome	FI	rs193004226	6	45145867	A	G	0.021	0.006	0.5424	0.0109	109732	Weak
Outcome	FI	rs149300403	6	45323629	A	G	0.999	-0.0329	0.2777	0.0345	34279	Weak
Outcome	FI	rs5009395	6	45893982	A	T	0.022	-0.005	0.713	0.009	101269	Weak
Outcome	FI	rs143360570	6	46004109	A	G	0.004	0.1337	0.5909	0.0392	50037	Weak
Outcome	FI	rs72861658	6	46222890	T	G	0.011	0.0355	0.2639	0.0176	59026	Weak
Outcome	FI	rs75336816	6	47535804	A	G	0.049	-0.0065	0.1232	0.005	123821	Weak
Outcome	FI	rs9367336	6	48890685	A	G	0.115	-0.0041	0.1299	0.0031	136287	Weak
Outcome	FI	rs114344533	6	50089554	T	G	0.012	0.0015	0.6196	0.0146	92934.9	Weak
Outcome	FI	rs1492613	6	50346475	T	C	0.111	-0.0013	0.7315	0.0032	136287	Weak
Outcome	FI	rs141547796	6	50615935	A	G	0.116	-0.0008	0.5967	0.0033	151013	Weak
Outcome	FI	rs72892910	6	50816887	T	G	0.197	0.0008	0.3764	0.0025	150991	Weak
Outcome	FI	rs2635727	6	50820940	T	C	0.238	0.0005	0.6877	0.0021	145050	Weak
Outcome	FI	rs6458750	6	50923213	A	C	0.47	0.0005	0.8159	0.0018	151003	Weak
Outcome	FI	rs7757418	6	51305931	A	G	0.289	0.0024	0.4213	0.0021	136287	Weak
Outcome	FI	rs73717690	6	5150096	A	G	0.065	0.0024	0.8351	0.0043	125397	Weak
Outcome	FI	rs55748094	6	51512527	T	C	0.967	-0.0057	0.3542	0.0062	136287	Weak
Outcome	FI	rs1067567	6	51534862	T	C	0.197	0.0019	0.5838	0.0031	136286	Weak
Outcome	FI	rs35175045	6	51898155	T	C	0.29	-0.006	0.01097	0.0026	130574	Weak
Outcome	FI	rs116194667	6	53389131	A	G	0.025	-0.002	0.9464	0.0115	64770.9	Weak
Outcome	FI	rs145009024	6	53479030	T	C	0.987	-0.0056	0.572	0.0079	123578	Weak
Outcome	FI	rs2025660	6	53893443	T	C	0.73	-0.003	0.2918	0.0027	119028	Weak
Outcome	FI	rs145593826	6	5414796	T	C	0.979	0.0064	0.2243	0.0104	113286	Weak
Outcome	FI	rs72960238	6	54416052	A	C	0.029	-0.0009	0.7416	0.0076	109320	Weak
Outcome	FI	rs11969918	6	54748219	A	G	0.443	0.0024	0.2258	0.0021	123976	Weak
Outcome	FI	rs77390286	6	55162766	A	G	0.89	0.0047	0.5698	0.0042	125397	Weak
Outcome	FI	rs149991754	6	55166728	A	G	0.971	0.0098	0.3556	0.0091	117133	Weak
Outcome	FI	rs140508149	6	55225361	A	G	0.003	-0.0407	0.09549	0.0275	73780	Weak
Outcome	FI	rs73356383	6	5523693	T	G	0.983	0	0.6029	0.0078	121707	Weak
Outcome	FI	rs9296781	6	55241571	T	C	0.542	0.0064	0.002351	0.002	125397	Weak
Outcome	FI	rs2817577	6	56778579	A	G	0.954	-0.0036	0.7754	0.0065	98972.8	Weak
Outcome	FI	rs138215244	6	57713548	A	C	0.988	-0.0171	0.156	0.0229	60392	Weak
Outcome	FI	rs4960506	6	58075434	T	G	0.635	-0.0015	0.1551	0.0023	112979	Weak
Outcome	FI	rs151334603	6	58246338	A	G	0.026	-0.0149	0.1291	0.0118	70964	Weak
Outcome	FI	rs115983484	6	5869865	A	G	0.982	0.0037	0.6464	0.0168	58607.9	Weak
Outcome	FI	rs189241961	6	6068540	A	G	0.003	-0.0046	0.7479	0.0176	79927	Weak
Outcome	FI	rs35052277	6	62098331	A	C	0.749	0.0008	0.7887	0.0028	119029	Weak
Outcome	FI	rs76704875	6	62268424	A	G	0.988	0.0219	0.6908	0.0172	84492	Weak
Outcome	FI	rs7776146	6	62516715	T	C	0.73	0.0006	0.8442	0.0022	125397	Weak
Outcome	FI	rs116082684	6	62623199	A	G	0.986	0.0103	0.3449	0.0103	99889	Weak
Outcome	FI	rs824386	6	64087836	A	G	0.728	-0.0006	0.4505	0.0029	122104	Weak
Outcome	FI	rs75473124	6	64160079	T	C	0.082	-0.0011	0.5188	0.005	117011	Weak
Outcome	FI	rs7774229	6	65482440	A	G	0.07	-0.0049	0.2058	0.004	124952	Weak
Outcome	FI	rs3846817	6	67097580	T	C	0.219	-0.0015	0.3744	0.0026	125397	Weak
Outcome	FI	rs2028037	6	67101527	T	C	0.359	0.0024	0.6877	0.0022	125396	Weak
Outcome	FI	rs2816909	6	68397753	T	C	0.546	-0.0018	0.3037	0.0021	125397	Weak
Outcome	FI	rs4707656	6	68756739	T	C	0.525	-0.0005	0.4974	0.002	125397	Weak
Outcome	FI	rs62392048	6	6899024	A	G	0.038	0.0006	0.9451	0.0105	59403.7	Weak
Outcome	FI	rs352527	6	69200064	A	G	0.621	0.0011	0.7839	0.0021	125397	Weak
Outcome	FI	rs12198273	6	69219137	A	G	0.487	-0.0023	0.3143	0.002	125397	Weak
Outcome	FI	rs72917949	6	71169197	A	G	0.963	-0.0011	0.9543	0.006	123821	Weak
Outcome	FI	rs505136	6	72718091	A	G	0.306	-0.0003	0.837	0.0021	136287	Weak
Outcome	FI	rs2463709	6	72864904	T	C	0.425	-0.0019	0.3978	0.0021	136287	Weak
Outcome	FI	rs35113769	6	72986711	A	G	0.893	-0.0057	0.2057	0.0037	125397	Weak
Outcome	FI	rs138852392	6	7307115	A	G	0.881	-0.0008	0.7263	0.0037	136287	Weak
Outcome	FI	rs3122369	6	73138682	T	C	0.621	-0.0007	0.5372	0.0021	130574	Weak
Outcome	FI	rs16883209	6	73741071	A	G	0.921	0.0022	0.6998	0.004	124568	Weak
Outcome	FI	rs7751361	6	73874976	A	G	0.294	-0.0035	0.2252	0.0023	134006	Weak
Outcome	FI	rs117368267	6	74289016	A	G	0.02	0.0048	0.5648	0.0085	119043	Weak
Outcome	FI	rs72955214	6	74443222	T	C	0.138	0.0039	0.231	0.0032	125397	Weak
Outcome	FI	rs13198422	6	75932139	T	G	0.252	-0.0009	0.8302	0.0028	119247	Weak
Outcome	FI	rs145277327	6	75935362	T	C	0.012	-0.0095	0.4339	0.0101	86374	Weak
Outcome	FI	rs56228311	6	76179197	T	G	0.309	0.0044	0.05462	0.0022	125397	Weak
Outcome	FI	rs2748958	6	76479621	A	G	0.645	-0.0028	0.1463	0.0023	125396	Weak
Outcome	FI	rs62414772	6	76494166	T	C	0.956	0.0025	0.4341	0.005	125397	Weak
Outcome	FI	rs9360941	6	76512262	A	G	0.678	-0.0006	0.5497	0.0022	125397	Weak
Outcome	FI	rs184437394	6	77532869	A	G	0.9	0.0001	0.7774	0.0036	125397	Weak
Outcome	FI	rs978286	6	77783802	A	G	0.281	0.002	0.2958	0.0023	125397	Weak
Outcome	FI	rs1342636	6	77979253	T	C	0.23	0.0033	0.1378	0.0025	125397	Weak
Outcome	FI	rs1936158	6	78184375	T	G	0.386	-0.0004	0.6877	0.0021	120679	Weak
Outcome	FI	rs192722336	6	78702414	T	C	0.007	-0.0058	0.6286	0.0124	104692	Weak
Outcome	FI	rs11969505	6	79009157	T	C	0.128	-0.0039	0.3996	0.0039	117010	Weak
Outcome	FI	rs11759621	6	79881575	T	C	0.098	0.0073	0.06684	0.0037	125397	Weak
Outcome	FI	rs9361505	6	79955582	A	G	0.445	0.0016	0.5275	0.002	125397	Weak
Outcome	FI	rs151313955	6	80060571	A	G	0.972	0.0085	0.1885	0.007	124999	Weak
Outcome	FI	rs62411309	6	80098364	T	C	0.805	-0.0033	0.2002	0.0029	125397	Weak
Outcome	FI	rs78874260	6	80127217	T	G	0.021	-0.0088	0.2732	0.0074	125397	Weak
Outcome	FI	rs140717507	6	80276280	A	G	0.013	-0.0098	0.3708	0.0089	124987	Weak
Outcome	FI	rs72901858	6	80283145	T	G	0.08	-0.002	0.8951	0.004	125397	Weak
Outcome	FI	rs74950790	6	81946106	T	C	0.026	0.0044	0.8708	0.007	123379	Weak
Outcome	FI	rs10484752	6	8202172	T	C	0.88	-0.0029	0.6398	0.0032	125397	Weak
Outcome	FI	rs72820160	6	8232892	T	C	0.021	-0.0026	0.7585	0.0084	86093.9	Weak
Outcome	FI	rs114405702	6	8252607	T	G	0.995	-0.0289	0.2357	0.0224	63627	Weak
Outcome	FI	rs111793227	6	83336744	T	C	0.135	-0.0021	0.4229	0.0033	125397	Weak
Outcome	FI	rs9361959	6	83407509	A	G	0.897	0.002	0.2848	0.0034	125397	Weak
Outcome	FI	rs187789431	6	8358776	T	C	0.001	-0.1227	0.05445	0.0744	15077	Weak
Outcome	FI	rs112887546	6	84113685	A	C	0.202	0.0004	0.8206	0.0026	125397	Weak
Outcome	FI	rs4235827	6	86210162	T	C	0.716	-0.0037	0.0896	0.0021	125397	Weak
Outcome	FI	rs9353362	6	86769964	A	G	0.379	0.0039	0.06091	0.0021	125397	Weak
Outcome	FI	rs117991359	6	86861578	A	G	0.986	0.0213	0.07452	0.0118	123136	Weak
Outcome	FI	rs190328366	6	86954336	T	C	0.956	-0.011	0.1304	0.0063	125154	Weak
Outcome	FI	rs1876527	6	87137925	A	G	0.376	-0.0013	0.7545	0.0021	120906	Weak
Outcome	FI	rs72905455	6	87208324	A	G	0.066	-0.0017	0.9167	0.0046	125397	Weak
Outcome	FI	rs6903219	6	88096498	A	G	0.482	-0.0013	0.761	0.002	125397	Weak
Outcome	FI	rs78371842	6	88353016	T	C	0.04	0.0012	0.8669	0.0063	125242	Weak
Outcome	FI	rs142658059	6	88452879	A	G	0.988	-0.0033	0.4408	0.01	116016	Weak
Outcome	FI	rs2499503	6	88660328	A	C	0.935	-0.0096	0.04361	0.0046	124246	Weak
Outcome	FI	rs3857490	6	88829036	T	C	0.55	-0.002	0.3257	0.0021	118315	Weak
Outcome	FI	rs9406220	6	8904337	A	C	0.879	0.0064	0.06365	0.0031	124123	Weak
Outcome	FI	rs34159552	6	89195824	T	C	0.324	-0.0011	0.6537	0.0022	125397	Weak
Outcome	FI	rs77874938	6	8981733	A	C	0.013	-0.0006	0.7645	0.0098	71421	Weak
Outcome	FI	rs4707535	6	89977906	T	C	0.227	-0.0009	0.7159	0.0028	119596	Weak
Outcome	FI	rs9344961	6	90529053	A	G	0.964	-0.0001	0.5193	0.006	125397	Weak
Outcome	FI	rs1528982	6	91545554	A	C	0.286	-0.0001	1	0.0022	122961	Weak
Outcome	FI	rs2055581	6	91643609	A	G	0.262	0.0012	0.6606	0.0023	124122	Weak
Outcome	FI	rs9351265	6	92117777	T	C	0.621	-0.0007	0.9288	0.0021	120058	Weak
Outcome	FI	rs9294504	6	92186471	T	G	0.223	-0.0031	0.2064	0.0025	124123	Weak
Outcome	FI	rs113677935	6	92765831	A	G	0.045	0.0026	0.5753	0.0055	125154	Weak
Outcome	FI	rs12661085	6	93384606	A	C	0.748	-0.0037	0.2637	0.0026	125396	Weak
Outcome	FI	rs345735	6	93964787	T	C	0.441	0.004	0.04935	0.002	125397	Weak
Outcome	FI	rs9363055	6	94006136	T	C	0.683	-0.0012	0.6455	0.0023	125396	Weak
Outcome	FI	rs79032417	6	94936709	T	C	0.995	-0.0085	0.7662	0.021	91833.1	Weak
Outcome	FI	rs9463175	6	9510030	T	C	0.404	-0.002	0.2402	0.002	143042	Weak
Outcome	FI	rs60127739	6	95154047	T	G	0.24	0.0011	0.9361	0.0025	124123	Weak
Outcome	FI	rs9445284	6	95188014	T	G	0.202	0.0023	0.8546	0.0031	105604	Weak
Outcome	FI	rs197880	6	95560242	T	C	0.918	0.0035	0.3916	0.0039	124123	Weak
Outcome	FI	rs182105900	6	96399236	T	C	0.995	0.009	0.6501	0.0155	99961	Weak
Outcome	FI	rs180900716	6	96637649	A	G	0.976	-0.0104	0.3387	0.0097	115347	Weak
Outcome	FI	rs9320376	6	97451615	A	G	0.071	0.0069	0.3306	0.005	125397	Weak
Outcome	FI	rs191496854	6	97853626	A	C	0.005	-0.0581	0.003571	0.0214	84837	Weak
Outcome	FI	rs17297361	6	97894317	T	C	0.955	-0.0124	0.102	0.0057	124568	Weak
Outcome	FI	rs59990531	6	98175340	A	C	0.98	-0.028	0.03716	0.0126	62950.9	Weak
Outcome	FI	rs150775406	6	98223450	T	C	0.018	-0.0174	0.433	0.0217	56723	Weak
Outcome	FI	rs9387955	6	98419195	A	G	0.438	-0.001	0.6398	0.002	125397	Weak
Outcome	FI	rs35099767	6	98546547	T	G	0.379	-0.0014	0.5172	0.0022	125396	Weak
Outcome	FI	rs9375195	6	98562720	A	G	0.526	-0.0008	0.4532	0.0018	144984	Weak
Outcome	FI	rs17059069	6	99483896	T	C	0.177	0.0014	0.5529	0.0027	125397	Weak
Outcome	FI	rs72941502	6	99518860	T	C	0.817	-0.0027	0.1796	0.0026	125397	Weak
Outcome	FI	rs35111986	7	100000274	A	C	0.194	0	0.9849	0.0026	125397	Weak
Outcome	FI	rs73161762	7	100014846	T	C	0.193	0.0001	0.9698	0.0026	125397	Weak
Outcome	FI	rs150245562	7	10048024	A	C	0.008	-0.0178	0.2609	0.0148	86529.9	Weak
Outcome	FI	rs187155017	7	100544002	T	C	0.007	0.0077	0.9515	0.0197	63689	Weak
Outcome	FI	rs34600187	7	100827305	T	G	0.238	0.0044	0.2851	0.0029	115928	Weak
Outcome	FI	rs62465111	7	101192049	A	G	0.016	0	0.8744	0.0135	88822.9	Weak
Outcome	FI	rs77156800	7	101198925	T	G	0.967	0.0117	0.08546	0.0069	115431	Weak
Outcome	FI	rs13244666	7	101338439	A	G	0.164	0.0025	0.3106	0.0032	120230	Weak
Outcome	FI	rs201438	7	101735236	A	G	0.554	-0.0001	0.7256	0.002	125397	Weak
Outcome	FI	rs116942124	7	101786027	A	C	0.011	-0.0172	0.4176	0.0142	95017	Weak
Outcome	FI	rs2021738	7	101901641	A	G	0.058	0.0031	0.201	0.0047	120982	Weak
Outcome	FI	rs117451379	7	102389213	T	C	0.08	-0.003	0.755	0.0066	69355.7	Weak
Outcome	FI	rs262342	7	103418983	A	G	0.249	0.0004	0.8568	0.0025	120679	Weak
Outcome	FI	rs756747	7	103696539	T	G	0.471	0.0033	0.2383	0.0022	125396	Weak
Outcome	FI	rs186835279	7	103971605	T	G	0.004	0.0632	0.04982	0.0383	35168	Weak
Outcome	FI	rs6962220	7	104590158	T	C	0.699	-0.0036	0.3569	0.0023	125396	Weak
Outcome	FI	rs6965384	7	104603112	A	G	0.658	-0.0024	0.8934	0.0021	125397	Weak
Outcome	FI	rs76642151	7	104697085	T	G	0.074	-0.0083	0.1419	0.0047	125397	Weak
Outcome	FI	rs144616964	7	104860553	A	C	0.982	-0.0059	0.6114	0.0091	114636	Weak
Outcome	FI	rs11971790	7	1055582	T	G	0.525	-0.0031	0.1014	0.0021	124747	Weak
Outcome	FI	rs10953484	7	105572703	A	G	0.939	0.0039	0.4032	0.0042	122550	Weak
Outcome	FI	rs139027148	7	105881725	A	G	0.037	-0.0161	0.04726	0.0081	124241	Weak
Outcome	FI	rs2392845	7	106122462	A	C	0.504	0.001	0.5429	0.0021	125397	Weak
Outcome	FI	rs149215413	7	106416684	A	G	0.009	-0.0009	0.8442	0.0223	63595	Weak
Outcome	FI	rs113038718	7	106944706	A	G	0.044	-0.0091	0.03823	0.0045	125397	Weak
Outcome	FI	rs193106214	7	107060122	T	C	0.016	0.0302	0.07271	0.0137	87538.9	Weak
Outcome	FI	rs139981908	7	107213722	A	G	0.007	-0.0166	0.498	0.0185	65694	Weak
Outcome	FI	rs78275279	7	108842895	A	G	0.964	-0.0069	0.2474	0.0067	110370	Weak
Outcome	FI	rs185351954	7	10920898	A	G	0.008	0.0263	0.1082	0.0277	63403	Weak
Outcome	FI	rs149920803	7	109282074	T	C	0.011	-0.0325	0.4658	0.0306	42583	Weak
Outcome	FI	rs12536452	7	10956540	A	G	0.326	0.0028	0.1876	0.0021	124747	Weak
Outcome	FI	rs1608842	7	109717196	A	G	0.152	0.001	0.5013	0.0028	124952	Weak
Outcome	FI	rs1722081	7	109830585	A	C	0.142	-0.0021	0.3663	0.0032	125397	Weak
Outcome	FI	rs13224789	7	109910636	T	G	0.823	0.0052	0.07741	0.0032	123378	Weak
Outcome	FI	rs12705732	7	110356445	A	G	0.45	0.0024	0.2237	0.002	125397	Weak
Outcome	FI	rs2109298	7	110899634	T	C	0.27	0.0007	0.6782	0.0022	147702	Weak
Outcome	FI	rs2525752	7	11253967	A	G	0.654	0.0041	0.1661	0.0021	124952	Weak
Outcome	FI	rs117122823	7	112660267	A	G	0.025	-0.0078	0.2904	0.0071	125397	Weak
Outcome	FI	rs1610290	7	112737637	T	C	0.982	0.0209	0.1032	0.0124	109712	Weak
Outcome	FI	rs28490963	7	113463095	A	G	0.096	0.001	0.7192	0.0042	124568	Weak
Outcome	FI	rs183369187	7	113567822	T	G	0.995	-0.0201	0.307	0.0295	56768.9	Weak
Outcome	FI	rs74439139	7	113757643	T	G	0.929	-0.0028	0.925	0.0049	107759	Weak
Outcome	FI	rs12154502	7	113821371	T	C	0.146	0.0013	0.4173	0.0032	108706	Weak
Outcome	FI	rs28589460	7	11386691	A	G	0.761	0.0004	0.8288	0.0025	124746	Weak
Outcome	FI	rs940468	7	114008173	T	C	0.537	-0.0016	0.549	0.002	131795	Weak
Outcome	FI	rs10250103	7	114294942	T	C	0.424	-0.0004	0.9217	0.002	136287	Weak
Outcome	FI	rs1157909	7	114858266	A	G	0.809	0.0005	0.7725	0.0025	126084	Weak
Outcome	FI	rs4730671	7	114909919	T	C	0.751	0.0032	0.146	0.0025	124123	Weak
Outcome	FI	rs17164600	7	11500052	T	C	0.065	-0.0006	0.8654	0.0043	124302	Weak
Outcome	FI	rs2056733	7	115118736	A	G	0.567	-0.002	0.4476	0.0022	124122	Weak
Outcome	FI	rs76346899	7	115127647	T	C	0.262	0.0059	0.03865	0.0023	124122	Weak
Outcome	FI	rs13241800	7	115281255	A	G	0.041	-0.008	0.2457	0.0061	125397	Weak
Outcome	FI	rs10950351	7	11532297	T	C	0.373	0.0003	0.8729	0.0021	124747	Weak
Outcome	FI	rs2189320	7	11559050	T	C	0.141	0.0024	0.3564	0.0032	124747	Weak
Outcome	FI	rs41937	7	117949397	T	C	0.088	-0.0008	0.7033	0.004	129506	Weak
Outcome	FI	rs56381962	7	118304018	T	C	0.492	0.0001	0.825	0.002	136287	Weak
Outcome	FI	rs11763035	7	118304413	A	G	0.489	0	0.6836	0.002	136287	Weak
Outcome	FI	rs139052091	7	118465937	T	C	0.02	0.0069	0.6404	0.0127	76603	Weak
Outcome	FI	rs2590658	7	118510037	A	G	0.017	0.0091	0.3319	0.0081	114949	Weak
Outcome	FI	rs73213447	7	119806379	A	G	0.991	0.0097	0.6314	0.0195	72176	Weak
Outcome	FI	rs57532793	7	121465835	T	C	0.028	0.0069	0.237	0.0092	124952	Weak
Outcome	FI	rs181846550	7	12183255	A	G	0.02	0.0004	0.9288	0.0087	107048	Weak
Outcome	FI	rs139479277	7	121882388	A	G	0.938	0.0034	0.5612	0.0059	121715	Weak
Outcome	FI	rs145090871	7	12215308	T	C	0.871	0.0004	0.8974	0.003	135637	Weak
Outcome	FI	rs2043539	7	12253880	A	G	0.41	-0.0009	0.3866	0.002	124747	Weak
Outcome	FI	rs76982873	7	122656498	T	G	0.004	0.0177	0.3926	0.0156	92274	Weak
Outcome	FI	rs56259269	7	12308332	T	C	0.995	0.0104	0.6606	0.0162	88626.9	Weak
Outcome	FI	rs17624290	7	123448612	A	G	0.562	-0.0028	0.09664	0.0021	125397	Weak
Outcome	FI	rs6961484	7	124902178	T	C	0.505	0.001	0.9813	0.002	125397	Weak
Outcome	FI	rs887025	7	126040117	T	C	0.637	-0.001	0.5497	0.0022	120679	Weak
Outcome	FI	rs10227949	7	126325433	T	C	0.207	0.0002	0.4203	0.0026	125397	Weak
Outcome	FI	rs11762900	7	1265682	T	C	0.521	-0.0017	0.3556	0.0025	115206	Weak
Outcome	FI	rs1419443	7	126695722	T	C	0.273	-0.0026	0.5665	0.0023	124568	Weak
Outcome	FI	rs183293095	7	12690066	T	G	0.995	-0.0288	0.2642	0.0229	84541	Weak
Outcome	FI	rs806175	7	127289435	A	G	0.27	-0.0036	0.1612	0.0023	125397	Weak
Outcome	FI	rs759843	7	127345992	A	G	0.607	-0.0009	0.5991	0.0021	124247	Weak
Outcome	FI	rs11536594	7	127406626	A	G	0.474	0.0058	0.0116	0.0021	119731	Weak
Outcome	FI	rs322776	7	127759841	T	G	0.438	-0.0018	0.2916	0.002	136287	Weak
Outcome	FI	rs1466145	7	127915135	T	C	0.987	-0.0107	0.4637	0.0118	96000	Weak
Outcome	FI	rs6946288	7	129004277	A	G	0.73	0.0023	0.4771	0.0023	125397	Weak
Outcome	FI	rs691524	7	129165541	T	C	0.082	0.0005	0.7156	0.0044	122105	Weak
Outcome	FI	rs6965619	7	12932728	A	C	0.252	0.002	0.4246	0.0023	124747	Weak
Outcome	FI	rs36003690	7	129413061	A	C	0.115	0.0005	0.7125	0.0036	123379	Weak
Outcome	FI	rs2631611	7	129454817	T	C	0.376	-0.0005	0.7545	0.0022	120907	Weak
Outcome	FI	rs7788814	7	130488534	T	C	0.645	0.0003	0.951	0.0025	117806	Weak
Outcome	FI	rs3802134	7	1306908	T	C	0.69	-0.0031	0.2918	0.0028	105512	Weak
Outcome	FI	rs7795830	7	130838759	T	C	0.945	0.0065	0.1351	0.0049	125383	Weak
Outcome	FI	rs111473203	7	130854620	T	C	0.933	-0.004	0.147	0.004	124568	Weak
Outcome	FI	rs113764553	7	131279546	A	G	0.945	-0.0053	0.2587	0.0068	97471.8	Weak
Outcome	FI	rs140776877	7	131368776	T	C	0.033	0.0076	0.2709	0.0066	123379	Weak
Outcome	FI	rs12699452	7	13186388	A	C	0.635	0.0024	0.4066	0.0022	124747	Weak
Outcome	FI	rs76679077	7	131943316	A	C	0.044	-0.0016	0.62	0.0056	124123	Weak
Outcome	FI	rs10253794	7	131945360	A	G	0.518	-0.0026	0.3032	0.0021	124123	Weak
Outcome	FI	rs73724032	7	132164048	A	G	0.976	0.0115	0.232	0.0097	112532	Weak
Outcome	FI	rs9649581	7	132526794	A	G	0.238	0.0047	0.05689	0.0023	125397	Weak
Outcome	FI	rs9649582	7	132526871	A	T	0.695	-0.0052	0.02629	0.0022	125397	Weak
Outcome	FI	rs118179458	7	132829585	T	C	0.024	0.0089	0.3013	0.009	120529	Weak
Outcome	FI	rs6973256	7	133055603	T	C	0.582	0.0029	0.2455	0.0021	120904	Weak
Outcome	FI	rs1104950	7	1333246	A	G	0.501	0.0007	0.9837	0.0023	109023	Weak
Outcome	FI	rs17659136	7	133342461	T	G	0.013	-0.0058	0.7272	0.0086	122425	Weak
Outcome	FI	rs10279261	7	133589846	A	G	0.627	0.0043	0.07764	0.0021	119526	Weak
Outcome	FI	rs13234530	7	133787860	T	C	0.491	0.0012	0.6758	0.0023	125396	Weak
Outcome	FI	rs35290398	7	134011773	T	C	0.437	0.0019	0.2258	0.0021	125397	Weak
Outcome	FI	rs2229542	7	134135621	T	C	0.986	-0.0173	0.05483	0.0109	109960	Weak
Outcome	FI	rs17658235	7	13445207	A	G	0.943	0.0064	0.1242	0.0051	122729	Weak
Outcome	FI	rs62489542	7	135437874	A	G	0.098	-0.0022	0.3859	0.0043	122934	Weak
Outcome	FI	rs187976799	7	136547165	A	G	0.993	-0.0108	0.6101	0.0201	61271	Weak
Outcome	FI	rs10243944	7	136606909	T	C	0.476	0.0001	0.8292	0.002	125397	Weak
Outcome	FI	rs111807445	7	136617035	A	G	0.978	0.0085	0.4708	0.0134	67828.9	Weak
Outcome	FI	rs117290180	7	136653747	A	G	0.996	-0.0362	0.08414	0.0321	62829	Weak
Outcome	FI	rs111963631	7	136932182	T	C	0.95	0.0081	0.1507	0.0059	122934	Weak
Outcome	FI	rs6977819	7	136985342	A	G	0.48	0.0012	0.4128	0.002	125397	Weak
Outcome	FI	rs117407764	7	138242626	A	G	0.008	-0.0224	0.7122	0.0366	39179	Weak
Outcome	FI	rs12699553	7	13826756	A	G	0.095	-0.0023	0.6411	0.004	124747	Weak
Outcome	FI	rs2305816	7	138312122	A	C	0.259	0.0011	0.7849	0.0027	109640	Weak
Outcome	FI	rs78336250	7	139100881	A	G	0.065	-0.0115	0.1753	0.0061	80676.1	Weak
Outcome	FI	rs1541481	7	139465277	T	C	0.218	-0.0068	0.001857	0.0027	125397	Weak
Outcome	FI	rs10952546	7	139771961	A	G	0.792	0.0013	0.4277	0.0029	125396	Weak
Outcome	FI	rs62491380	7	139796147	A	G	0.93	0.0016	0.3723	0.0038	124123	Weak
Outcome	FI	rs62491455	7	139884629	T	C	0.09	-0.0008	0.5238	0.0037	124123	Weak
Outcome	FI	rs55780162	7	140169706	A	G	0.619	-0.0007	1	0.0023	122296	Weak
Outcome	FI	rs111862082	7	140178554	T	C	0.272	0.0002	1	0.0029	108659	Weak
Outcome	FI	rs77572271	7	14030123	T	C	0.144	0.0046	0.2176	0.0028	123918	Weak
Outcome	FI	rs2158680	7	141008377	A	C	0.376	0.0024	0.1078	0.0021	119529	Weak
Outcome	FI	rs12530637	7	141483590	A	G	0.402	-0.0024	0.4344	0.0022	125397	Weak
Outcome	FI	rs34100990	7	141790217	A	G	0.889	0.0101	0.07667	0.0078	46167.8	Weak
Outcome	FI	rs13239736	7	142327843	T	G	0.64	-0.0014	0.7031	0.0025	125395	Weak
Outcome	FI	rs6978121	7	143715149	A	C	0.687	-0.0006	0.9818	0.0021	125397	Weak
Outcome	FI	rs10249294	7	143723137	A	G	0.315	0.0007	0.9635	0.0021	125397	Weak
Outcome	FI	rs34389743	7	144504118	T	C	0.09	-0.0003	0.8667	0.0041	124123	Weak
Outcome	FI	rs79896089	7	144624827	A	C	0.98	-0.0155	0.2576	0.0131	68420	Weak
Outcome	FI	rs7780801	7	146101434	A	G	0.278	0.0008	0.913	0.0022	124123	Weak
Outcome	FI	rs10487920	7	146458079	A	C	0.176	0.0005	0.9161	0.0028	120906	Weak
Outcome	FI	rs17667513	7	14680668	T	C	0.975	-0.0011	0.7715	0.0066	150363	Weak
Outcome	FI	rs139088462	7	146963723	T	C	0.988	0.007	0.7783	0.0095	114775	Weak
Outcome	FI	rs2022224	7	147157220	A	G	0.416	0.0026	0.2916	0.002	125397	Weak
Outcome	FI	rs1723238	7	14789946	A	G	0.165	0.0012	0.446	0.0025	150363	Weak
Outcome	FI	rs139691275	7	148159528	A	G	0.018	0.0004	0.809	0.0094	125397	Weak
Outcome	FI	rs6948682	7	148189633	T	G	0.029	0.0101	0.2986	0.0078	124646	Weak
Outcome	FI	rs117267644	7	148213731	T	C	0.014	-0.0029	0.6848	0.0191	54119	Weak
Outcome	FI	rs876201	7	148308242	T	C	0.563	0.0027	0.2438	0.0021	124122	Weak
Outcome	FI	rs138262318	7	148575982	T	C	0.009	-0.004	0.6412	0.0163	91136	Weak
Outcome	FI	rs55692710	7	148607626	T	C	0.641	0.0005	0.7195	0.0027	108880	Weak
Outcome	FI	rs140023746	7	149258794	A	G	0.018	-0.0115	0.405	0.0125	72893	Weak
Outcome	FI	rs2035477	7	149618127	A	G	0.142	-0.0048	0.434	0.0053	56440.9	Weak
Outcome	FI	rs78225463	7	150602689	A	G	0.736	0.0016	0.3047	0.0022	145347	Weak
Outcome	FI	rs4726070	7	151328218	A	G	0.587	-0.0018	0.5222	0.0021	120677	Weak
Outcome	FI	rs111741866	7	151602314	A	G	0.02	0.0011	0.8042	0.0117	96629.9	Weak
Outcome	FI	rs76086244	7	151665676	T	G	0.041	0.0023	0.9245	0.0057	117690	Weak
Outcome	FI	rs62481495	7	151916698	A	G	0.695	-0.0025	0.1361	0.0031	96370.8	Weak
Outcome	FI	rs35792470	7	153134044	T	C	0.332	-0.0005	0.4047	0.0022	125397	Weak
Outcome	FI	rs1558302	7	153399140	T	G	0.377	-0.0024	0.1257	0.0021	122297	Weak
Outcome	FI	rs116251752	7	153521587	T	C	0.069	0.0062	0.1148	0.0045	118554	Weak
Outcome	FI	rs71540594	7	153768608	A	G	0.255	0.0083	0.02224	0.0047	41602.1	Weak
Outcome	FI	rs12533574	7	154550539	T	C	0.04	-0.0029	0.4665	0.0073	87765.9	Weak
Outcome	FI	rs1730142	7	154895661	A	G	0.631	0.0028	0.5317	0.0021	124247	Weak
Outcome	FI	rs2158813	7	155577275	T	C	0.72	-0.0042	0.06109	0.0027	110463	Weak
Outcome	FI	rs73482924	7	155904974	A	C	0.028	0.0024	0.522	0.0064	116388	Weak
Outcome	FI	rs12697998	7	156735091	A	G	0.162	0.0012	0.9895	0.0038	94991.6	Weak
Outcome	FI	rs56125238	7	157278022	T	C	0.008	-0.0152	0.3573	0.0143	81052	Weak
Outcome	FI	rs12669299	7	15739044	T	C	0.594	-0.0022	0.4929	0.0021	125854	Weak
Outcome	FI	rs1621418	7	157567839	T	C	0.148	-0.0086	0.1513	0.005	69669	Weak
Outcome	FI	rs7778330	7	157809781	A	G	0.324	-0.0006	0.8344	0.0023	122879	Weak
Outcome	FI	rs7796141	7	158171412	T	G	0.026	0.0042	0.3655	0.0069	123284	Weak
Outcome	FI	rs262146	7	158746300	A	G	0.164	-0.0016	0.6409	0.003	122165	Weak
Outcome	FI	rs73293103	7	16287694	A	G	0.948	-0.0004	0.8475	0.0046	135637	Weak
Outcome	FI	rs186526740	7	16470540	A	G	0.008	-0.0127	0.6727	0.0158	75143	Weak
Outcome	FI	rs4720869	7	1650511	A	G	0.338	-0.0028	0.1432	0.0025	112521	Weak
Outcome	FI	rs118070737	7	1656639	T	C	0.025	-0.0088	0.5222	0.0087	107856	Weak
Outcome	FI	rs17169541	7	16594454	T	C	0.885	-0.0046	0.3478	0.0033	119850	Weak
Outcome	FI	rs71540768	7	16774348	T	C	0.03	0.0112	0.2078	0.0073	126827	Weak
Outcome	FI	rs6959412	7	17097102	A	G	0.996	-0.0071	0.7784	0.0127	114932	Weak
Outcome	FI	rs2691585	7	17837687	A	G	0.504	-0.0012	0.6566	0.002	124747	Weak
Outcome	FI	rs9177	7	1787236	A	G	0.55	-0.0008	0.9833	0.0023	124113	Weak
Outcome	FI	rs10230781	7	18073165	A	C	0.734	-0.0045	0.08455	0.0025	124747	Weak
Outcome	FI	rs917328	7	18288306	A	G	0.302	-0.0004	0.8671	0.0023	124747	Weak
Outcome	FI	rs2269749	7	18665393	A	C	0.116	0.0028	0.4867	0.0033	124747	Weak
Outcome	FI	rs76892874	7	19771634	T	C	0.96	0.0035	0.4155	0.0053	123326	Weak
Outcome	FI	rs146059561	7	20107725	T	C	0.017	0.0276	0.1943	0.0176	58415.9	Weak
Outcome	FI	rs73088494	7	20444533	A	G	0.018	-0.0001	0.6725	0.0095	102972	Weak
Outcome	FI	rs34908430	7	20824614	T	C	0.28	-0.0006	0.9319	0.0023	124952	Weak
Outcome	FI	rs62439319	7	20918739	T	C	0.152	0.0022	0.4946	0.003	124747	Weak
Outcome	FI	rs17143600	7	21019203	A	C	0.893	0.0008	0.3797	0.0033	124747	Weak
Outcome	FI	rs7805693	7	21058161	A	G	0.315	0.0004	0.7325	0.0022	124747	Weak
Outcome	FI	rs73073894	7	21143267	A	G	0.083	-0.0046	0.1886	0.0038	123918	Weak
Outcome	FI	rs112958053	7	21237843	T	G	0.115	-0.0026	0.4523	0.0034	124747	Weak
Outcome	FI	rs917272	7	21387415	T	C	0.846	-0.001	1	0.003	124747	Weak
Outcome	FI	rs7803655	7	21400762	A	G	0.447	-0.0028	0.07463	0.0021	124747	Weak
Outcome	FI	rs117634525	7	21731669	A	G	0.065	-0.0004	0.7049	0.0055	124302	Weak
Outcome	FI	rs145884368	7	21766761	T	C	0.284	-0.0003	0.984	0.0025	124746	Weak
Outcome	FI	rs151123889	7	22243532	A	G	0.988	-0.0261	0.187	0.0125	112808	Weak
Outcome	FI	rs73041353	7	2250333	T	C	0.034	0.006	0.135	0.006	124747	Weak
Outcome	FI	rs77551378	7	23217688	A	C	0.814	0.0034	0.1225	0.0029	124747	Weak
Outcome	FI	rs12700439	7	23472061	T	C	0.611	-0.0041	0.07689	0.0022	120027	Weak
Outcome	FI	rs6961832	7	23927052	T	C	0.576	0.0009	0.8758	0.0021	124258	Weak
Outcome	FI	rs116207422	7	23933246	T	C	0.982	-0.0016	0.9959	0.0093	115289	Weak
Outcome	FI	rs156315	7	24215280	T	C	0.582	0.0029	0.2726	0.0021	124747	Weak
Outcome	FI	rs185053370	7	24313949	T	C	0.988	-0.0033	0.9949	0.0079	124059	Weak
Outcome	FI	rs2158890	7	24564143	T	C	0.454	-0.0013	0.9427	0.002	133356	Weak
Outcome	FI	rs118080366	7	24673074	A	G	0.997	0.0395	0.5273	0.0447	33945	Weak
Outcome	FI	rs149957175	7	25341236	T	C	0.028	0.005	0.6954	0.0063	124747	Weak
Outcome	FI	rs10247326	7	2540835	A	C	0.402	-0.003	0.1177	0.0025	117231	Weak
Outcome	FI	rs73081671	7	25945725	A	G	0.004	-0.0233	0.1456	0.0142	114188	Weak
Outcome	FI	rs7777888	7	26157528	A	G	0.759	-0.0035	0.1246	0.0025	135637	Weak
Outcome	FI	rs10282389	7	26166955	A	G	0.459	0.0033	0.1952	0.0022	134487	Weak
Outcome	FI	rs11486821	7	26277561	A	G	0.959	0.0116	0.05857	0.0053	129924	Weak
Outcome	FI	rs117905260	7	27605420	A	C	0.032	0.0141	0.1223	0.0079	133140	Weak
Outcome	FI	rs75059321	7	27638829	A	C	0.025	0.0195	0.005906	0.0077	125274	Weak
Outcome	FI	rs42088	7	27701861	A	G	0.334	-0.0013	0.4344	0.0021	130419	Weak
Outcome	FI	rs12700831	7	27704186	T	C	0.133	-0.0029	0.2304	0.0029	135637	Weak
Outcome	FI	rs217508	7	28517022	T	C	0.261	0.005	0.03061	0.0022	130374	Weak
Outcome	FI	rs147433726	7	28647676	T	C	0.989	0.0168	0.3042	0.0098	126596	Weak
Outcome	FI	rs879593	7	28758638	T	G	0.716	-0.0014	0.6087	0.0023	118879	Weak
Outcome	FI	rs2687639	7	29170205	A	G	0.187	0.0028	0.2423	0.0029	129924	Weak
Outcome	FI	rs111733364	7	2925134	A	G	0.983	0.0078	0.9746	0.011	101172	Weak
Outcome	FI	rs12700954	7	29378397	T	C	0.438	0.0032	0.09204	0.002	135637	Weak
Outcome	FI	rs35851551	7	31330785	A	G	0.927	-0.003	0.8798	0.0039	124747	Weak
Outcome	FI	rs139164006	7	32397757	T	C	0.012	-0.016	0.5419	0.0175	65016	Weak
Outcome	FI	rs146976766	7	32648902	A	G	0.007	0.0086	0.5204	0.028	46838.9	Weak
Outcome	FI	rs7784688	7	32966042	T	C	0.364	-0.0059	0.002567	0.0021	124747	Weak
Outcome	FI	rs17469596	7	32972245	A	G	0.813	0.0069	0.000717	0.0026	125394	Weak
Outcome	FI	rs117558237	7	33098950	T	C	0.996	-0.0156	0.456	0.0154	101099	Weak
Outcome	FI	rs73102215	7	33839727	A	G	0.076	0.0038	0.6973	0.0049	122729	Weak
Outcome	FI	rs141707337	7	341167	T	C	0.119	-0.0201	0.0853	0.0147	11361	Weak
Outcome	FI	rs2192874	7	34144916	A	G	0.578	0.0006	0.3371	0.0021	120906	Weak
Outcome	FI	rs17133315	7	3461875	A	G	0.112	0.0056	0.02844	0.0031	124747	Weak
Outcome	FI	rs10249085	7	34876014	T	C	0.379	0.0005	0.8181	0.0023	119403	Weak
Outcome	FI	rs4273759	7	3550343	T	C	0.708	-0.0018	0.5554	0.0022	124747	Weak
Outcome	FI	rs34524889	7	3643862	A	G	0.934	0.0066	0.06749	0.0041	124747	Weak
Outcome	FI	rs73123144	7	37211857	T	C	0.988	-0.0023	0.8719	0.0134	109515	Weak
Outcome	FI	rs111674871	7	37676878	T	G	0.36	0.0009	0.5702	0.0022	124747	Weak
Outcome	FI	rs140853504	7	38079291	T	C	0.012	-0.0139	0.2829	0.0129	96453.9	Weak
Outcome	FI	rs71548610	7	38443332	T	C	0.984	0.0011	0.6774	0.0081	122881	Weak
Outcome	FI	rs35099034	7	38733395	T	C	0.6	-0.0015	0.4748	0.0021	124747	Weak
Outcome	FI	rs61363591	7	38906726	T	C	0.094	-0.0012	0.8994	0.0035	124747	Weak
Outcome	FI	rs12670420	7	39029399	A	G	0.253	0.0029	0.2398	0.0026	124747	Weak
Outcome	FI	rs17261199	7	3908096	T	G	0.512	0.0012	0.9813	0.0021	124747	Weak
Outcome	FI	rs6462893	7	39103949	T	C	0.241	-0.0015	0.6512	0.0025	124747	Weak
Outcome	FI	rs28845270	7	3911126	A	G	0.15	-0.0006	0.7159	0.0027	124747	Weak
Outcome	FI	rs73128410	7	39303164	A	G	0.208	-0.0017	0.7624	0.0026	124747	Weak
Outcome	FI	rs34421793	7	39334262	T	C	0.497	0.0003	0.6661	0.002	124747	Weak
Outcome	FI	rs35759722	7	41283105	A	G	0.114	0.0032	0.4676	0.0035	125397	Weak
Outcome	FI	rs62443389	7	41782515	A	C	0.032	0.0025	0.6026	0.0076	122934	Weak
Outcome	FI	rs191644920	7	42494942	T	C	0.004	-0.0206	0.8991	0.0293	74674	Weak
Outcome	FI	rs77193627	7	4257614	T	G	0.008	0.0092	0.3774	0.0261	49234	Weak
Outcome	FI	rs57034646	7	43409825	T	C	0.125	0.0059	0.01637	0.0031	125397	Weak
Outcome	FI	rs10254926	7	43653076	T	C	0.422	-0.0029	0.1874	0.002	136287	Weak
Outcome	FI	rs117376520	7	44227636	T	C	0.008	-0.009	0.6175	0.0148	103150	Weak
Outcome	FI	rs10273026	7	44314442	A	G	0.614	-0.0022	0.4827	0.0021	136287	Weak
Outcome	FI	rs116980761	7	44785389	A	C	0.008	0.0052	0.8607	0.0198	65232.9	Weak
Outcome	FI	rs3735478	7	44800176	T	G	0.322	0.0033	0.2486	0.0022	130372	Weak
Outcome	FI	rs10278679	7	44865064	A	G	0.545	0.0013	0.8292	0.002	136287	Weak
Outcome	FI	rs2004428	7	45150652	A	G	0.437	-0.0014	0.7013	0.002	136287	Weak
Outcome	FI	rs1866569	7	45165116	A	C	0.731	-0.0016	0.6158	0.0023	130419	Weak
Outcome	FI	rs28446976	7	47108608	A	C	0.383	-0.0014	0.4507	0.0021	123976	Weak
Outcome	FI	rs190043864	7	47315227	T	C	0.005	0.1002	0.02569	0.043	31914	Weak
Outcome	FI	rs117929345	7	47738225	T	C	0.066	-0.0034	0.1948	0.0047	122105	Weak
Outcome	FI	rs4244225	7	49619246	A	G	0.133	0.001	0.8582	0.0033	125397	Weak
Outcome	FI	rs192754441	7	50021300	T	C	0.865	-0.0053	0.2374	0.0045	93362.2	Weak
Outcome	FI	rs145575058	7	50598081	A	C	0.984	-0.0067	0.4202	0.009	124999	Weak
Outcome	FI	rs6593174	7	50836486	T	C	0.259	0.0087	0.001078	0.0023	125397	Weak
Outcome	FI	rs111702029	7	51766385	A	G	0.989	-0.0031	0.4404	0.0124	103031	Weak
Outcome	FI	rs6972837	7	51767888	A	G	0.272	-0.0017	0.6672	0.0023	125397	Weak
Outcome	FI	rs117543392	7	52353936	T	G	0.013	0.0091	0.6656	0.0096	117044	Weak
Outcome	FI	rs188607046	7	5353061	T	C	0.044	-0.0023	0.5059	0.0084	68799.7	Weak
Outcome	FI	rs118186625	7	5380592	A	G	0.008	-0.0239	0.373	0.0221	54150.1	Weak
Outcome	FI	rs181028524	7	5391424	A	G	0.005	0.0129	0.9564	0.0224	54659	Weak
Outcome	FI	rs117780973	7	54556781	T	C	0.983	-0.0053	0.5523	0.0086	120762	Weak
Outcome	FI	rs181622200	7	54838224	A	G	0.997	0.0211	0.381	0.0229	73187.9	Weak
Outcome	FI	rs77126132	7	54966738	A	G	0.127	-0.0073	0.02519	0.0036	125397	Weak
Outcome	FI	rs73132822	7	55926903	T	C	0.011	-0.027	0.4691	0.0184	41414.9	Weak
Outcome	FI	rs56187290	7	5628373	T	G	0.938	0.0029	0.5341	0.0048	120373	Weak
Outcome	FI	rs145937449	7	566157	A	G	0.08	-0.0034	0.8421	0.0145	13627.9	Weak
Outcome	FI	rs140847393	7	5679304	T	C	0.937	0.0039	0.3963	0.0047	121455	Weak
Outcome	FI	rs117658721	7	5841144	T	C	0.034	-0.0018	0.6828	0.0052	115610	Weak
Outcome	FI	rs1971650	7	5909114	A	C	0.282	0.0067	0.04935	0.0033	82923.8	Weak
Outcome	FI	rs12718064	7	60033	T	C	0.396	0.0027	0.258	0.0028	96481.1	Weak
Outcome	FI	rs189722698	7	6116358	A	G	0.057	-0.0012	0.7161	0.0051	124747	Weak
Outcome	FI	rs151299908	7	62187773	T	G	0.024	0.0139	0.4158	0.016	43268	Weak
Outcome	FI	rs146661883	7	62230242	A	G	0.02	-0.0204	0.1519	0.02	38607.9	Weak
Outcome	FI	rs117805609	7	63789686	A	G	0.963	0.0063	0.2168	0.0056	122105	Weak
Outcome	FI	rs7805047	7	64264741	A	G	0.362	0.0005	0.8623	0.0026	121022	Weak
Outcome	FI	rs836479	7	6431420	A	C	0.067	0.0041	0.3682	0.004	122729	Weak
Outcome	FI	rs10261986	7	6609960	T	G	0.691	-0.0001	0.9002	0.0023	124747	Weak
Outcome	FI	rs79940574	7	67237231	T	C	0.674	-0.0035	0.09264	0.0022	125397	Weak
Outcome	FI	rs536185845	7	67548150	A	G	0.005	0.0287	0.5751	0.029	57831.9	Weak
Outcome	FI	rs147651954	7	67746345	A	G	0.021	-0.0041	0.8512	0.0116	82221.9	Weak
Outcome	FI	rs73138558	7	68127350	T	C	0.049	0.0001	0.9833	0.0046	125397	Weak
Outcome	FI	rs41851	7	69013219	T	G	0.753	-0.0031	0.06842	0.0023	125397	Weak
Outcome	FI	rs12531914	7	69014936	A	G	0.253	0.0034	0.05706	0.0023	125397	Weak
Outcome	FI	rs563740	7	69168149	A	G	0.722	-0.0053	0.009148	0.0022	125397	Weak
Outcome	FI	rs139907535	7	6938645	T	C	0.948	0.0048	0.4421	0.0088	49115.6	Weak
Outcome	FI	rs56212925	7	69695077	T	C	0.199	0.0044	0.08993	0.0026	125397	Weak
Outcome	FI	rs10269830	7	70109813	A	G	0.402	-0.0001	0.9644	0.0021	125396	Weak
Outcome	FI	rs34967803	7	71109777	A	G	0.947	-0.0018	0.9569	0.0055	125397	Weak
Outcome	FI	rs62459014	7	71202768	T	C	0.332	-0.0005	0.9572	0.0028	110961	Weak
Outcome	FI	rs76480136	7	71254900	A	G	0.008	-0.0119	0.477	0.0212	78414	Weak
Outcome	FI	rs181368752	7	71362662	A	G	0.009	0.0237	0.2108	0.0194	55879.9	Weak
Outcome	FI	rs73041692	7	7189971	A	G	0.983	0.0045	0.9332	0.0106	119283	Weak
Outcome	FI	rs12539453	7	72017391	A	G	0.496	-0.0002	0.5305	0.0025	108360	Weak
Outcome	FI	rs62465953	7	72071528	T	C	0.005	0.0088	0.3159	0.0201	58631.9	Weak
Outcome	FI	rs11979182	7	72186015	T	C	0.099	-0.0032	0.3907	0.0041	117895	Weak
Outcome	FI	rs71556737	7	73054746	A	G	0.294	0.0035	0.1757	0.0023	139869	Weak
Outcome	FI	rs6957745	7	73056750	T	C	0.803	-0.0028	0.2322	0.0026	145846	Weak
Outcome	FI	rs6959160	7	73071620	T	C	0.138	0.003	0.3179	0.0031	135752	Weak
Outcome	FI	rs112459898	7	73135699	A	G	0.066	-0.0074	0.3453	0.0064	113255	Weak
Outcome	FI	rs1541456	7	7313730	T	C	0.81	0.0015	0.2312	0.0028	119102	Weak
Outcome	FI	rs113871024	7	7317645	T	C	0.038	-0.007	0.222	0.0052	123918	Weak
Outcome	FI	rs73137144	7	74073590	A	G	0.835	-0.0023	0.6457	0.0032	118882	Weak
Outcome	FI	rs4724985	7	7437099	T	C	0.063	-0.0009	0.96	0.0049	123473	Weak
Outcome	FI	rs117535134	7	74519943	T	C	0.17	-0.0058	0.3739	0.0065	48902.2	Weak
Outcome	FI	rs79573063	7	75418709	T	C	0.98	-0.0227	0.1617	0.014	67271.9	Weak
Outcome	FI	rs138646847	7	75590043	T	C	0.007	0.0135	0.8997	0.046	37212	Weak
Outcome	FI	rs151158408	7	75936169	A	G	0.012	-0.0026	0.6681	0.0102	104820	Weak
Outcome	FI	rs11766447	7	76221471	T	C	0.993	-0.1269	0.9568	0.0372	21958	Weak
Outcome	FI	rs144039725	7	76711319	A	G	0.115	0.0017	0.4974	0.0043	86089.5	Weak
Outcome	FI	rs193090755	7	77377614	A	G	0.995	0.0186	0.1875	0.014	84403	Weak
Outcome	FI	rs2960455	7	77521947	A	G	0.704	0.0074	0.000821	0.0023	125397	Weak
Outcome	FI	rs71537514	7	77649514	T	C	0.156	-0.002	0.612	0.0031	124123	Weak
Outcome	FI	rs73134369	7	77796003	T	C	0.125	0.0051	0.05689	0.0033	125397	Weak
Outcome	FI	rs17149920	7	77837131	A	C	0.865	0.0002	0.8393	0.0031	120679	Weak
Outcome	FI	rs1799021	7	78543721	T	C	0.364	0.0022	0.5028	0.0022	125397	Weak
Outcome	FI	rs10256321	7	7857906	A	C	0.317	0.0003	0.5123	0.0025	123472	Weak
Outcome	FI	rs116959808	7	78588768	T	G	0.983	0.0034	0.614	0.0094	115485	Weak
Outcome	FI	rs73156048	7	78974412	T	C	0.261	-0.0001	0.5724	0.0023	125397	Weak
Outcome	FI	rs10485959	7	79057761	T	C	0.658	0.0005	0.7325	0.0023	119593	Weak
Outcome	FI	rs12531328	7	79058095	T	C	0.533	-0.0005	0.5429	0.002	125396	Weak
Outcome	FI	rs10281919	7	8061323	A	G	0.468	0.0028	0.3615	0.002	124747	Weak
Outcome	FI	rs2887010	7	81236996	T	G	0.117	-0.0003	0.7256	0.0036	122297	Weak
Outcome	FI	rs17155414	7	81362754	A	C	0.219	-0.0049	0.1881	0.0028	125397	Weak
Outcome	FI	rs62462520	7	81673722	A	G	0.004	0.0025	0.9727	0.0187	92157	Weak
Outcome	FI	rs3801705	7	81878025	A	G	0.317	0.0007	0.8233	0.0021	124123	Weak
Outcome	FI	rs6947580	7	82137236	A	G	0.223	-0.0025	0.5163	0.0027	119404	Weak
Outcome	FI	rs73176286	7	83393158	T	C	0.962	-0.0015	0.6637	0.0084	89502.9	Weak
Outcome	FI	rs701305	7	83556579	A	G	0.578	-0.0011	0.7317	0.0021	124123	Weak
Outcome	FI	rs13241159	7	85048506	T	C	0.615	-0.0012	0.578	0.0027	124567	Weak
Outcome	FI	rs13438215	7	8556069	A	C	0.592	-0.0011	0.837	0.0021	120676	Weak
Outcome	FI	rs4728701	7	87172053	A	G	0.053	0.0043	0.4518	0.0065	101593	Weak
Outcome	FI	rs6962778	7	8798981	T	C	0.369	0.0005	0.7042	0.0022	123473	Weak
Outcome	FI	rs79666068	7	88241521	A	G	0.995	-0.0065	0.4722	0.0169	92682.1	Weak
Outcome	FI	rs12533447	7	88631051	A	C	0.169	-0.0034	0.4556	0.0027	125397	Weak
Outcome	FI	rs17687539	7	89662674	A	G	0.796	-0.0021	0.3165	0.0027	125397	Weak
Outcome	FI	rs76884062	7	9037637	T	C	0.966	0.0049	0.4949	0.0055	123473	Weak
Outcome	FI	rs189682096	7	91156226	A	G	0.003	0.0525	0.2495	0.0305	52098	Weak
Outcome	FI	rs3731389	7	92244193	T	C	0.03	0.0005	0.4982	0.0074	113082	Weak
Outcome	FI	rs2282983	7	92279363	T	C	0.615	0.0059	0.005544	0.0022	114019	Weak
Outcome	FI	rs2165269	7	9240231	A	C	0.273	-0.0016	0.3361	0.0023	119485	Weak
Outcome	FI	rs17779838	7	92676344	A	G	0.972	0.0109	0.1451	0.0074	119296	Weak
Outcome	FI	rs187290643	7	92702542	T	G	0.016	0.0065	0.9812	0.0112	96045.9	Weak
Outcome	FI	rs138379525	7	92895340	A	G	0.005	-0.0227	0.1174	0.0165	93946	Weak
Outcome	FI	rs2240026	7	94903420	A	G	0.063	0.007	0.08308	0.0047	124245	Weak
Outcome	FI	rs192138224	7	95028410	A	G	0.991	0.014	0.1106	0.0106	118719	Weak
Outcome	FI	rs76194397	7	95173082	A	G	0.85	0.0018	0.9539	0.0034	125397	Weak
Outcome	FI	rs1873036	7	95551919	T	C	0.177	-0.007	0.01209	0.0028	120906	Weak
Outcome	FI	rs112678057	7	96510358	T	C	0.989	-0.0272	0.4338	0.0301	33410.9	Weak
Outcome	FI	rs10268400	7	96543706	A	G	0.831	0.0008	0.2345	0.0031	124123	Weak
Outcome	FI	rs731289	7	97284383	A	G	0.745	-0.0002	0.8725	0.0025	124123	Weak
Outcome	FI	rs75522698	7	97799776	T	C	0.02	-0.0096	0.9321	0.014	51767.8	Weak
Outcome	FI	rs138346521	7	98556384	T	C	0.013	-0.0082	0.7192	0.0106	86033.9	Weak
Outcome	FI	rs620020	7	99421996	A	G	0.935	0.0068	0.1538	0.0041	125397	Weak
Outcome	FI	rs60750824	7	99927436	A	G	0.835	-0.0019	0.4812	0.003	125396	Weak
Outcome	FI	rs2701910	8	1001246	T	G	0.351	-0.0016	0.4846	0.0022	120027	Weak
Outcome	FI	rs78217154	8	101554072	T	C	0.976	-0.0038	0.9789	0.0094	104763	Weak
Outcome	FI	rs11776504	8	101864648	A	G	0.243	0.0019	0.355	0.0026	123918	Weak
Outcome	FI	rs964917	8	101937455	T	C	0.421	0.0011	0.2531	0.0021	123918	Weak
Outcome	FI	rs3019263	8	101983081	T	G	0.488	0.0019	0.1201	0.0021	123918	Weak
Outcome	FI	rs73282372	8	102304652	T	C	0.95	0.018	0.0005321	0.005	124302	Weak
Outcome	FI	rs7002798	8	103537632	A	G	0.631	-0.0011	0.5851	0.0022	124747	Weak
Outcome	FI	rs34724699	8	103645598	A	G	0.161	-0.003	0.2148	0.0031	124747	Weak
Outcome	FI	rs17187593	8	103655890	T	G	0.075	0.0012	0.9767	0.0051	124747	Weak
Outcome	FI	rs28594922	8	103901908	A	G	0.699	0.001	0.4169	0.0022	124747	Weak
Outcome	FI	rs58867349	8	103928160	A	G	0.64	-0.0021	0.9288	0.0021	124747	Weak
Outcome	FI	rs74339929	8	104233207	A	G	0.017	0.0091	0.3876	0.0062	124747	Weak
Outcome	FI	rs7816990	8	10463944	A	C	0.252	-0.0069	0.001991	0.0023	125855	Weak
Outcome	FI	rs3110460	8	104779368	A	C	0.23	-0.0003	0.8059	0.0026	120906	Weak
Outcome	FI	rs150306629	8	105024847	A	G	0.005	0.0188	0.2774	0.0153	80990	Weak
Outcome	FI	rs2511625	8	105306460	A	C	0.669	-0.0009	0.5851	0.0022	125397	Weak
Outcome	FI	rs142544198	8	105319163	T	C	0.014	0.0117	0.3232	0.0085	110648	Weak
Outcome	FI	rs3857891	8	105703852	A	G	0.215	-0.0004	0.9698	0.0026	125397	Weak
Outcome	FI	rs4734807	8	105705585	A	G	0.718	-0.0023	0.2501	0.0023	125397	Weak
Outcome	FI	rs4734113	8	105824194	A	G	0.227	-0.0028	0.3443	0.0026	125397	Weak
Outcome	FI	rs72677053	8	105873915	A	G	0.008	-0.0064	0.6844	0.0227	70149	Weak
Outcome	FI	rs56128159	8	106336532	T	G	0.836	0.0008	0.4481	0.0029	125397	Weak
Outcome	FI	rs76571961	8	106615298	T	C	0.016	-0.0055	0.5092	0.0103	118026	Weak
Outcome	FI	rs1496177	8	106927856	T	C	0.062	-0.0116	0.004458	0.0047	125397	Weak
Outcome	FI	rs71516154	8	1071329	T	C	0.036	0.0097	0.2117	0.0064	118314	Weak
Outcome	FI	rs2914860	8	107175621	T	C	0.371	0.0005	0.7325	0.0022	119597	Weak
Outcome	FI	rs118104771	8	10804558	T	C	0.032	0.0098	0.1855	0.0061	135637	Weak
Outcome	FI	rs117557278	8	108167708	T	C	0.025	-0.0073	0.3913	0.0068	118457	Weak
Outcome	FI	rs6991567	8	11081030	T	G	0.108	0.0066	0.06993	0.0039	133619	Weak
Outcome	FI	rs72672985	8	111373820	A	G	0.954	0.0055	0.5984	0.0063	109230	Weak
Outcome	FI	rs7816887	8	1119866	A	C	0.894	0.0018	0.4155	0.0036	119081	Weak
Outcome	FI	rs78127239	8	112343490	A	G	0.108	-0.0007	0.856	0.0032	124747	Weak
Outcome	FI	rs143127899	8	113000534	A	C	0.993	-0.0048	0.8268	0.0118	110125	Weak
Outcome	FI	rs34281672	8	11309400	T	C	0.418	0.0066	0.004986	0.0021	135637	Weak
Outcome	FI	rs7000912	8	113361457	A	G	0.454	-0.0005	0.9627	0.002	124747	Weak
Outcome	FI	rs28437380	8	113926117	A	G	0.694	-0.0019	0.8934	0.0021	124747	Weak
Outcome	FI	rs11991035	8	1141437	A	G	0.177	-0.003	0.3101	0.0031	109634	Weak
Outcome	FI	rs9650661	8	11427133	T	G	0.508	0.0101	2.282e-06	0.0021	128209	Weak
Outcome	FI	rs13248791	8	114361775	T	C	0.521	0.0001	0.6848	0.0022	124747	Weak
Outcome	FI	rs2956648	8	114908475	A	C	0.488	0.0005	0.5123	0.0022	118754	Weak
Outcome	FI	rs75920653	8	116039708	A	C	0.943	-0.0036	0.7681	0.0051	125397	Weak
Outcome	FI	rs2721952	8	116645056	T	C	0.621	-0.0103	7.033e-06	0.002	136286	Weak
Outcome	FI	rs727582	8	116650468	A	G	0.66	-0.0034	0.1901	0.002	136287	Weak
Outcome	FI	rs79348660	8	116879355	A	G	0.029	-0.0187	0.02995	0.0081	94039.8	Weak
Outcome	FI	rs17735738	8	117357096	C	G	0.153	-0.0005	0.8546	0.003	125397	Weak
Outcome	FI	rs6601641	8	11840885	A	G	0.579	-0.0072	0.002054	0.0022	130470	Weak
Outcome	FI	rs7839584	8	119409273	T	C	0.451	0.0009	0.6908	0.0021	124247	Weak
Outcome	FI	rs11573928	8	119939940	T	C	0.076	0.002	0.9796	0.0039	124952	Weak
Outcome	FI	rs35148850	8	120857455	A	G	0.698	-0.0017	0.2575	0.0022	124747	Weak
Outcome	FI	rs76139219	8	120990363	A	G	0.041	-0.0064	0.1815	0.0055	123230	Weak
Outcome	FI	rs76852278	8	121700140	A	C	0.025	-0.0006	0.8206	0.007	118152	Weak
Outcome	FI	rs11779893	8	122108831	T	G	0.021	-0.0013	0.7686	0.0085	122574	Weak
Outcome	FI	rs12543807	8	124094433	A	G	0.397	0.0017	0.6446	0.0025	124301	Weak
Outcome	FI	rs12546096	8	126628841	A	G	0.773	-0.0054	0.01483	0.0025	136286	Weak
Outcome	FI	rs1491478	8	127068524	A	G	0.08	-0.0008	0.7125	0.004	124123	Weak
Outcome	FI	rs149274541	8	12714239	T	C	0.011	0.0009	0.955	0.0169	87806	Weak
Outcome	FI	rs11781140	8	127662282	A	C	0.956	0.0052	0.5123	0.0065	117193	Weak
Outcome	FI	rs66476072	8	12787547	A	G	0.463	0.0009	1	0.0021	124747	Weak
Outcome	FI	rs72725854	8	128074815	A	G	0.991	0.0022	0.6232	0.0156	68635	Weak
Outcome	FI	rs78284405	8	128770613	T	C	0.992	-0.0076	0.5118	0.0206	59891.9	Weak
Outcome	FI	rs144550538	8	129497990	A	G	0.996	-0.0409	0.07959	0.0239	74462	Weak
Outcome	FI	rs76231068	8	130816912	A	G	0.03	-0.0164	0.02116	0.0067	124568	Weak
Outcome	FI	rs74407068	8	131648368	T	C	0.062	0.0068	0.9769	0.0071	108800	Weak
Outcome	FI	rs76688309	8	13169121	T	C	0.069	0.0022	0.3914	0.0043	124747	Weak
Outcome	FI	rs78872050	8	131767568	A	G	0.937	-0.0104	0.0212	0.0044	125397	Weak
Outcome	FI	rs3793392	8	131835122	T	G	0.202	0.004	0.1141	0.0026	125397	Weak
Outcome	FI	rs142506860	8	132428521	T	C	0.992	-0.0073	0.7888	0.0221	69299	Weak
Outcome	FI	rs7831140	8	132627158	A	G	0.46	-0.0006	0.7081	0.0021	120905	Weak
Outcome	FI	rs151047566	8	132844298	A	G	0.017	-0.0009	0.6501	0.0141	105681	Weak
Outcome	FI	rs113550723	8	133177231	T	C	0.037	0.0023	0.6095	0.0061	124999	Weak
Outcome	FI	rs145194201	8	133291910	T	C	0.008	0.0072	0.4149	0.0089	122575	Weak
Outcome	FI	rs10505596	8	133436172	T	C	0.042	-0.003	0.7868	0.0054	124123	Weak
Outcome	FI	rs72729597	8	134179896	A	G	0.025	0.016	0.3898	0.0121	69847.9	Weak
Outcome	FI	rs7821950	8	13418788	A	G	0.629	0.0031	0.07463	0.0021	124747	Weak
Outcome	FI	rs55719931	8	134491871	T	C	0.034	0.0108	0.02657	0.0056	125397	Weak
Outcome	FI	rs11779894	8	134501766	T	C	0.653	-0.0017	0.5851	0.0022	119597	Weak
Outcome	FI	rs6994710	8	135751745	A	G	0.123	0.0017	0.4656	0.0033	125397	Weak
Outcome	FI	rs34415813	8	135986873	T	C	0.013	0.0003	0.7343	0.0097	115689	Weak
Outcome	FI	rs11782346	8	136035110	A	G	0.665	0.0057	0.04267	0.0033	83137.7	Weak
Outcome	FI	rs1564468	8	136210712	A	G	0.022	0.0048	0.8961	0.0079	109537	Weak
Outcome	FI	rs77317861	8	136303364	A	G	0.939	-0.0092	0.1372	0.0062	107535	Weak
Outcome	FI	rs55641531	8	136802456	A	G	0.252	-0.001	0.4148	0.0023	125397	Weak
Outcome	FI	rs7831240	8	136836026	T	C	0.119	0.0028	0.2614	0.0032	125397	Weak
Outcome	FI	rs116921223	8	137255784	A	G	0.016	0.0017	0.5022	0.0114	103099	Weak
Outcome	FI	rs188961609	8	137269473	A	G	0.997	-0.0223	0.4514	0.0301	50207	Weak
Outcome	FI	rs302291	8	137396336	A	C	0.992	-0.0041	0.951	0.0221	51162.9	Weak
Outcome	FI	rs117297730	8	137710453	A	G	0.034	-0.0073	0.2812	0.0071	94373.8	Weak
Outcome	FI	rs146294725	8	139015817	T	C	0.992	-0.016	0.5326	0.0232	63337.9	Weak
Outcome	FI	rs4909803	8	139509485	T	G	0.856	-0.0044	0.2193	0.003	125397	Weak
Outcome	FI	rs7819082	8	139666447	T	C	0.074	0.0013	0.7713	0.0074	50508.3	Weak
Outcome	FI	rs62522092	8	139927534	T	C	0.367	0.0021	0.5851	0.0022	124123	Weak
Outcome	FI	rs72721355	8	140355393	A	G	0.082	-0.0006	0.6501	0.0043	123918	Weak
Outcome	FI	rs3780029	8	140702507	A	G	0.381	0.0036	0.1952	0.0021	124747	Weak
Outcome	FI	rs28612655	8	1407611	T	C	0.773	-0.003	0.3436	0.0028	123665	Weak
Outcome	FI	rs17228952	8	14126134	T	G	0.612	0.0022	0.1233	0.0021	119598	Weak
Outcome	FI	rs181965954	8	141319401	A	G	0.009	0.0209	0.1152	0.0109	116423	Weak
Outcome	FI	rs150918822	8	141516442	A	G	0.024	-0.0196	0.05051	0.0099	76090.8	Weak
Outcome	FI	rs199750377	8	141521765	A	G	0.022	0.001	0.9387	0.0116	63403.8	Weak
Outcome	FI	rs12547709	8	142116552	T	C	0.069	-0.006	0.7225	0.0059	99296.7	Weak
Outcome	FI	rs34537797	8	142205386	T	C	0.084	0.0051	0.4139	0.0042	123473	Weak
Outcome	FI	rs13252660	8	142239381	T	C	0.398	-0.0026	0.4106	0.0021	124747	Weak
Outcome	FI	rs1566085	8	142624527	T	G	0.571	-0.0025	0.1981	0.0021	124747	Weak
Outcome	FI	rs11775333	8	142637867	T	C	0.645	-0.002	0.3598	0.0021	124747	Weak
Outcome	FI	rs73188346	8	14284076	A	G	0.057	-0.0032	0.4328	0.0051	119598	Weak
Outcome	FI	rs1492365	8	143103259	A	G	0.503	-0.0009	0.3374	0.002	124747	Weak
Outcome	FI	rs62514711	8	143230429	A	G	0.909	0.0006	0.7736	0.0042	115189	Weak
Outcome	FI	rs72687322	8	143311781	A	G	0.931	-0.0036	0.3754	0.0049	118307	Weak
Outcome	FI	rs117658473	8	143313886	A	G	0.026	0.0031	0.4765	0.008	119058	Weak
Outcome	FI	rs111405432	8	143333162	T	C	0.05	0.0032	0.2504	0.0055	116862	Weak
Outcome	FI	rs13249935	8	143611456	T	C	0.64	-0.0018	0.4224	0.0025	113603	Weak
Outcome	FI	rs75570795	8	143659938	A	G	0.111	0.0031	0.3938	0.0035	124747	Weak
Outcome	FI	rs13279795	8	143838669	A	G	0.365	0.0047	0.02702	0.0022	123473	Weak
Outcome	FI	rs4355750	8	143859081	A	G	0.328	0.0052	0.009886	0.0025	122390	Weak
Outcome	FI	rs12542312	8	1439795	T	C	0.869	-0.0063	0.2153	0.0035	113157	Weak
Outcome	FI	rs11781387	8	144263147	A	G	0.29	-0.001	0.968	0.0025	120981	Weak
Outcome	FI	rs71520517	8	144473554	A	G	0.128	0.0017	0.826	0.0038	102307	Weak
Outcome	FI	rs62521928	8	144578765	A	G	0.041	-0.0008	0.8814	0.0059	111354	Weak
Outcome	FI	rs61544471	8	144660545	A	G	0.929	-0.0033	0.5779	0.0041	124747	Weak
Outcome	FI	rs186474010	8	145501823	A	G	0.917	-0.0055	0.5208	0.0083	35371.6	Weak
Outcome	FI	rs77437860	8	145556511	A	G	0.369	-0.006	0.02081	0.0028	109351	Weak
Outcome	FI	rs13263700	8	14587716	A	G	0.199	-0.001	0.8195	0.0028	115530	Weak
Outcome	FI	rs117514553	8	14842749	A	G	0.974	0.0115	0.04356	0.0074	119153	Weak
Outcome	FI	rs1454588	8	14941274	T	C	0.913	-0.0014	0.5179	0.0038	119598	Weak
Outcome	FI	rs117604761	8	15013728	T	G	0.021	0.0053	0.5275	0.0086	118526	Weak
Outcome	FI	rs17575930	8	15080964	A	C	0.976	-0.0082	0.2755	0.0078	118271	Weak
Outcome	FI	rs9942740	8	15225580	A	G	0.604	0.0027	0.5786	0.0022	120247	Weak
Outcome	FI	rs73528545	8	15553293	T	C	0.929	-0.0008	0.6528	0.004	120248	Weak
Outcome	FI	rs139372566	8	15959236	A	C	0.997	-0.0346	0.06802	0.0252	59114	Weak
Outcome	FI	rs2250695	8	16652773	A	G	0.54	-0.0006	0.7432	0.0021	129453	Weak
Outcome	FI	rs2977178	8	1670030	A	G	0.574	0.0032	0.6158	0.0025	117495	Weak
Outcome	FI	rs75855974	8	16971971	A	G	0.059	0.0013	0.6615	0.0049	113642	Weak
Outcome	FI	rs140262347	8	16979926	A	G	0.986	-0.0162	0.6508	0.0198	59239.9	Weak
Outcome	FI	rs77531324	8	17036941	A	C	0.982	0.0004	0.8201	0.0065	120721	Weak
Outcome	FI	rs145244130	8	17157605	A	C	0.995	-0.0129	0.7102	0.0334	41271	Weak
Outcome	FI	rs2720561	8	17444218	T	C	0.365	0.0022	0.2938	0.0021	121994	Weak
Outcome	FI	rs4327894	8	1753497	A	C	0.236	0.001	0.6576	0.0026	120029	Weak
Outcome	FI	rs117938822	8	17702088	T	C	0.038	-0.0118	0.1675	0.0064	121995	Weak
Outcome	FI	rs34517578	8	17739202	A	G	0.009	-0.0067	0.4051	0.013	103338	Weak
Outcome	FI	rs4646249	8	18260431	T	G	0.285	0.0013	0.5833	0.0021	141642	Weak
Outcome	FI	rs144436749	8	18611446	A	G	0.016	-0.0202	0.4835	0.0177	60511.9	Weak
Outcome	FI	rs191430997	8	19580325	A	G	0.011	-0.0163	0.1475	0.014	111169	Weak
Outcome	FI	rs2220712	8	19624794	T	C	0.873	-0.0013	0.6839	0.0035	130867	Weak
Outcome	FI	rs76612466	8	20363611	T	C	0.967	-0.0092	0.2291	0.0071	116118	Weak
Outcome	FI	rs2015497	8	20746609	A	C	0.702	-0.0006	0.5123	0.0022	135637	Weak
Outcome	FI	rs57505659	8	20756948	T	C	0.744	0.0018	0.7325	0.0023	135637	Weak
Outcome	FI	rs13250583	8	20949917	T	C	0.234	0.0037	0.1055	0.0026	123473	Weak
Outcome	FI	rs28489386	8	20974664	A	G	0.933	-0.0046	0.2647	0.0045	135637	Weak
Outcome	FI	rs12678390	8	21004360	T	C	0.678	-0.0028	0.1188	0.0022	123473	Weak
Outcome	FI	rs4739284	8	21576522	T	C	0.042	0.0087	0.2152	0.0066	82978.8	Weak
Outcome	FI	rs62493995	8	21946301	T	G	0.665	-0.0049	0.04138	0.0027	118018	Weak
Outcome	FI	rs73223802	8	21952205	T	C	0.021	-0.0136	0.5731	0.0142	51287.8	Weak
Outcome	FI	rs145589140	8	22269237	A	G	0.005	-0.0072	0.9742	0.0221	50252	Weak
Outcome	FI	rs12679062	8	22667077	T	C	0.235	-0.0013	0.5956	0.0025	124747	Weak
Outcome	FI	rs1124977	8	22707417	T	C	0.511	0.002	0.3374	0.002	124747	Weak
Outcome	FI	rs1104873	8	22733293	A	G	0.297	-0.0012	0.8643	0.0022	124746	Weak
Outcome	FI	rs17088737	8	22761463	T	C	0.823	-0.0016	0.2844	0.0028	119529	Weak
Outcome	FI	rs6557607	8	22874337	A	G	0.07	-0.0025	0.3884	0.0049	120373	Weak
Outcome	FI	rs6557647	8	23128127	A	G	0.61	-0.0003	0.8475	0.0022	124746	Weak
Outcome	FI	rs7824343	8	234757	A	G	0.298	-0.0013	0.4711	0.0022	124747	Weak
Outcome	FI	rs138973493	8	24922516	T	C	0.005	0.0112	0.3532	0.0304	46416.1	Weak
Outcome	FI	rs2952020	8	26027842	A	G	0.77	-0.003	0.2462	0.0025	120679	Weak
Outcome	FI	rs56024323	8	26363438	A	G	0.39	-0.0013	0.9818	0.0021	124747	Weak
Outcome	FI	rs11775859	8	26474435	T	G	0.131	0.0006	0.7392	0.0031	124747	Weak
Outcome	FI	rs10503789	8	26555331	T	C	0.158	0.0046	0.04347	0.0027	124747	Weak
Outcome	FI	rs6558008	8	27438306	A	C	0.748	-0.0005	0.7635	0.0025	124746	Weak
Outcome	FI	rs139130140	8	2748882	A	G	0.003	-0.0095	0.7353	0.0264	63902	Weak
Outcome	FI	rs11136013	8	27700045	A	C	0.456	0.0011	0.3374	0.002	124747	Weak
Outcome	FI	rs10111069	8	27781317	A	C	0.641	-0.0024	0.3598	0.0021	123918	Weak
Outcome	FI	rs12682588	8	27889972	T	C	0.552	-0.0002	0.7256	0.0021	123472	Weak
Outcome	FI	rs76538878	8	2836642	T	C	0.991	0.001	0.6401	0.0103	110738	Weak
Outcome	FI	rs4732901	8	28931379	A	G	0.942	0.0008	0.8389	0.0043	120906	Weak
Outcome	FI	rs10106825	8	2972049	A	G	0.71	-0.0046	0.3029	0.0032	98793.8	Weak
Outcome	FI	rs2725370	8	30852826	T	C	0.272	0.0002	0.6232	0.0022	125397	Weak
Outcome	FI	rs10087241	8	30863722	A	G	0.631	-0.0009	0.3978	0.0021	125397	Weak
Outcome	FI	rs73232849	8	31205380	A	C	0.802	0.005	0.04721	0.0026	125397	Weak
Outcome	FI	rs72610002	8	31565064	T	G	0.076	0.0051	0.1756	0.004	125397	Weak
Outcome	FI	rs117858501	8	31849598	T	C	0.012	0.0048	0.7486	0.0132	96615	Weak
Outcome	FI	rs4273814	8	32767236	A	G	0.127	-0.0008	0.484	0.0034	125397	Weak
Outcome	FI	rs117895995	8	3307474	A	C	0.011	-0.0121	0.6126	0.012	113305	Weak
Outcome	FI	rs139244531	8	33145794	A	G	0.976	-0.0147	0.1594	0.0083	81195.9	Weak
Outcome	FI	rs189560517	8	33300526	A	G	0.022	0.0049	0.476	0.0091	101848	Weak
Outcome	FI	rs187356349	8	3333019	A	G	0.014	0.0063	0.5874	0.0121	100533	Weak
Outcome	FI	rs138322207	8	33480813	T	C	0.034	0.0006	0.8975	0.0073	117713	Weak
Outcome	FI	rs77894937	8	33564962	T	C	0.073	-0.0005	0.4579	0.0045	122458	Weak
Outcome	FI	rs7820014	8	33602351	T	C	0.921	0.003	0.2046	0.0042	123379	Weak
Outcome	FI	rs4483152	8	34141497	T	C	0.827	-0.0036	0.6295	0.0028	125397	Weak
Outcome	FI	rs117756354	8	34425650	A	G	0.971	-0.0103	0.5915	0.0074	123224	Weak
Outcome	FI	rs118052144	8	34509409	T	G	0.058	0.0058	0.6903	0.0055	121207	Weak
Outcome	FI	rs2449175	8	3457488	A	G	0.179	-0.0012	0.9857	0.0028	119598	Weak
Outcome	FI	rs66543330	8	34904617	A	G	0.693	-0.0002	0.9826	0.0022	124123	Weak
Outcome	FI	rs74853899	8	34920957	T	C	0.037	0.0105	0.0559	0.0064	108061	Weak
Outcome	FI	rs7844683	8	35078898	A	G	0.416	-0.0002	0.749	0.0021	124123	Weak
Outcome	FI	rs143397220	8	35665574	A	C	0.005	0.0612	0.2284	0.0334	31754	Weak
Outcome	FI	rs117680573	8	36123663	T	C	0.959	0.0074	0.5564	0.007	96990.9	Weak
Outcome	FI	rs62502864	8	36455790	A	G	0.074	-0.0053	0.2764	0.0047	121023	Weak
Outcome	FI	rs2720878	8	3662477	T	C	0.665	-0.0032	0.1433	0.0023	112170	Weak
Outcome	FI	rs10955008	8	36803574	A	T	0.412	-0.0003	0.4929	0.0021	125397	Weak
Outcome	FI	rs6981838	8	36820750	A	G	0.191	-0.0001	0.5487	0.0029	120663	Weak
Outcome	FI	rs139275041	8	36829372	A	G	0.014	0.018	0.3323	0.0158	81175	Weak
Outcome	FI	rs79585272	8	37413937	T	C	0.071	-0.0084	0.0641	0.0056	90741.4	Weak
Outcome	FI	rs6997835	8	38657695	T	C	0.351	0.0052	0.007356	0.0021	119528	Weak
Outcome	FI	rs139820675	8	3889143	T	C	0.024	-0.0003	0.9039	0.0087	117425	Weak
Outcome	FI	rs1613815	8	3996660	A	C	0.314	0.0021	0.9149	0.0022	119081	Weak
Outcome	FI	rs183905306	8	40150630	T	C	0.997	0.0033	0.9742	0.0147	98914	Weak
Outcome	FI	rs1559565	8	4023729	A	G	0.623	0.0009	0.6465	0.0022	119598	Weak
Outcome	FI	rs10156334	8	4025559	T	C	0.619	0.0014	0.5123	0.0022	119598	Weak
Outcome	FI	rs146953077	8	40736382	T	C	0.987	-0.004	0.7715	0.0127	111470	Weak
Outcome	FI	rs7822424	8	4156317	A	G	0.479	0.0003	0.6883	0.0025	119597	Weak
Outcome	FI	rs78548855	8	42555090	T	G	0.026	-0.0037	0.4506	0.0069	124598	Weak
Outcome	FI	rs1552079	8	43131833	T	C	0.028	-0.0076	0.6213	0.0201	19497.9	Weak
Outcome	FI	rs76605573	8	43523800	A	G	0.925	-0.0011	0.8595	0.009	44895.5	Weak
Outcome	FI	rs4976914	8	43773540	T	C	0.024	0.0018	0.7705	0.0258	15994.9	Weak
Outcome	FI	rs78599727	8	4394474	A	G	0.02	-0.0123	0.1133	0.0087	116063	Weak
Outcome	FI	rs12682116	8	4647032	A	G	0.918	-0.0071	0.1653	0.0041	115530	Weak
Outcome	FI	rs13251775	8	4682684	T	C	0.842	-0.0008	0.5052	0.003	119153	Weak
Outcome	FI	rs138945704	8	47253003	T	C	0.029	0.0201	0.08788	0.0112	80696.9	Weak
Outcome	FI	rs2043810	8	4739608	A	C	0.443	0.0022	0.3257	0.0022	113099	Weak
Outcome	FI	rs56309581	8	47860538	T	C	0.931	0.0083	0.05593	0.0047	111478	Weak
Outcome	FI	rs4875420	8	4826009	T	C	0.524	0.0037	0.05205	0.0021	119598	Weak
Outcome	FI	rs2735455	8	49830142	T	C	0.079	-0.0073	0.09455	0.0044	137454	Weak
Outcome	FI	rs7830164	8	50115523	A	G	0.497	-0.0025	0.1535	0.002	125397	Weak
Outcome	FI	rs12542270	8	51545401	T	G	0.72	-0.0009	0.4993	0.0025	124123	Weak
Outcome	FI	rs139799056	8	5217019	T	G	0.032	-0.0011	0.8488	0.0064	119598	Weak
Outcome	FI	rs111956268	8	52494785	A	C	0.995	0.0101	0.1749	0.0096	111087	Weak
Outcome	FI	rs142741892	8	5261261	T	G	0.992	-0.0362	0.1172	0.0222	69792	Weak
Outcome	FI	rs28412070	8	544984	T	C	0.3	-0.0048	0.006244	0.0022	124747	Weak
Outcome	FI	rs34997387	8	55069317	T	C	0.835	-0.0012	0.4258	0.0029	125397	Weak
Outcome	FI	rs2622541	8	56318371	T	C	0.603	-0.0006	0.7789	0.002	125397	Weak
Outcome	FI	rs6415681	8	56669281	T	C	0.984	0.0062	0.3383	0.0076	123129	Weak
Outcome	FI	rs1398481	8	5706019	T	G	0.008	-0.0054	0.5395	0.0176	87586.1	Weak
Outcome	FI	rs7013545	8	5717836	T	C	0.253	0.0016	0.5081	0.0025	119598	Weak
Outcome	FI	rs7013610	8	5731941	A	G	0.571	0.0003	0.8758	0.0021	119598	Weak
Outcome	FI	rs1866823	8	57436577	A	G	0.579	-0.0012	0.9111	0.0021	120678	Weak
Outcome	FI	rs77244344	8	57469569	T	C	0.989	0.0216	0.02881	0.0103	104091	Weak
Outcome	FI	rs1834196	8	57736203	T	G	0.8	0.0018	0.1814	0.0025	125397	Weak
Outcome	FI	rs10093228	8	58636106	A	G	0.747	0.0028	0.1766	0.0023	125397	Weak
Outcome	FI	rs13266529	8	5898510	A	C	0.224	-0.0027	0.3659	0.0025	119598	Weak
Outcome	FI	rs141397529	8	59073313	T	C	0.009	0.016	0.1834	0.0178	84855.1	Weak
Outcome	FI	rs826726	8	59734320	A	G	0.79	0.0015	0.5406	0.0027	124567	Weak
Outcome	FI	rs17214836	8	59744324	A	G	0.909	-0.0021	0.3449	0.0039	122550	Weak
Outcome	FI	rs3122650	8	60045728	A	G	0.504	0.0006	0.9627	0.002	123976	Weak
Outcome	FI	rs140030758	8	60075217	T	C	0.007	0.0257	0.3208	0.0194	86203	Weak
Outcome	FI	rs112803993	8	6048136	T	C	0.894	-0.0018	0.9329	0.0035	124747	Weak
Outcome	FI	rs75756215	8	61643023	T	G	0.935	0.0022	0.3257	0.0049	124123	Weak
Outcome	FI	rs140328466	8	61831610	A	G	0.004	-0.0065	0.4668	0.0151	82345	Weak
Outcome	FI	rs56115810	8	61865230	T	C	0.363	-0.0039	0.1263	0.0022	124568	Weak
Outcome	FI	rs34351747	8	61953952	A	G	0.793	-0.0053	0.07112	0.0028	124123	Weak
Outcome	FI	rs975847	8	62834546	A	C	0.475	-0.0028	0.2149	0.0021	120905	Weak
Outcome	FI	rs78261552	8	6419258	A	G	0.016	0.0019	0.9586	0.0114	106846	Weak
Outcome	FI	rs1431589	8	64347672	T	C	0.606	-0.0002	0.4646	0.0021	125397	Weak
Outcome	FI	rs36002340	8	64453033	A	G	0.054	-0.0037	0.2448	0.0054	124952	Weak
Outcome	FI	rs12334387	8	64547318	A	G	0.548	0.001	0.5372	0.0021	119525	Weak
Outcome	FI	rs16930598	8	64604836	A	G	0.029	0.0007	0.6053	0.0058	125397	Weak
Outcome	FI	rs10217013	8	64878574	A	C	0.381	0.0002	0.8015	0.0021	125397	Weak
Outcome	FI	rs182762764	8	65064293	A	C	0.001	-0.1567	0.1513	0.1129	7428	Weak
Outcome	FI	rs1564876	8	65071257	T	C	0.298	-0.0009	0.8308	0.0023	125397	Weak
Outcome	FI	rs144736713	8	65124226	A	G	0.008	0.0198	0.5061	0.0184	58167	Weak
Outcome	FI	rs80029926	8	65200315	T	C	0.939	0.0015	0.6557	0.0048	125397	Weak
Outcome	FI	rs298195	8	65240584	T	C	0.945	-0.0014	0.6339	0.0049	125397	Weak
Outcome	FI	rs71529140	8	65452012	A	G	0.788	0.0026	0.2527	0.0031	123378	Weak
Outcome	FI	rs9650210	8	65496059	A	C	0.144	0.0023	0.3039	0.0033	125397	Weak
Outcome	FI	rs183705952	8	6550954	A	C	0.98	-0.0007	0.9229	0.0092	111431	Weak
Outcome	FI	rs78631379	8	65630877	A	G	0.968	-0.0016	0.7747	0.0093	78857.8	Weak
Outcome	FI	rs148573625	8	65734469	A	C	0.013	-0.0074	0.5104	0.011	103349	Weak
Outcome	FI	rs192536583	8	65852335	A	G	0.021	0.0004	1	0.0093	125397	Weak
Outcome	FI	rs16932054	8	66317472	T	C	0.053	0.0023	0.8976	0.0043	125390	Weak
Outcome	FI	rs55816915	8	6725036	A	G	0.044	0.002	0.8059	0.0056	121455	Weak
Outcome	FI	rs146643762	8	68609087	T	C	0.967	-0.0113	0.6487	0.0115	67890.7	Weak
Outcome	FI	rs7839771	8	6913026	T	C	0.005	-0.0082	0.6657	0.0183	75820	Weak
Outcome	FI	rs117847654	8	6922608	T	C	0.016	-0.0197	0.1067	0.0125	96142	Weak
Outcome	FI	rs72666738	8	69545092	T	G	0.946	0.0071	0.1097	0.0048	125397	Weak
Outcome	FI	rs1992402	8	70461127	T	C	0.191	0.0001	0.6942	0.003	123472	Weak
Outcome	FI	rs2580200	8	70887385	A	G	0.997	0.0581	0.6204	0.0682	31958	Weak
Outcome	FI	rs59452910	8	70935059	A	G	0.786	0.002	0.4273	0.0027	124747	Weak
Outcome	FI	rs17788534	8	72534921	A	C	0.842	-0.0015	0.5888	0.003	123595	Weak
Outcome	FI	rs147825276	8	72743859	T	G	0.005	0.0143	0.6232	0.0327	60048	Weak
Outcome	FI	rs2053422	8	73645338	A	G	0.541	0.0016	0.3615	0.002	124747	Weak
Outcome	FI	rs116899184	8	74443588	A	G	0.053	-0.0047	0.2694	0.0049	124747	Weak
Outcome	FI	rs13277065	8	74499435	T	C	0.269	-0.0002	0.951	0.0023	120679	Weak
Outcome	FI	rs6997183	8	75218532	T	C	0.793	0.0004	0.8821	0.0027	125397	Weak
Outcome	FI	rs6989976	8	76230087	A	G	0.355	0.0035	0.1661	0.0021	125388	Weak
Outcome	FI	rs78455112	8	76609523	T	C	0.942	0.0048	0.2606	0.0041	125397	Weak
Outcome	FI	rs71529275	8	77494164	A	G	0.877	0.0068	0.1053	0.0035	125397	Weak
Outcome	FI	rs11993441	8	77760079	T	C	0.088	-0.0018	0.5357	0.0036	124123	Weak
Outcome	FI	rs79225503	8	78340469	A	G	0.095	-0.0018	0.5893	0.0036	125397	Weak
Outcome	FI	rs188303230	8	78382451	T	C	0.008	-0.0121	0.6143	0.0302	47994.9	Weak
Outcome	FI	rs11775823	8	78824548	A	G	0.303	-0.0016	0.1689	0.0022	125397	Weak
Outcome	FI	rs13254983	8	79343367	T	C	0.179	0.0006	0.8842	0.0028	125397	Weak
Outcome	FI	rs75817396	8	79632479	T	C	0.964	0.0108	0.1845	0.009	76442.8	Weak
Outcome	FI	rs117128548	8	79757074	A	G	0.013	0.0031	0.7725	0.0093	116605	Weak
Outcome	FI	rs76308827	8	80264727	A	G	0.013	0.0057	0.6934	0.0084	123129	Weak
Outcome	FI	rs77457373	8	80370304	A	G	0.821	-0.0015	0.9325	0.0029	124123	Weak
Outcome	FI	rs2278667	8	80714935	A	G	0.921	-0.009	0.07379	0.0041	118254	Weak
Outcome	FI	rs184763622	8	80769274	A	G	0.999	0.0549	0.1574	0.044	40049	Weak
Outcome	FI	rs2945912	8	8197722	A	G	0.698	0.0046	0.03027	0.0021	135637	Weak
Outcome	FI	rs34480849	8	81997825	T	C	0.946	-0.0065	0.4025	0.0054	121023	Weak
Outcome	FI	rs76024238	8	83088127	T	G	0.029	0.0067	0.2534	0.0075	124598	Weak
Outcome	FI	rs35094874	8	83089169	A	G	0.194	0.0028	0.09788	0.0029	125397	Weak
Outcome	FI	rs66578081	8	83136386	A	G	0.989	0.0188	0.05771	0.0131	102822	Weak
Outcome	FI	rs2921064	8	8316637	T	C	0.438	-0.0079	0.0004257	0.002	135637	Weak
Outcome	FI	rs74359090	8	83650647	T	C	0.963	-0.0064	0.3219	0.0059	119020	Weak
Outcome	FI	rs4739915	8	83905102	T	C	0.22	-0.0019	0.5608	0.0025	125397	Weak
Outcome	FI	rs7825303	8	83930275	A	G	0.22	-0.0018	0.6161	0.0025	125397	Weak
Outcome	FI	rs79161652	8	84477527	T	G	0.987	0.0168	0.06546	0.0111	123136	Weak
Outcome	FI	rs13260848	8	84835696	A	G	0.514	-0.0019	0.2846	0.0022	123975	Weak
Outcome	FI	rs13268169	8	8535717	T	C	0.968	-0.0079	0.1894	0.0078	116567	Weak
Outcome	FI	rs4735827	8	853666	A	G	0.509	0.0012	0.8549	0.0021	119616	Weak
Outcome	FI	rs62526872	8	85800261	T	C	0.555	-0.0012	0.6808	0.0021	124747	Weak
Outcome	FI	rs13273360	8	85821010	T	C	0.422	0.0003	0.9272	0.0021	124747	Weak
Outcome	FI	rs150830434	8	85910509	T	G	0.028	-0.0049	0.3257	0.0078	102591	Weak
Outcome	FI	rs359535	8	86415959	T	C	0.292	-0.0027	0.1612	0.0023	118253	Weak
Outcome	FI	rs6981293	8	87212302	A	G	0.851	0.0078	0.01505	0.0028	124747	Weak
Outcome	FI	rs13258590	8	87638453	T	G	0.559	-0.0018	0.1404	0.0021	118879	Weak
Outcome	FI	rs28396370	8	87647240	T	G	0.59	-0.0007	0.4106	0.0021	124747	Weak
Outcome	FI	rs10109425	8	87775901	A	G	0.561	-0.0017	0.4128	0.002	124747	Weak
Outcome	FI	rs2956243	8	8864834	A	G	0.082	0.0099	0.005724	0.0034	131797	Weak
Outcome	FI	rs78360617	8	88947310	T	C	0.752	0.0014	0.6672	0.0025	124747	Weak
Outcome	FI	rs4400429	8	88970682	A	G	0.313	0.0015	0.4578	0.0022	125397	Weak
Outcome	FI	rs185205955	8	89308560	T	C	0.992	-0.0252	0.3271	0.0168	53367.1	Weak
Outcome	FI	rs13267724	8	8983799	T	C	0.314	0.0028	0.06307	0.0022	135636	Weak
Outcome	FI	rs141002793	8	90254501	T	G	0.986	-0.0064	0.4963	0.0261	30129	Weak
Outcome	FI	rs378974	8	9026639	T	C	0.317	-0.0143	3.154e-11	0.0022	135637	Weak
Outcome	FI	rs2929454	8	9083854	A	C	0.488	-0.0066	0.001403	0.002	135637	Weak
Outcome	FI	rs35831332	8	9222637	T	G	0.232	-0.0113	4.736e-07	0.0025	150363	Weak
Outcome	FI	rs2083843	8	92882124	T	C	0.183	-0.003	0.4277	0.0029	123041	Weak
Outcome	FI	rs6471343	8	93363358	T	G	0.319	0.0063	0.01061	0.0022	124123	Weak
Outcome	FI	rs544567	8	93501828	T	G	0.762	-0.0017	0.464	0.0026	118427	Weak
Outcome	FI	rs6989429	8	93535437	T	C	0.268	0.0033	0.02847	0.0023	118550	Weak
Outcome	FI	rs55895231	8	93645556	A	G	0.894	0.0006	0.4251	0.0035	125397	Weak
Outcome	FI	rs191959193	8	93715340	A	G	0.008	0.0003	0.9611	0.0124	110511	Weak
Outcome	FI	rs13253752	8	93980753	T	C	0.97	0.0056	0.4373	0.0061	115005	Weak
Outcome	FI	rs75729820	8	94088655	T	C	0.947	0.0029	0.3102	0.0046	123976	Weak
Outcome	FI	rs16915636	8	94129070	T	C	0.11	0.0006	0.8965	0.0034	125397	Weak
Outcome	FI	rs1483455	8	94227549	A	C	0.255	0.0026	0.4029	0.0023	125397	Weak
Outcome	FI	rs36102498	8	94362008	T	G	0.947	-0.0004	0.846	0.0043	124123	Weak
Outcome	FI	rs140001533	8	95055960	A	C	0.007	0.0072	0.6054	0.0146	100613	Weak
Outcome	FI	rs2251734	8	95158259	A	G	0.249	-0.0003	0.8181	0.0023	124247	Weak
Outcome	FI	rs186524001	8	95223674	A	G	0.012	-0.0047	0.6055	0.0127	105815	Weak
Outcome	FI	rs74828539	8	95732819	T	C	0.975	-0.0086	0.1852	0.0068	124747	Weak
Outcome	FI	rs62525211	8	96594478	A	G	0.331	0.0017	0.5443	0.0023	124746	Weak
Outcome	FI	rs117385147	8	97432603	T	C	0.05	0.0077	0.1228	0.0048	122497	Weak
Outcome	FI	rs7815168	8	9847606	A	G	0.54	0.0026	0.07222	0.002	131566	Weak
Outcome	FI	rs7000542	8	9881135	T	C	0.753	0.0065	0.002972	0.0022	136265	Weak
Outcome	FI	rs75626948	8	99438845	T	C	0.892	0.0037	0.6323	0.0038	123473	Weak
Outcome	FI	rs1398230	9	100520013	T	C	0.264	0.0004	0.951	0.0025	125397	Weak
Outcome	FI	rs34945071	9	100670527	T	C	0.964	-0.0029	0.5351	0.0061	123379	Weak
Outcome	FI	rs12338164	9	100802962	T	C	0.293	-0.0007	0.8308	0.0023	125397	Weak
Outcome	FI	rs12351078	9	101215505	A	G	0.83	0.0019	0.8059	0.0028	125397	Weak
Outcome	FI	rs2273847	9	101611545	A	G	0.93	0.0022	0.6117	0.0045	125395	Weak
Outcome	FI	rs28607613	9	101681546	A	C	0.04	-0.011	0.06693	0.0068	118998	Weak
Outcome	FI	rs1648628	9	102050025	T	C	0.227	-0.001	0.5821	0.0025	120906	Weak
Outcome	FI	rs880597	9	102168293	T	C	0.338	0.0003	0.6848	0.0022	120678	Weak
Outcome	FI	rs1867282	9	102172147	T	C	0.343	-0.0031	0.4292	0.0022	120490	Weak
Outcome	FI	rs36095630	9	102219721	T	C	0.793	-0.0048	0.06836	0.0028	125397	Weak
Outcome	FI	rs35775808	9	102225544	A	G	0.939	0.0091	0.1242	0.005	122628	Weak
Outcome	FI	rs113626116	9	102354698	T	C	0.008	-0.0029	0.6604	0.0146	89732.9	Weak
Outcome	FI	rs16925616	9	10257609	A	G	0.91	-0.0026	0.735	0.0045	125397	Weak
Outcome	FI	rs139019609	9	103001820	A	G	0.967	0.0095	0.03617	0.0066	123379	Weak
Outcome	FI	rs147090897	9	103518518	T	C	0.007	0.008	0.3812	0.0176	89334	Weak
Outcome	FI	rs117468043	9	103529212	A	G	0.017	-0.0035	0.2738	0.0117	111562	Weak
Outcome	FI	rs10739804	9	103550621	T	C	0.694	-0.003	0.3155	0.0023	125397	Weak
Outcome	FI	rs61755096	9	104125056	A	G	0.979	-0.0027	0.2771	0.0091	111671	Weak
Outcome	FI	rs10989594	9	104463150	A	G	0.766	0.0026	0.3556	0.0025	125397	Weak
Outcome	FI	rs113902570	9	105599089	A	G	0.988	-0.0047	0.4527	0.0092	121115	Weak
Outcome	FI	rs62585105	9	106752170	A	G	0.007	-0.0108	0.2114	0.011	118880	Weak
Outcome	FI	rs4149273	9	107642211	T	C	0.658	0.0021	0.2702	0.002	145754	Weak
Outcome	FI	rs117423251	9	107701798	T	C	0.014	-0.0015	0.909	0.0126	93382	Weak
Outcome	FI	rs149927559	9	108147429	A	C	0.018	0.0165	0.1963	0.0128	70052.9	Weak
Outcome	FI	rs148248305	9	108248286	A	G	0.996	0.0163	0.7221	0.0359	44173	Weak
Outcome	FI	rs13299446	9	108838212	T	C	0.058	-0.0002	0.7156	0.0045	136287	Weak
Outcome	FI	rs77044978	9	108883667	T	G	0.993	0.0185	0.2083	0.0139	97796.9	Weak
Outcome	FI	rs989980	9	109230037	T	C	0.474	-0.0013	0.9453	0.0021	130484	Weak
Outcome	FI	rs74424378	9	109331094	T	G	0.727	0.0019	0.7943	0.0025	130574	Weak
Outcome	FI	rs10816403	9	109371518	T	C	0.676	-0.0013	0.4292	0.0022	125397	Weak
Outcome	FI	rs11789013	9	109677417	T	C	0.736	0.0016	0.5166	0.0025	125397	Weak
Outcome	FI	rs1714460	9	109857771	T	C	0.588	-0.0013	0.4682	0.0021	125397	Weak
Outcome	FI	rs1519043	9	109942883	T	G	0.417	0.0034	0.2237	0.0021	124247	Weak
Outcome	FI	rs56356497	9	109954416	A	G	0.842	-0.0011	0.7016	0.003	125397	Weak
Outcome	FI	rs7853830	9	10998674	T	C	0.336	-0.0026	0.4711	0.0022	120673	Weak
Outcome	FI	rs148525200	9	110297807	A	C	0.014	0.0248	0.2905	0.0232	41361.9	Weak
Outcome	FI	rs116874840	9	110327578	A	G	0.025	0.0023	0.8482	0.0077	106924	Weak
Outcome	FI	rs79400378	9	11146069	A	G	0.092	-0.0002	0.8192	0.0044	122105	Weak
Outcome	FI	rs117106302	9	112278896	A	G	0.968	0.0105	0.1188	0.0062	125397	Weak
Outcome	FI	rs10739280	9	112401674	A	G	0.365	-0.0017	0.4929	0.0021	123417	Weak
Outcome	FI	rs78682925	9	112594535	A	G	0.028	-0.0182	0.1267	0.0074	125397	Weak
Outcome	FI	rs12683560	9	112600319	T	C	0.102	0.0019	0.7162	0.0037	125396	Weak
Outcome	FI	rs13302883	9	112741421	T	C	0.045	0.0018	0.5697	0.005	125397	Weak
Outcome	FI	rs185374859	9	1128184	A	G	0.999	0.0381	0.7441	0.1246	10830	Weak
Outcome	FI	rs72757061	9	113023522	A	G	0.121	0.0038	0.6285	0.0033	125397	Weak
Outcome	FI	rs117900161	9	113220738	A	G	0.984	0.0252	0.003317	0.0084	124598	Weak
Outcome	FI	rs7866364	9	114654315	T	C	0.522	-0.0003	0.6908	0.002	124123	Weak
Outcome	FI	rs10981147	9	114658807	T	C	0.286	-0.0008	0.6306	0.0023	124952	Weak
Outcome	FI	rs111787102	9	114662301	A	G	0.993	-0.0209	0.2374	0.0182	95310.1	Weak
Outcome	FI	rs72698196	9	11510075	A	G	0.005	0.0112	0.6569	0.0181	102141	Weak
Outcome	FI	rs2676619	9	115343780	A	G	0.241	-0.002	0.2626	0.0025	119081	Weak
Outcome	FI	rs146953734	9	11544670	A	G	0.797	0.0024	0.6297	0.0027	125397	Weak
Outcome	FI	rs7032611	9	115977054	A	C	0.166	0.0042	0.2689	0.0033	124568	Weak
Outcome	FI	rs8177800	9	116154099	T	C	0.099	0.003	0.4371	0.0042	123417	Weak
Outcome	FI	rs10960118	9	11709678	A	G	0.266	-0.0013	0.8019	0.0023	125397	Weak
Outcome	FI	rs138581201	9	117314820	A	C	0.984	-0.002	0.6485	0.0077	116332	Weak
Outcome	FI	rs116885801	9	118041799	T	G	0.991	-0.0082	0.4353	0.0131	107079	Weak
Outcome	FI	rs12339056	9	119136171	A	G	0.776	-0.0061	0.00818	0.0028	121147	Weak
Outcome	FI	rs10983324	9	119485337	A	C	0.319	-0.0035	0.2575	0.0022	125397	Weak
Outcome	FI	rs10817975	9	119777060	A	C	0.238	0.0028	0.175	0.0025	125397	Weak
Outcome	FI	rs76465543	9	119781146	T	G	0.964	-0.0054	0.2521	0.0056	125154	Weak
Outcome	FI	rs75719040	9	119836661	A	G	0.037	0.0041	0.3217	0.0059	124568	Weak
Outcome	FI	rs7038598	9	120086041	T	G	0.508	-0.0028	0.2599	0.002	125397	Weak
Outcome	FI	rs79230634	9	120397283	A	G	0.02	-0.0106	0.3011	0.0074	117157	Weak
Outcome	FI	rs77719150	9	120676413	A	G	0.992	-0.0059	0.6653	0.0304	62349	Weak
Outcome	FI	rs2149010	9	121010732	A	G	0.894	-0.0007	0.9502	0.0031	125397	Weak
Outcome	FI	rs12345045	9	121534729	T	C	0.462	-0.0026	0.2531	0.0021	125396	Weak
Outcome	FI	rs79226821	9	121771239	T	C	0.012	0.0111	0.7256	0.0146	90746	Weak
Outcome	FI	rs76728852	9	121775579	A	G	0.958	-0.0013	0.9093	0.007	109489	Weak
Outcome	FI	rs4837631	9	122061948	T	C	0.45	0.0042	0.02053	0.002	123976	Weak
Outcome	FI	rs7039577	9	122118114	T	C	0.467	-0.0012	0.6074	0.0021	117846	Weak
Outcome	FI	rs4412427	9	122341917	T	C	0.174	0.0005	0.9867	0.003	115154	Weak
Outcome	FI	rs4477124	9	12247973	T	C	0.487	-0.0067	0.001461	0.002	123976	Weak
Outcome	FI	rs9409224	9	122843678	A	G	0.552	-0.0009	0.7104	0.0022	125396	Weak
Outcome	FI	rs73541123	9	122957348	A	C	0.96	0.0009	0.876	0.0061	121852	Weak
Outcome	FI	rs34020026	9	123093019	A	G	0.078	0.0016	0.951	0.0048	112236	Weak
Outcome	FI	rs10616	9	123363533	T	C	0.298	-0.0011	0.6692	0.0022	125397	Weak
Outcome	FI	rs1331359	9	12363456	A	G	0.158	-0.0017	0.3898	0.0032	120679	Weak
Outcome	FI	rs72758183	9	123786336	T	C	0.094	-0.0022	0.5883	0.0035	125397	Weak
Outcome	FI	rs7854651	9	124599027	A	G	0.558	0.0012	0.5524	0.0021	125397	Weak
Outcome	FI	rs7030732	9	124630006	A	C	0.648	0.0037	0.05488	0.0021	124568	Weak
Outcome	FI	rs4503172	9	124640841	T	C	0.649	0.0035	0.07764	0.0021	118669	Weak
Outcome	FI	rs10119609	9	125339689	T	C	0.124	0.0042	0.2234	0.0033	119755	Weak
Outcome	FI	rs193251345	9	125535611	A	G	0.993	0.0228	0.1427	0.023	49213.9	Weak
Outcome	FI	rs139084768	9	125923095	T	C	0.995	-0.0053	0.5017	0.014	109310	Weak
Outcome	FI	rs181772104	9	126053630	A	G	0.005	-0.0128	0.2843	0.0193	52592	Weak
Outcome	FI	rs10760291	9	126326884	T	C	0.706	-0.0022	0.1044	0.0022	124247	Weak
Outcome	FI	rs78597337	9	12658860	A	G	0.012	0.0296	0.03355	0.0125	106230	Weak
Outcome	FI	rs4836963	9	126852356	A	G	0.063	-0.0088	0.0212	0.0044	124123	Weak
Outcome	FI	rs190898754	9	126948007	A	C	0.001	0.0801	0.09827	0.0486	45348	Weak
Outcome	FI	rs10986279	9	126992227	T	C	0.653	0.0008	0.6576	0.0026	122933	Weak
Outcome	FI	rs10818932	9	126992966	T	C	0.142	-0.0042	0.2705	0.0033	122105	Weak
Outcome	FI	rs10819024	9	127773424	T	C	0.657	0.0042	0.2689	0.0023	125396	Weak
Outcome	FI	rs62581368	9	128080779	T	C	0.942	-0.0088	0.08165	0.0047	125397	Weak
Outcome	FI	rs1411350	9	128670179	A	G	0.319	0.0044	0.04935	0.0023	120907	Weak
Outcome	FI	rs10513454	9	128673226	T	G	0.352	0.0038	0.09264	0.0022	120904	Weak
Outcome	FI	rs116358184	9	129059305	A	G	0.008	0.0082	0.4775	0.011	115112	Weak
Outcome	FI	rs192212852	9	129082310	A	G	0.996	-0.0011	0.9806	0.0166	88036	Weak
Outcome	FI	rs12001841	9	129284495	T	C	0.257	-0.0016	0.4523	0.0026	120678	Weak
Outcome	FI	rs12377679	9	129397755	A	G	0.266	-0.0024	0.1577	0.0023	120679	Weak
Outcome	FI	rs182653169	9	129493185	A	C	0.05	0.0078	0.05576	0.0053	121402	Weak
Outcome	FI	rs62580802	9	129779575	T	C	0.451	-0.0022	0.9069	0.002	125397	Weak
Outcome	FI	rs11793604	9	129791911	A	G	0.77	0.0011	0.9042	0.0023	146294	Weak
Outcome	FI	rs10819272	9	129954334	T	C	0.576	-0.0007	0.7887	0.0021	119596	Weak
Outcome	FI	rs2812293	9	130020564	T	C	0.236	-0.0022	0.8254	0.0025	119603	Weak
Outcome	FI	rs2812274	9	130056843	T	C	0.734	0.0023	0.9361	0.0025	125397	Weak
Outcome	FI	rs41276192	9	130164536	T	C	0.018	0.0072	0.5973	0.0088	117957	Weak
Outcome	FI	rs2249576	9	130325897	T	G	0.16	-0.0013	1	0.0032	117969	Weak
Outcome	FI	rs62587113	9	130986184	T	C	0.021	0.0043	0.4028	0.0076	120076	Weak
Outcome	FI	rs149267259	9	131004903	T	G	0.992	0.0072	0.2833	0.0311	45967	Weak
Outcome	FI	rs2267958	9	131015279	A	G	0.489	-0.0014	0.7812	0.0023	125396	Weak
Outcome	FI	rs181323094	9	131811099	T	C	0.004	-0.0078	0.7556	0.0204	71148	Weak
Outcome	FI	rs4837345	9	131923949	T	C	0.289	-0.003	0.06888	0.0023	125397	Weak
Outcome	FI	rs76478338	9	132494711	A	C	0.963	-0.0151	0.1038	0.0092	97119.7	Weak
Outcome	FI	rs17147023	9	133361010	T	C	0.712	0.0003	0.8135	0.0025	119405	Weak
Outcome	FI	rs117087249	9	133525810	T	C	0.02	-0.0018	0.9361	0.0101	118045	Weak
Outcome	FI	rs3857984	9	133776543	A	G	0.58	0.0013	0.8785	0.0022	119757	Weak
Outcome	FI	rs7035155	9	133787348	T	C	0.05	-0.0005	0.8941	0.005	112980	Weak
Outcome	FI	rs141393430	9	134079898	T	C	0.995	-0.0319	0.1235	0.0223	44071	Weak
Outcome	FI	rs4526484	9	134910165	A	C	0.182	-0.0009	0.5481	0.0027	125397	Weak
Outcome	FI	rs1556578	9	13495347	A	G	0.402	0.0005	0.944	0.002	136287	Weak
Outcome	FI	rs117392794	9	134972080	A	G	0.005	-0.0129	0.6468	0.0159	73579.9	Weak
Outcome	FI	rs11243638	9	135021608	T	C	0.198	-0.0012	0.6232	0.0027	125397	Weak
Outcome	FI	rs79328801	9	135163268	T	C	0.026	0.0176	0.1257	0.0091	57572.9	Weak
Outcome	FI	rs475027	9	135381734	T	C	0.324	0.0026	0.1014	0.0022	125287	Weak
Outcome	FI	rs57087170	9	135808858	T	C	0.912	0.0006	0.4446	0.0036	124952	Weak
Outcome	FI	rs150813342	9	135864513	T	C	0.001	0.0064	0.6223	0.022	65005.1	Weak
Outcome	FI	rs11507718	9	136411785	T	C	0.247	0.0015	0.8834	0.0034	91776.9	Weak
Outcome	FI	rs10993937	9	136974020	T	C	0.212	0.0006	0.5533	0.0032	103659	Weak
Outcome	FI	rs930543	9	13749977	A	G	0.278	0.0005	0.7901	0.0023	124123	Weak
Outcome	FI	rs1892001	9	138056027	T	C	0.789	0.0009	0.6563	0.0027	111790	Weak
Outcome	FI	rs4741336	9	13806091	T	C	0.595	-0.0014	0.8101	0.0022	124771	Weak
Outcome	FI	rs7857772	9	13807230	A	G	0.355	0.0023	0.5172	0.0022	131795	Weak
Outcome	FI	rs62578292	9	138437869	A	G	0.252	-0.0007	0.9114	0.0027	124029	Weak
Outcome	FI	rs11103111	9	138525727	T	C	0.394	0.0026	0.5075	0.0021	122756	Weak
Outcome	FI	rs4841893	9	138559984	T	C	0.91	0.002	0.2383	0.0038	122756	Weak
Outcome	FI	rs10118746	9	138653652	A	G	0.694	0.0015	0.4505	0.0029	104344	Weak
Outcome	FI	rs192429598	9	138923405	A	G	0.98	0.0052	0.7514	0.012	63997.9	Weak
Outcome	FI	rs2274116	9	139094805	T	C	0.31	-0.0001	0.6736	0.0025	118863	Weak
Outcome	FI	rs1475259	9	139109247	A	G	0.393	-0.0028	0.2854	0.0022	124029	Weak
Outcome	FI	rs10870137	9	139302946	T	C	0.172	-0.0019	0.5877	0.003	124030	Weak
Outcome	FI	rs3812604	9	139402959	A	G	0.546	0.0051	0.07106	0.0026	104410	Weak
Outcome	FI	rs1407345	9	14063510	A	G	0.326	0.0027	0.2689	0.0023	125854	Weak
Outcome	FI	rs10810121	9	14267285	A	C	0.071	0.0017	0.586	0.0042	99938.4	Weak
Outcome	FI	rs117307033	9	14276984	A	G	0.067	0.003	0.9283	0.0069	57875.7	Weak
Outcome	FI	rs10810147	9	14442045	A	G	0.386	0.002	0.3257	0.0021	124916	Weak
Outcome	FI	rs10961944	9	1535003	A	C	0.852	0.0044	0.2396	0.0031	124747	Weak
Outcome	FI	rs1891847	9	15380657	A	G	0.633	0.0005	0.6976	0.0021	136286	Weak
Outcome	FI	rs9650684	9	15544619	A	C	0.479	-0.0019	0.1603	0.002	128085	Weak
Outcome	FI	rs12340969	9	15645713	T	C	0.474	0.0002	0.572	0.002	134866	Weak
Outcome	FI	rs62573075	9	15648148	A	G	0.784	0.003	0.1183	0.0029	130103	Weak
Outcome	FI	rs10962280	9	16103266	A	G	0.149	0.0046	0.1318	0.003	124123	Weak
Outcome	FI	rs13287190	9	16168475	A	G	0.018	-0.0129	0.2383	0.013	84069	Weak
Outcome	FI	rs12683780	9	16252807	A	C	0.653	-0.0013	0.5256	0.0023	125834	Weak
Outcome	FI	rs74679146	9	16287769	T	C	0.942	0.007	0.142	0.0042	130574	Weak
Outcome	FI	rs10738436	9	16546478	T	C	0.538	-0.0015	0.7681	0.002	136287	Weak
Outcome	FI	rs4740634	9	1666496	A	G	0.632	0.0005	0.8233	0.0021	124747	Weak
Outcome	FI	rs7862119	9	16686939	T	C	0.942	-0.0059	0.2797	0.0049	136287	Weak
Outcome	FI	rs10756793	9	16726169	A	G	0.752	-0.0051	0.112	0.0023	136287	Weak
Outcome	FI	rs184131052	9	16919194	A	C	0.997	-0.0156	0.9882	0.0479	12239	Weak
Outcome	FI	rs111417272	9	16985629	T	C	0.317	-0.0007	0.8332	0.002	136287	Weak
Outcome	FI	rs145849235	9	1702064	T	C	0.005	0.0334	0.1106	0.0193	97802	Weak
Outcome	FI	rs10962833	9	1714054	A	G	0.393	0.0014	0.3146	0.0021	124747	Weak
Outcome	FI	rs3858030	9	1788498	T	C	0.248	-0.0013	0.5804	0.0025	124747	Weak
Outcome	FI	rs10117648	9	19981497	T	G	0.274	0.0002	0.5554	0.0022	136287	Weak
Outcome	FI	rs7041787	9	20039441	A	G	0.723	0.0016	0.1976	0.0022	136287	Weak
Outcome	FI	rs10964500	9	2034440	A	C	0.789	-0.0001	0.7913	0.0026	123918	Weak
Outcome	FI	rs75212821	9	20955813	A	G	0.979	-0.0209	0.01926	0.0076	124753	Weak
Outcome	FI	rs28368129	9	21140944	A	G	0.022	-0.0112	0.2199	0.0079	125397	Weak
Outcome	FI	rs7865428	9	21566730	A	G	0.22	-0.0053	0.05576	0.0028	120679	Weak
Outcome	FI	rs1620570	9	22256666	A	G	0.934	-0.0071	0.01013	0.0037	125397	Weak
Outcome	FI	rs41270141	9	22451039	T	C	0.968	-0.0144	0.007888	0.0059	125397	Weak
Outcome	FI	rs10965339	9	2247904	T	C	0.586	0.0007	0.6908	0.0021	124123	Weak
Outcome	FI	rs10811854	9	23136781	T	C	0.463	-0.0016	0.2628	0.0021	120887	Weak
Outcome	FI	rs12340565	9	23369254	A	C	0.215	-0.0041	0.1207	0.0029	128555	Weak
Outcome	FI	rs10965872	9	23481544	T	C	0.024	0.0068	0.8148	0.0124	74083.9	Weak
Outcome	FI	rs1012608	9	23696296	A	G	0.776	0.0009	0.968	0.0025	136287	Weak
Outcome	FI	rs10119773	9	23736400	A	G	0.495	-0.0026	0.2614	0.0021	130374	Weak
Outcome	FI	rs2026037	9	23762529	T	C	0.863	-0.0005	0.7768	0.0026	147200	Weak
Outcome	FI	rs72693555	9	23763642	T	C	0.938	0.0041	0.436	0.0041	133805	Weak
Outcome	FI	rs11790082	9	23959825	A	G	0.843	-0.0047	0.06868	0.0031	125397	Weak
Outcome	FI	rs116611997	9	24505147	A	G	0.026	-0.0097	0.1846	0.006	125397	Weak
Outcome	FI	rs55826218	9	24518247	A	G	0.988	0.0083	0.4392	0.0109	115131	Weak
Outcome	FI	rs35947448	9	25789133	A	T	0.731	0.0028	0.6798	0.0025	123725	Weak
Outcome	FI	rs990328	9	26273358	A	G	0.942	0.0057	0.1158	0.0047	120678	Weak
Outcome	FI	rs17753853	9	26507419	T	C	0.007	0.0187	0.3415	0.016	105979	Weak
Outcome	FI	rs7863967	9	26699959	T	C	0.363	-0.0011	0.6976	0.0021	130574	Weak
Outcome	FI	rs3737188	9	27213580	T	C	0.79	-0.0012	0.6914	0.0026	119595	Weak
Outcome	FI	rs79470696	9	27583678	T	C	0.025	-0.001	0.9686	0.0078	122105	Weak
Outcome	FI	rs114658195	9	27960150	T	C	0.008	0.0089	0.3727	0.014	109920	Weak
Outcome	FI	rs10968349	9	28108634	T	C	0.183	0.0012	0.3013	0.0029	120907	Weak
Outcome	FI	rs10812930	9	29008696	T	C	0.61	-0.0006	0.7789	0.0021	130574	Weak
Outcome	FI	rs141499514	9	29262478	T	G	0.986	-0.0009	0.7432	0.0111	119601	Weak
Outcome	FI	rs1482069	9	29596265	A	G	0.4	0.0049	0.02408	0.0021	124705	Weak
Outcome	FI	rs13290193	9	29719806	A	G	0.285	-0.0024	0.4676	0.0022	131792	Weak
Outcome	FI	rs118054760	9	31833678	T	C	0.984	0.0134	0.6956	0.0145	71670	Weak
Outcome	FI	rs472139	9	3244179	T	C	0.161	0.0021	0.7064	0.0031	135637	Weak
Outcome	FI	rs1810807	9	32784838	T	C	0.724	-0.0015	0.953	0.0025	116429	Weak
Outcome	FI	rs117371901	9	34361732	T	C	0.059	0.002	0.6843	0.0044	125397	Weak
Outcome	FI	rs3892388	9	34368984	T	G	0.173	0.0022	0.668	0.0028	125397	Weak
Outcome	FI	rs145776879	9	34407031	T	C	0.078	0.0044	0.2445	0.0038	125397	Weak
Outcome	FI	rs2812349	9	34673913	T	C	0.383	-0.0016	0.4106	0.0021	125397	Weak
Outcome	FI	rs10972272	9	34953336	A	G	0.744	-0.0026	0.4953	0.0025	125397	Weak
Outcome	FI	rs80163148	9	35272224	T	G	0.906	0.0014	0.6836	0.0041	125397	Weak
Outcome	FI	rs141805702	9	35464254	T	C	0.008	0.0191	0.1526	0.0117	112816	Weak
Outcome	FI	rs2890721	9	36341247	A	G	0.199	0.0026	0.2757	0.0028	120906	Weak
Outcome	FI	rs191783025	9	36415522	A	G	0.009	0.0384	0.00762	0.0163	98567.9	Weak
Outcome	FI	rs10733482	9	36744850	T	C	0.286	-0.0038	0.1901	0.0027	107459	Weak
Outcome	FI	rs7870429	9	36947613	A	G	0.234	-0.0027	0.8472	0.0026	125397	Weak
Outcome	FI	rs72735687	9	37039659	A	G	0.037	-0.005	0.4974	0.0061	125397	Weak
Outcome	FI	rs10973258	9	37223754	A	G	0.995	0.0121	0.4011	0.0189	83562.9	Weak
Outcome	FI	rs687135	9	37257202	T	C	0.54	0.0055	0.003714	0.002	125397	Weak
Outcome	FI	rs6476637	9	37534475	T	C	0.076	0.0013	0.7466	0.0037	124952	Weak
Outcome	FI	rs117244558	9	3799579	A	C	0.033	-0.0167	0.06169	0.0082	128599	Weak
Outcome	FI	rs141919307	9	38269904	A	G	0.009	-0.0189	0.23	0.0123	107444	Weak
Outcome	FI	rs117997856	9	3887959	T	C	0.976	-0.0265	0.1404	0.0154	58444	Weak
Outcome	FI	rs118138513	9	3927687	T	C	0.934	-0.0053	0.2643	0.0039	129924	Weak
Outcome	FI	rs80342337	9	40805128	T	C	0.218	0.0021	0.7841	0.0102	8794	Weak
Outcome	FI	rs185440866	9	40816923	T	C	0.98	-0.0204	0.2715	0.0217	15596	Weak
Outcome	FI	rs10739043	9	439605	A	G	0.011	0.023	0.4089	0.0178	73655.9	Weak
Outcome	FI	rs113706766	9	4888254	A	G	0.046	-0.0092	0.3067	0.0062	120396	Weak
Outcome	FI	rs41280723	9	5468647	T	C	0.976	0.0051	0.5495	0.0089	115455	Weak
Outcome	FI	rs7027298	9	5545198	T	C	0.706	-0.0034	0.1218	0.0023	123473	Weak
Outcome	FI	rs149080671	9	6076641	T	C	0.042	0.0178	0.0556	0.0079	94304.9	Weak
Outcome	FI	rs117419132	9	6542335	A	C	0.012	-0.0091	0.4385	0.0114	107779	Weak
Outcome	FI	rs10975870	9	6880263	A	G	0.702	-0.0032	0.03354	0.0021	146515	Weak
Outcome	FI	rs118079149	9	71103869	A	G	0.018	-0.002	0.7908	0.0102	68391	Weak
Outcome	FI	rs34805485	9	71182471	A	G	0.014	0.0101	0.2597	0.0152	88657	Weak
Outcome	FI	rs138464766	9	71273831	T	C	0.007	0.0078	0.5062	0.0122	106934	Weak
Outcome	FI	rs1761285	9	72080317	T	C	0.181	0.0015	0.775	0.0028	120679	Weak
Outcome	FI	rs35631039	9	72135137	T	C	0.471	0.0034	0.05212	0.002	125397	Weak
Outcome	FI	rs183815232	9	72153178	T	G	0.996	-0.0247	0.07588	0.0144	98278	Weak
Outcome	FI	rs186286478	9	73207891	A	C	0.014	0.0089	0.2939	0.0083	125397	Weak
Outcome	FI	rs1890016	9	73493728	A	G	0.72	0.0014	0.3257	0.0023	125393	Weak
Outcome	FI	rs2997552	9	7405911	T	G	0.546	-0.001	0.6398	0.002	125397	Weak
Outcome	FI	rs11143156	9	74799298	T	G	0.858	-0.0015	0.9739	0.003	125397	Weak
Outcome	FI	rs278736	9	76105546	T	C	0.26	0.0032	0.0818	0.0023	125397	Weak
Outcome	FI	rs17059634	9	76539678	A	G	0.086	0.0037	0.3854	0.0039	120678	Weak
Outcome	FI	rs78923775	9	76880325	A	C	0.095	0.0028	0.6551	0.0039	124123	Weak
Outcome	FI	rs116886245	9	7720317	T	C	0.989	0.0181	0.2667	0.0143	107308	Weak
Outcome	FI	rs117796234	9	77252874	A	G	0.045	-0.0032	0.8596	0.005	125397	Weak
Outcome	FI	rs12336057	9	77265868	A	G	0.962	-0.0021	0.3174	0.0056	124568	Weak
Outcome	FI	rs1410225	9	77308710	A	G	0.774	0.0012	0.7235	0.0025	119529	Weak
Outcome	FI	rs10976572	9	7783733	T	C	0.343	-0.0017	0.5123	0.0022	120373	Weak
Outcome	FI	rs12001417	9	7784934	A	G	0.34	-0.0013	0.6155	0.0022	120373	Weak
Outcome	FI	rs117444799	9	78465842	T	C	0.001	-0.0017	0.9237	0.0258	80038	Weak
Outcome	FI	rs73650405	9	78469421	A	G	0.005	0.0119	0.1092	0.0093	122981	Weak
Outcome	FI	rs1390143	9	78956690	A	C	0.264	0.0015	0.6537	0.0023	125169	Weak
Outcome	FI	rs12350139	9	80116559	A	G	0.076	0.0032	0.1575	0.0044	123379	Weak
Outcome	FI	rs4877397	9	80702276	A	G	0.743	0.0003	0.8568	0.0025	125397	Weak
Outcome	FI	rs7037675	9	80712566	T	G	0.81	-0.0028	0.1053	0.0027	125397	Weak
Outcome	FI	rs10122353	9	81341848	T	G	0.559	-0.0004	0.3739	0.002	125397	Weak
Outcome	FI	rs147336919	9	81908348	T	C	0.017	0.0033	0.8164	0.0091	123686	Weak
Outcome	FI	rs139316068	9	81909099	A	G	0.017	0.0033	0.8206	0.0091	123686	Weak
Outcome	FI	rs80101850	9	82018969	T	C	0.952	0.0104	0.08268	0.0055	124952	Weak
Outcome	FI	rs2807303	9	82187095	A	G	0.347	0.0114	1.199e-07	0.0021	125397	Weak
Outcome	FI	rs118121811	9	8226319	T	C	0.992	0.0099	0.8484	0.0157	83372	Weak
Outcome	FI	rs4877504	9	82348771	T	C	0.612	-0.0097	0.0004902	0.0027	113861	Weak
Outcome	FI	rs10746605	9	82484037	T	C	0.305	0.0006	0.7486	0.0022	125396	Weak
Outcome	FI	rs11138394	9	82486658	A	G	0.298	0.0008	0.6383	0.0022	125397	Weak
Outcome	FI	rs4877154	9	82491284	A	G	0.426	-0.0017	0.2193	0.0022	117969	Weak
Outcome	FI	rs7046615	9	82715117	T	C	0.641	0.0019	0.4371	0.0021	125397	Weak
Outcome	FI	rs10435942	9	82745622	T	C	0.487	0.0023	0.2714	0.0021	125397	Weak
Outcome	FI	rs17793308	9	82852461	A	C	0.433	-0.0032	0.07158	0.0021	125397	Weak
Outcome	FI	rs62572435	9	82930754	T	C	0.049	-0.0021	0.8963	0.0049	125397	Weak
Outcome	FI	rs138754420	9	83097159	A	C	0.013	-0.0052	0.4743	0.0118	104700	Weak
Outcome	FI	rs13288097	9	83156777	T	C	0.855	0.0009	0.9388	0.0032	123802	Weak
Outcome	FI	rs12555152	9	83160891	T	C	0.356	-0.0005	0.6524	0.0025	124123	Weak
Outcome	FI	rs56850653	9	83504545	A	G	0.27	0.0005	0.8442	0.0026	125396	Weak
Outcome	FI	rs1500316	9	8358328	A	G	0.331	0.0009	0.5078	0.0022	124747	Weak
Outcome	FI	rs1930445	9	83679504	A	C	0.202	-0.0007	0.908	0.0025	125397	Weak
Outcome	FI	rs58011620	9	83916535	T	C	0.044	0.0025	0.5123	0.0056	125397	Weak
Outcome	FI	rs79077090	9	83958839	A	G	0.046	-0.0043	0.2471	0.0045	125397	Weak
Outcome	FI	rs11792855	9	83965232	A	G	0.518	0.0017	0.2064	0.002	125397	Weak
Outcome	FI	rs117480364	9	84507158	A	G	0.976	-0.0094	0.3626	0.0069	112236	Weak
Outcome	FI	rs13283150	9	8473337	T	G	0.053	0.0066	0.06988	0.0045	124747	Weak
Outcome	FI	rs192941626	9	84864720	T	C	0.003	0.0525	0.1057	0.0357	50710	Weak
Outcome	FI	rs11139656	9	85226609	A	G	0.257	0.001	0.8171	0.0026	124567	Weak
Outcome	FI	rs7037329	9	86053374	A	G	0.421	0.0024	0.5744	0.0021	124952	Weak
Outcome	FI	rs10115817	9	86474591	T	C	0.723	0.0028	0.3489	0.0033	94782.9	Weak
Outcome	FI	rs144828429	9	8700944	T	C	0.087	0.0014	0.6516	0.0037	124747	Weak
Outcome	FI	rs2118819	9	87193728	T	C	0.72	0.0051	0.01877	0.0023	125397	Weak
Outcome	FI	rs1147191	9	87257106	A	G	0.116	0.0051	0.07689	0.003	125397	Weak
Outcome	FI	rs6559840	9	87575500	T	C	0.259	-0.0011	0.7943	0.0025	118176	Weak
Outcome	FI	rs4504715	9	87600078	A	G	0.121	0.0041	0.2332	0.003	149771	Weak
Outcome	FI	rs11140831	9	87647454	A	G	0.487	0.001	0.5317	0.0021	120676	Weak
Outcome	FI	rs72742048	9	87828762	A	C	0.045	-0.0012	0.4547	0.0084	72272.6	Weak
Outcome	FI	rs73649528	9	87889185	A	G	0.119	0.0019	0.8681	0.0036	124122	Weak
Outcome	FI	rs147537167	9	88250010	A	C	0.007	0.0156	0.8418	0.0386	54112	Weak
Outcome	FI	rs723145	9	8867519	A	G	0.157	0.0014	0.2193	0.0028	118754	Weak
Outcome	FI	rs7860391	9	88831665	A	G	0.355	0.0021	0.2738	0.0021	125397	Weak
Outcome	FI	rs11790223	9	89421073	T	C	0.768	-0.005	0.1774	0.0026	125397	Weak
Outcome	FI	rs11141915	9	90235794	A	C	0.814	0.0038	0.06962	0.0026	120663	Weak
Outcome	FI	rs324526	9	9042075	T	C	0.359	0.0012	0.9288	0.0022	120674	Weak
Outcome	FI	rs34892094	9	90939203	A	G	0.016	-0.0039	0.8409	0.0177	31009.8	Weak
Outcome	FI	rs113132863	9	90949240	A	G	0.041	-0.0017	0.6267	0.0049	118957	Weak
Outcome	FI	rs117708887	9	90951539	T	C	0.018	0.0109	0.6205	0.0229	34829.8	Weak
Outcome	FI	rs28642762	9	91341956	T	C	0.08	0.0035	0.6232	0.0047	115262	Weak
Outcome	FI	rs150695838	9	91551321	A	G	0.009	0.0149	0.1382	0.0117	113976	Weak
Outcome	FI	rs7864532	9	91924153	A	G	0.318	-0.0049	0.05187	0.0023	125397	Weak
Outcome	FI	rs113126558	9	91990358	T	C	0.968	-0.005	0.2899	0.0064	115518	Weak
Outcome	FI	rs117145054	9	92056669	A	G	0.03	0.0061	0.4889	0.0071	119731	Weak
Outcome	FI	rs2498315	9	92138399	T	C	0.26	0.0014	0.3257	0.0022	120906	Weak
Outcome	FI	rs2480496	9	92149631	T	C	0.358	0.0013	0.3851	0.0021	125397	Weak
Outcome	FI	rs2329382	9	92214755	T	C	0.007	0.0225	0.1886	0.0158	92582	Weak
Outcome	FI	rs1329093	9	93103678	T	C	0.832	-0.0064	0.04742	0.0029	125397	Weak
Outcome	FI	rs10816100	9	9378258	A	G	0.744	0.005	0.05657	0.0025	124747	Weak
Outcome	FI	rs117813036	9	94102202	A	G	0.018	-0.0116	0.3478	0.0098	115018	Weak
Outcome	FI	rs77670212	9	95216327	T	C	0.03	0.0061	0.7455	0.0118	60718.9	Weak
Outcome	FI	rs668550	9	9553493	T	C	0.897	-0.0013	0.4634	0.0031	124302	Weak
Outcome	FI	rs191803358	9	95605121	A	G	0.007	-0.0036	0.7761	0.0188	87293	Weak
Outcome	FI	rs148501545	9	95899411	T	C	0.001	-0.0148	0.9724	0.0351	42970.9	Weak
Outcome	FI	rs4744246	9	96254464	A	G	0.614	-0.0007	0.7268	0.0022	125396	Weak
Outcome	FI	rs186369202	9	96638862	A	G	0.003	-0.0044	0.9647	0.0172	74109	Weak
Outcome	FI	rs115174563	9	96672645	A	G	0.011	0.0243	0.09784	0.0128	89133	Weak
Outcome	FI	rs1934265	9	9691776	T	C	0.621	0.0039	0.1529	0.0021	124747	Weak
Outcome	FI	rs28705285	9	98279801	T	G	0.769	0.0035	0.09096	0.0025	125397	Weak
Outcome	FI	rs141793049	9	99841870	T	C	0.983	0.0132	0.3584	0.0148	73094	Weak
Outcome	GGT	rs115692019	1	3058662	G	A	0.982679	-0.00109687	0.52	0.00195857	437438	Weak
Outcome	GGT	rs17229102	1	7965588	C	T	0.981393	-0.00250237	0.16	0.0018863	437438	Weak
Outcome	GGT	rs17035390	1	10653622	T	C	0.958519	-0.00125293	0.41	0.00128142	437438	Weak
Outcome	GGT	rs4845953	1	10801989	G	A	0.441163	-0.000189297	0.75	0.00051345	437438	Weak
Outcome	GGT	rs116276371	1	11843224	C	T	0.976897	0.00235531	0.18	0.00170032	437438	Weak
Outcome	GGT	rs3170660	1	27210721	T	C	0.391734	0.00392204	1.5e-14	0.000523288	437438	Weak
Outcome	GGT	rs2235937	1	29631909	A	G	0.777613	-0.00016821	0.56	0.00061537	437438	Weak
Outcome	GGT	rs115985520	1	32328622	A	G	0.969324	-0.00460114	0.00065	0.00148347	437438	Weak
Outcome	GGT	rs41266437	1	35476239	T	C	0.974637	-0.00144516	0.38	0.00162402	437438	Weak
Outcome	GGT	rs4660846	1	40049511	C	T	0.328145	-0.000400602	0.66	0.000544336	437438	Weak
Outcome	GGT	rs35486269	1	41304886	C	T	0.87281	-0.00143201	0.035	0.000763877	437438	Weak
Outcome	GGT	rs3888585	1	44856052	C	A	0.660962	-0.000610943	0.24	0.000539011	437438	Weak
Outcome	GGT	rs77829471	1	45101296	G	A	0.987304	0.00170335	0.4	0.00228125	437438	Weak
Outcome	GGT	rs78848836	1	53773248	G	A	0.908566	0.000774578	0.36	0.000886586	437438	Weak
Outcome	GGT	rs11591147	1	55505647	G	T	0.982521	-0.00102713	0.82	0.00194847	437438	Weak
Outcome	GGT	rs115608755	1	58889964	A	C	0.989756	-0.00126677	0.54	0.00253799	437438	Weak
Outcome	GGT	rs17117628	1	58980806	A	C	0.958065	-0.00126093	0.25	0.00127543	437438	Weak
Outcome	GGT	rs56043439	1	62130021	C	T	0.981142	0.00197706	0.24	0.00187698	437438	Weak
Outcome	GGT	rs200104842	1	67558869	CTCATT	C	0.988308	0.00127497	0.62	0.00237805	437438	Weak
Outcome	GGT	rs7547597	1	71241232	C	A	0.612642	0.000623998	0.19	0.000524417	437438	Weak
Outcome	GGT	rs17503430	1	71993292	C	T	0.846234	0.00117438	0.052	0.000708719	437438	Weak
Outcome	GGT	rs78766128	1	81950151	A	G	0.854738	-0.00162173	0.016	0.000725416	437438	Weak
Outcome	GGT	rs28371467	1	88124397	C	T	0.764375	-0.00027292	0.63	0.000602438	437438	Weak
Outcome	GGT	rs74104492	1	97286338	T	C	0.944426	-0.000971919	0.41	0.0011166	437438	Weak
Outcome	GGT	rs11586529	1	111532437	G	A	0.885138	-0.00348817	1.4e-05	0.000801627	437438	Weak
Outcome	GGT	rs76522119	1	114813876	G	A	0.988065	0.00295483	0.17	0.00235401	437438	Weak
Outcome	GGT	rs75694492	1	151062383	T	G	0.958793	-0.0030997	0.012	0.00128708	437438	Weak
Outcome	GGT	rs6587557	1	151137144	A	G	0.333404	-0.000183318	0.74	0.000542554	437438	Weak
Outcome	GGT	rs6685323	1	154295592	C	T	0.690591	0.000817293	0.1	0.00055335	437438	Weak
Outcome	GGT	rs116547449	1	155881835	C	T	0.970398	-0.00096405	0.52	0.00147605	437438	Weak
Outcome	GGT	rs11582663	1	157559122	C	T	0.847875	0.000900406	0.11	0.000711925	437438	Weak
Outcome	GGT	rs1474747	1	159148513	C	T	0.400694	0.00109891	0.023	0.00052149	437438	Weak
Outcome	GGT	rs7551382	1	162336539	A	G	0.626892	-0.000778663	0.2	0.000528395	437438	Weak
Outcome	GGT	rs17344593	1	167299335	T	C	0.954538	3.41208e-05	0.83	0.00122596	437438	Weak
Outcome	GGT	rs78940819	1	181816472	C	T	0.970202	0.000310159	0.78	0.0015009	437438	Weak
Outcome	GGT	rs10911080	1	182429995	C	A	0.812727	0.00114592	0.084	0.000654862	437438	Weak
Outcome	GGT	rs78444298	1	184672098	G	A	0.980485	-0.00178676	0.26	0.00186107	437438	Weak
Outcome	GGT	rs10737256	1	185123630	C	T	0.589602	0.000713565	0.2	0.000519269	437438	Weak
Outcome	GGT	rs10912457	1	188566897	A	G	0.401736	0.000896638	0.074	0.000521601	437438	Weak
Outcome	GGT	rs76071329	1	196026853	C	A	0.985841	0.00263512	0.18	0.00216294	437438	Weak
Outcome	GGT	rs10922056	1	196258591	A	C	0.982849	0.00353373	0.064	0.00197557	437438	Weak
Outcome	GGT	rs55811988	1	205815820	A	C	0.974356	0.00170469	0.34	0.00161351	437438	Weak
Outcome	GGT	rs1060286	1	207250300	G	A	0.389731	-0.000302223	0.69	0.000523774	437438	Weak
Outcome	GGT	rs80052475	1	208023885	T	C	0.927856	0.000561512	0.45	0.000986941	437438	Weak
Outcome	GGT	rs984983	1	208034955	C	T	0.130399	-0.000385946	0.53	0.000758708	437438	Weak
Outcome	GGT	rs1891196	1	208718672	A	G	0.565512	-0.000452125	0.46	0.000515864	437438	Weak
Outcome	GGT	rs12035599	1	209603252	T	G	0.959952	0.000124434	0.93	0.00130208	437438	Weak
Outcome	GGT	rs78643707	1	219483359	G	A	0.958908	-0.000302688	0.92	0.0012877	437438	Weak
Outcome	GGT	rs116388971	1	227249042	G	A	0.993227	0.000246896	0.82	0.00311367	437438	Weak
Outcome	GGT	rs79023161	1	231680001	A	C	0.976079	-0.000308669	0.84	0.00167151	437438	Weak
Outcome	GGT	rs73097405	1	233023852	G	A	0.958489	0.000379483	0.98	0.00128192	437438	Weak
Outcome	GGT	rs114141675	1	233451045	C	T	0.985867	-0.00189981	0.37	0.00216364	437438	Weak
Outcome	GGT	rs4920186	1	234689753	G	A	0.780137	-0.00200224	0.00065	0.000617037	437438	Weak
Outcome	GGT	rs3856245	1	235571428	G	A	0.356075	-0.00130737	0.013	0.00053292	437438	Weak
Outcome	GGT	rs10082149	1	242721326	C	T	0.67738	3.52921e-05	0.9	0.000546237	437438	Weak
Outcome	GGT	rs2653159	1	244815816	A	G	0.717791	0.000522226	0.59	0.00056721	437438	Weak
Outcome	GGT	rs55864695	2	39555	C	T	0.907991	0.00018398	0.77	0.000885842	437438	Weak
Outcome	GGT	rs76208709	2	1216186	C	T	0.974538	0.00109682	0.44	0.0016277	437438	Weak
Outcome	GGT	rs7600118	2	1692198	A	C	0.757559	-0.000949265	0.14	0.000597923	437438	Weak
Outcome	GGT	rs1347686	2	4149434	T	G	0.0694602	-0.000855347	0.4	0.00100818	437438	Weak
Outcome	GGT	rs80025259	2	4516020	A	G	0.956523	1.64325e-05	0.72	0.00125751	437438	Weak
Outcome	GGT	rs112329893	2	10969662	C	T	0.960281	-0.00128498	0.49	0.00130785	437438	Weak
Outcome	GGT	rs72787403	2	20467746	G	T	0.910336	0.000403775	0.72	0.00089729	437438	Weak
Outcome	GGT	rs73235146	2	20765329	G	A	0.89876	0.0010585	0.23	0.000850013	437438	Weak
Outcome	GGT	rs78133991	2	22461820	C	T	0.961111	5.99898e-05	0.99	0.00132449	437438	Weak
Outcome	GGT	rs2241759	2	25064193	G	A	0.510318	-0.000581882	0.27	0.000512807	437438	Weak
Outcome	GGT	rs17803855	2	25843142	C	T	0.962077	0.00228644	0.15	0.00134278	437438	Weak
Outcome	GGT	rs10176110	2	28610627	T	C	0.872766	-0.00334527	2.2e-05	0.00076877	437438	Weak
Outcome	GGT	rs62142382	2	31880861	G	A	0.839777	-0.000707378	0.27	0.000698029	437438	Weak
Outcome	GGT	rs222476	2	42659267	T	C	0.0310023	0.00864672	3.4e-10	0.00147559	437438	Weak
Outcome	GGT	rs62135521	2	44296002	G	T	0.951311	0.00212856	0.061	0.00119546	437438	Weak
Outcome	GGT	rs55941552	2	45141406	C	A	0.984209	0.000310123	0.84	0.00205588	437438	Weak
Outcome	GGT	rs72817905	2	47916065	C	T	0.933892	0.00307029	0.0024	0.00104329	437438	Weak
Outcome	GGT	rs116433045	2	50163575	A	G	0.979227	-0.000801267	0.62	0.00179728	437438	Weak
Outcome	GGT	rs10189857	2	60713235	A	G	0.567756	-0.000279599	0.48	0.000518561	437438	Weak
Outcome	GGT	rs7599488	2	60718347	C	T	0.573696	-0.000321819	0.4	0.000518276	437438	Weak
Outcome	GGT	rs2287535	2	64685229	A	G	0.920874	0.00223198	0.029	0.000949374	437438	Weak
Outcome	GGT	rs2280334	2	66665146	T	C	0.32196	-0.000133585	0.85	0.000547642	437438	Weak
Outcome	GGT	rs2706762	2	70488470	C	T	0.850465	0.00103706	0.15	0.000717219	437438	Weak
Outcome	GGT	rs17562087	2	72915280	T	G	0.969674	-0.000749205	0.65	0.00149171	437438	Weak
Outcome	GGT	rs78639667	2	80873114	G	A	0.977076	0.00233452	0.21	0.0017109	437438	Weak
Outcome	GGT	rs113809283	2	81214389	G	A	0.983279	-0.000356317	0.93	0.00199875	437438	Weak
Outcome	GGT	rs1221155	2	81988714	A	G	0.471509	-0.000119762	0.82	0.000514659	437438	Weak
Outcome	GGT	rs78013647	2	102430369	T	C	0.908349	-0.00197229	0.017	0.000887026	437438	Weak
Outcome	GGT	rs2242290	2	103585422	T	C	0.73502	-0.000185769	0.68	0.000580452	437438	Weak
Outcome	GGT	rs58927672	2	106426735	G	A	0.960998	-0.000186835	0.77	0.00132042	437438	Weak
Outcome	GGT	rs41280574	2	109103012	C	T	0.982895	0.00213798	0.29	0.00198338	437438	Weak
Outcome	GGT	rs34057032	2	130498118	G	A	0.863138	0.000681554	0.43	0.000746339	437438	Weak
Outcome	GGT	rs115028376	2	133664661	G	A	0.985456	-0.000316582	0.72	0.00214257	437438	Weak
Outcome	GGT	rs12999787	2	144683054	G	A	0.717769	0.000900919	0.15	0.000569142	437438	Weak
Outcome	GGT	rs72854709	2	146300135	C	T	0.983836	0.0002885	0.7	0.00202869	437438	Weak
Outcome	GGT	rs41477845	2	148875566	C	T	0.971873	-0.000532901	0.72	0.00155238	437438	Weak
Outcome	GGT	rs13020444	2	161333557	T	C	0.733468	0.000157718	0.71	0.000579009	437438	Weak
Outcome	GGT	rs78818053	2	162013203	G	A	0.969645	0.00218336	0.091	0.00149073	437438	Weak
Outcome	GGT	rs1397704	2	167813314	C	T	0.878152	0.000808979	0.19	0.000783144	437438	Weak
Outcome	GGT	rs75581025	2	170140047	A	G	0.897169	-0.00184372	0.012	0.000843766	437438	Weak
Outcome	GGT	rs56116524	2	171878145	T	C	0.966838	-0.000316219	0.7	0.00143112	437438	Weak
Outcome	GGT	rs13016580	2	172646528	G	A	0.679644	-0.000616105	0.14	0.000548807	437438	Weak
Outcome	GGT	rs72917465	2	174640621	T	C	0.975028	0.00284562	0.13	0.0016398	437438	Weak
Outcome	GGT	rs6715628	2	176881892	T	G	0.827954	0.000375978	0.68	0.000678797	437438	Weak
Outcome	GGT	rs76030472	2	178680467	G	A	0.967847	0.000458513	0.94	0.00145233	437438	Weak
Outcome	GGT	rs116451239	2	180274458	G	A	0.992444	-0.00492125	0.087	0.00295879	437438	Weak
Outcome	GGT	rs259808	2	180791419	T	G	0.193674	-0.000238051	0.73	0.000648474	437438	Weak
Outcome	GGT	rs36077496	2	183731193	C	A	0.959261	0.000662463	0.81	0.00131651	437438	Weak
Outcome	GGT	rs5743142	2	190722245	A	G	0.987119	0.00123442	0.56	0.00227143	437438	Weak
Outcome	GGT	rs35178261	2	191860012	A	C	0.961143	0.00196659	0.13	0.00132372	437438	Weak
Outcome	GGT	rs200303203	2	196728886	A	G	0.994287	-0.00222589	0.58	0.00339375	437438	Weak
Outcome	GGT	rs17233066	2	199644038	C	T	0.934097	0.00119637	0.29	0.001033	437438	Weak
Outcome	GGT	rs77064030	2	200011863	C	T	0.833994	0.00169146	0.0092	0.000688712	437438	Weak
Outcome	GGT	rs79042847	2	200371433	C	A	0.877031	-0.00178171	0.03	0.000780902	437438	Weak
Outcome	GGT	rs116738213	2	200435782	G	A	0.971384	0.00212201	0.14	0.00153682	437438	Weak
Outcome	GGT	rs11684723	2	205239583	C	T	0.63793	-0.00124387	0.024	0.000533099	437438	Weak
Outcome	GGT	rs12470109	2	206848621	G	A	0.249073	0.000594777	0.28	0.000592453	437438	Weak
Outcome	GGT	rs3755227	2	207041933	T	C	0.863655	0.000173955	0.54	0.000746495	437438	Weak
Outcome	GGT	rs41265969	2	210558134	G	T	0.991004	-0.000470352	0.96	0.00271467	437438	Weak
Outcome	GGT	rs72939497	2	212398390	G	A	0.772113	0.000402586	0.43	0.000610351	437438	Weak
Outcome	GGT	rs918950	2	218675144	G	A	0.39848	-0.000993695	0.033	0.000523338	437438	Weak
Outcome	GGT	rs2276635	2	220087441	T	C	0.911315	-0.00216551	0.016	0.000901947	437438	Weak
Outcome	GGT	rs80076906	2	223461218	T	C	0.95712	0.00123715	0.57	0.00126387	437438	Weak
Outcome	GGT	rs111681120	2	224335482	A	G	0.979536	0.00160764	0.47	0.00180624	437438	Weak
Outcome	GGT	rs11681451	2	225334104	T	C	0.681992	6.12856e-05	0.83	0.00055036	437438	Weak
Outcome	GGT	rs2943659	2	227125254	G	A	0.363672	-0.00488814	2.8e-21	0.000532273	437438	Weak
Outcome	GGT	rs7578667	2	232481729	C	A	0.61542	0.000640225	0.3	0.000526858	437438	Weak
Outcome	GGT	rs75558773	2	236683215	A	G	0.987496	0.000257194	0.88	0.00230377	437438	Weak
Outcome	GGT	rs62182099	2	240184882	C	T	0.932088	0.000332882	0.58	0.0010174	437438	Weak
Outcome	GGT	rs10181446	2	241164095	C	T	0.411786	0.000402507	0.54	0.000519877	437438	Weak
Outcome	GGT	rs6771147	3	1530388	A	G	0.787551	0.000132889	0.96	0.000627014	437438	Weak
Outcome	GGT	rs769618	3	3788916	C	T	0.312499	9.27737e-05	0.89	0.000553841	437438	Weak
Outcome	GGT	rs75001752	3	4436714	G	A	0.945979	-0.000379652	0.82	0.00113605	437438	Weak
Outcome	GGT	rs75883056	3	11330291	G	A	0.989413	0.000745653	0.68	0.00251155	437438	Weak
Outcome	GGT	rs79947800	3	14632190	C	T	0.953221	0.000435824	0.82	0.00121567	437438	Weak
Outcome	GGT	rs9310527	3	17661762	A	G	0.501927	-0.000606766	0.2	0.000513711	437438	Weak
Outcome	GGT	rs1113746	3	20601131	C	T	0.170644	-0.000382424	0.39	0.000681548	437438	Weak
Outcome	GGT	rs111518526	3	21524172	A	G	0.991418	-0.00039906	0.97	0.00279078	437438	Weak
Outcome	GGT	rs78626711	3	21789365	G	A	0.922808	-0.00022109	0.8	0.000962676	437438	Weak
Outcome	GGT	rs779166	3	22103304	C	T	0.498466	0.000765028	0.22	0.000513121	437438	Weak
Outcome	GGT	rs34715167	3	29142706	C	T	0.624729	-0.000149062	0.75	0.000531267	437438	Weak
Outcome	GGT	rs77931612	3	32131361	G	A	0.988502	-0.000163282	0.94	0.00240877	437438	Weak
Outcome	GGT	rs74919115	3	33838545	T	C	0.947214	2.08123e-05	0.99	0.00114764	437438	Weak
Outcome	GGT	rs9834970	3	36856030	T	C	0.501635	0.00258486	1.6e-07	0.00051592	437438	Weak
Outcome	GGT	rs4016435	3	41250129	G	T	0.962995	-0.00045963	0.58	0.0013604	437438	Weak
Outcome	GGT	rs76683871	3	48626047	G	A	0.960904	0.00242253	0.057	0.00132328	437438	Weak
Outcome	GGT	rs2280406	3	49941436	G	A	0.493217	-0.00164737	0.0003	0.000514016	437438	Weak
Outcome	GGT	rs1587922	3	51918228	A	G	0.331373	-9.10393e-05	0.92	0.000546092	437438	Weak
Outcome	GGT	rs352143	3	52264907	T	C	0.785769	0.000535688	0.3	0.000625746	437438	Weak
Outcome	GGT	rs312478	3	53516203	C	T	0.610846	0.00069734	0.26	0.00052604	437438	Weak
Outcome	GGT	rs815472	3	55698042	G	A	0.0585554	-0.00112938	0.33	0.00109261	437438	Weak
Outcome	GGT	rs815701	3	61272046	A	G	0.118099	-0.001231	0.24	0.000796253	437438	Weak
Outcome	GGT	rs11719716	3	65687823	C	T	0.885075	-0.000640849	0.36	0.000804396	437438	Weak
Outcome	GGT	rs76328915	3	69738461	G	A	0.98426	-0.000726688	0.72	0.00205917	437438	Weak
Outcome	GGT	rs13096270	3	70656082	A	C	0.659744	-0.000346014	0.32	0.000541641	437438	Weak
Outcome	GGT	rs78647797	3	72046255	G	A	0.987877	-0.000937164	0.84	0.00234553	437438	Weak
Outcome	GGT	rs62253296	3	73159263	C	T	0.965767	0.00184175	0.26	0.0014117	437438	Weak
Outcome	GGT	rs114600526	3	82115632	G	A	0.981601	0.000647231	0.67	0.00191103	437438	Weak
Outcome	GGT	rs13069652	3	94532753	A	G	0.976339	-0.0033634	0.042	0.00168913	437438	Weak
Outcome	GGT	rs277653	3	100041880	A	G	0.398976	-0.00103775	0.031	0.000524915	437438	Weak
Outcome	GGT	rs114700122	3	109741385	A	G	0.974663	9.37916e-05	0.96	0.00163314	437438	Weak
Outcome	GGT	rs116385168	3	115037579	T	C	0.940365	0.000923078	0.41	0.0010876	437438	Weak
Outcome	GGT	rs1875517	3	117307567	G	A	0.571467	-0.0013323	0.025	0.000519279	437438	Weak
Outcome	GGT	rs114374611	3	118868757	G	A	0.98309	-0.000945906	0.45	0.00199334	437438	Weak
Outcome	GGT	rs72961066	3	126863151	A	G	0.804952	-0.00068374	0.28	0.000648781	437438	Weak
Outcome	GGT	rs4688794	3	130105223	C	T	0.113125	-0.000604556	0.49	0.000811804	437438	Weak
Outcome	GGT	rs73218244	3	134876919	G	A	0.950979	0.000450753	0.82	0.00119067	437438	Weak
Outcome	GGT	rs55939886	3	153018470	T	G	0.978679	0.00152836	0.32	0.00177707	437438	Weak
Outcome	GGT	rs115353622	3	155356223	G	T	0.951374	0.00240507	0.024	0.00119379	437438	Weak
Outcome	GGT	rs2030107	3	159820813	A	G	0.0433493	0.00181044	0.13	0.00126297	437438	Weak
Outcome	GGT	rs1965186	3	160580103	G	A	0.752714	-0.00312314	6.3e-08	0.000598872	437438	Weak
Outcome	GGT	rs9841174	3	167184878	T	C	0.626096	-6.67647e-05	0.93	0.000532307	437438	Weak
Outcome	GGT	rs16826524	3	173157196	C	T	0.777097	-0.000358805	0.74	0.000617705	437438	Weak
Outcome	GGT	rs6443283	3	174820195	C	T	0.866156	-0.000296129	0.69	0.000751784	437438	Weak
Outcome	GGT	rs115474812	3	179180784	A	G	0.961136	0.00252664	0.034	0.0013298	437438	Weak
Outcome	GGT	rs114690716	3	180401489	A	G	0.957836	0.00256091	0.031	0.00127743	437438	Weak
Outcome	GGT	rs73184963	3	183110380	G	T	0.990014	-0.000412427	0.98	0.00257968	437438	Weak
Outcome	GGT	rs79198547	3	183430477	C	T	0.968814	-0.00101078	0.62	0.00147762	437438	Weak
Outcome	GGT	rs11545169	3	184020542	G	T	0.83855	0.000581627	0.45	0.000699005	437438	Weak
Outcome	GGT	rs2178403	3	184039666	A	G	0.254383	0.000619722	0.36	0.000593771	437438	Weak
Outcome	GGT	rs73173709	3	184185245	T	C	0.974985	0.00220285	0.2	0.00164475	437438	Weak
Outcome	GGT	rs11708719	3	185515274	A	G	0.933765	-0.0018897	0.073	0.00103278	437438	Weak
Outcome	GGT	rs76638323	3	192316105	G	A	0.911755	0.00058738	0.45	0.000905089	437438	Weak
Outcome	GGT	rs58115360	4	2865107	C	T	0.712806	0.00294529	8.1e-08	0.000567203	437438	Weak
Outcome	GGT	rs2980089	4	4267298	G	A	0.289003	-0.000279007	0.73	0.000566289	437438	Weak
Outcome	GGT	rs116269521	4	6114677	G	A	0.966296	-0.00168713	0.23	0.00142077	437438	Weak
Outcome	GGT	rs74851400	4	8127746	G	A	0.967319	-0.00132274	0.42	0.00144618	437438	Weak
Outcome	GGT	rs35698683	4	11590243	A	G	0.972583	0.000245683	0.85	0.00157126	437438	Weak
Outcome	GGT	rs75722873	4	14811981	G	A	0.976652	-0.00229623	0.43	0.00169899	437438	Weak
Outcome	GGT	rs115310897	4	16556638	T	C	0.969486	-0.00273595	0.095	0.00149347	437438	Weak
Outcome	GGT	rs73258389	4	23718521	G	A	0.979835	0.00364547	0.028	0.00182501	437438	Weak
Outcome	GGT	rs79644417	4	24238021	G	A	0.972126	0.000605752	0.88	0.00156629	437438	Weak
Outcome	GGT	rs115141576	4	37346857	C	T	0.975603	0.00086655	0.52	0.00166978	437438	Weak
Outcome	GGT	rs7665570	4	42152351	C	A	0.853601	0.00014452	0.87	0.000726088	437438	Weak
Outcome	GGT	rs115811779	4	43686113	G	A	0.981508	0.00251714	0.24	0.00190344	437438	Weak
Outcome	GGT	rs115525230	4	44997713	G	A	0.957196	0.000759117	0.72	0.00126766	437438	Weak
Outcome	GGT	rs10938397	4	45182527	A	G	0.565367	-0.000843454	0.053	0.000518964	437438	Weak
Outcome	GGT	rs73247643	4	47116530	T	G	0.911247	0.000988023	0.3	0.000927968	437438	Weak
Outcome	GGT	rs116762567	4	54550274	C	T	0.979828	-0.000250866	0.92	0.00182631	437438	Weak
Outcome	GGT	rs13133979	4	58377150	T	C	0.897152	0.000641297	0.37	0.000845526	437438	Weak
Outcome	GGT	rs13139006	4	63403414	A	G	0.906644	0.000471363	0.51	0.000883116	437438	Weak
Outcome	GGT	rs74838209	4	68407358	T	C	0.989062	0.000816956	0.56	0.00246756	437438	Weak
Outcome	GGT	rs57980547	4	84600736	T	G	0.795362	0.000640569	0.36	0.000635866	437438	Weak
Outcome	GGT	rs115251025	4	92411020	A	G	0.864272	-0.00114543	0.14	0.000750855	437438	Weak
Outcome	GGT	rs28402691	4	96389240	C	T	0.859756	-0.000401066	0.72	0.000739129	437438	Weak
Outcome	GGT	rs9884676	4	101198543	T	C	0.857866	-0.000723653	0.54	0.00073568	437438	Weak
Outcome	GGT	rs17326428	4	106546081	G	T	0.986308	0.00295155	0.17	0.00220835	437438	Weak
Outcome	GGT	rs73837553	4	107956446	A	G	0.950831	0.00158828	0.17	0.00118647	437438	Weak
Outcome	GGT	rs10033900	4	110659067	T	C	0.481671	-0.000277745	0.74	0.000513776	437438	Weak
Outcome	GGT	rs12512246	4	111290726	T	G	0.937499	-0.00145785	0.19	0.00105938	437438	Weak
Outcome	GGT	rs7660900	4	121019286	G	A	0.45359	-0.000539563	0.24	0.000529219	437438	Weak
Outcome	GGT	rs45510500	4	123179900	C	T	0.945253	0.00114733	0.39	0.00112748	437438	Weak
Outcome	GGT	rs45608936	4	123192240	A	C	0.98023	0.00485149	0.007	0.00184481	437438	Weak
Outcome	GGT	rs78307677	4	125977959	C	T	0.872437	-5.59197e-06	0.91	0.000769589	437438	Weak
Outcome	GGT	rs78614611	4	128127661	C	T	0.991766	0.0026634	0.23	0.00281157	437438	Weak
Outcome	GGT	rs28450119	4	139873113	T	G	0.987337	0.00215196	0.34	0.00229571	437438	Weak
Outcome	GGT	rs4555577	4	140704646	G	A	0.661656	0.0003699	0.54	0.000542463	437438	Weak
Outcome	GGT	rs79829566	4	144679566	T	C	0.94858	-0.000451414	0.7	0.00116148	437438	Weak
Outcome	GGT	rs72687464	4	157155564	G	A	0.979582	0.00123849	0.58	0.00181433	437438	Weak
Outcome	GGT	rs114404059	4	158035123	T	C	0.989414	0.000894049	0.54	0.00250868	437438	Weak
Outcome	GGT	rs34022823	4	166027530	C	T	0.785032	0.000610972	0.39	0.000625763	437438	Weak
Outcome	GGT	rs116435850	4	168931064	A	G	0.983817	-0.000828801	0.48	0.00203212	437438	Weak
Outcome	GGT	rs17299164	4	175668647	T	C	0.958519	-0.000504103	0.82	0.00128832	437438	Weak
Outcome	GGT	rs13127313	4	183272742	C	T	0.750399	0.000399053	0.35	0.000592882	437438	Weak
Outcome	GGT	rs77262306	4	184650898	G	A	0.988853	-0.00103665	0.65	0.00244749	437438	Weak
Outcome	GGT	rs72703845	4	186725147	G	A	0.917886	0.00129566	0.12	0.000934514	437438	Weak
Outcome	GGT	rs60709947	5	5882495	T	C	0.96825	0.00363318	0.014	0.00146855	437438	Weak
Outcome	GGT	rs2234233	5	9629529	G	A	0.832189	-0.00120212	0.13	0.000686795	437438	Weak
Outcome	GGT	rs17333621	5	9724974	T	C	0.955039	-0.00108265	0.3	0.00123708	437438	Weak
Outcome	GGT	rs35247122	5	28140168	GA	G	0.931582	0.00179955	0.1	0.00101801	437438	Weak
Outcome	GGT	rs2330698	5	31300815	G	A	0.699104	-0.00108324	0.067	0.00056001	437438	Weak
Outcome	GGT	rs116541566	5	39183105	C	T	0.987027	-0.000753896	0.64	0.00225862	437438	Weak
Outcome	GGT	rs1423645	5	49836715	C	T	0.462676	0.000203237	0.38	0.000515463	437438	Weak
Outcome	GGT	rs78935958	5	67207957	T	G	0.946904	-0.000390998	0.71	0.00114463	437438	Weak
Outcome	GGT	rs904717	5	73955773	G	A	0.478111	-0.000712976	0.15	0.000514379	437438	Weak
Outcome	GGT	rs34678567	5	74981103	C	T	0.98657	-0.00049087	0.95	0.00223036	437438	Weak
Outcome	GGT	rs4703798	5	79412328	T	C	0.622113	-3.70112e-05	0.84	0.000529914	437438	Weak
Outcome	GGT	rs34896720	5	86944185	C	T	0.780627	0.000452639	0.32	0.000620935	437438	Weak
Outcome	GGT	rs2303746	5	114977989	T	C	0.582	0.000954167	0.066	0.000523143	437438	Weak
Outcome	GGT	rs76854234	5	115904610	T	C	0.951971	0.000310421	0.75	0.00120059	437438	Weak
Outcome	GGT	rs72793869	5	120563421	G	A	0.969099	0.000469965	0.68	0.0015005	437438	Weak
Outcome	GGT	rs6871469	5	123416065	A	C	0.242614	-0.000401996	0.41	0.000599934	437438	Weak
Outcome	GGT	rs76729647	5	124083436	G	A	0.934187	0.00131782	0.15	0.00103538	437438	Weak
Outcome	GGT	rs11749282	5	126201232	A	G	0.691454	-0.000224877	0.74	0.000557122	437438	Weak
Outcome	GGT	rs1291602	5	130766662	T	C	0.159277	-0.00102917	0.14	0.000702351	437438	Weak
Outcome	GGT	rs56305400	5	136937065	C	T	0.685817	-0.000750551	0.12	0.00055374	437438	Weak
Outcome	GGT	rs17740890	5	137132257	A	G	0.907289	0.00020388	0.88	0.000884798	437438	Weak
Outcome	GGT	rs62383460	5	137333671	T	C	0.974256	0.000499907	0.75	0.0016175	437438	Weak
Outcome	GGT	rs34433858	5	140038538	T	C	0.99348	0.00889742	0.0028	0.00318512	437438	Weak
Outcome	GGT	rs4705160	5	146689428	C	T	0.197879	0.00101559	0.23	0.000644356	437438	Weak
Outcome	GGT	rs2748241	5	149827494	C	T	0.697929	-0.00149264	0.0074	0.00056043	437438	Weak
Outcome	GGT	rs114922133	5	150679904	G	A	0.97371	0.00140111	0.58	0.00160534	437438	Weak
Outcome	GGT	rs7733725	5	152011505	T	G	0.681768	-0.000316815	0.57	0.000551665	437438	Weak
Outcome	GGT	rs116438022	5	157398940	G	A	0.985952	-0.00538467	0.019	0.00218159	437438	Weak
Outcome	GGT	rs2059110	5	169422920	A	G	0.292553	5.66012e-05	0.99	0.000564507	437438	Weak
Outcome	GGT	rs359457	5	173279842	C	T	0.432837	0.000890373	0.14	0.000518262	437438	Weak
Outcome	GGT	rs1022044	5	174897200	C	T	0.454526	-0.000939237	0.059	0.000515739	437438	Weak
Outcome	GGT	rs114021239	5	176027636	C	T	0.979534	-0.000409978	0.77	0.00181898	437438	Weak
Outcome	GGT	rs3797769	5	179388586	C	T	0.983503	-7.98264e-05	0.93	0.00201418	437438	Weak
Outcome	GGT	rs62392048	6	6899024	G	A	0.968382	-0.00108787	0.54	0.00149022	437438	Weak
Outcome	GGT	rs115723259	6	14705475	A	G	0.96495	-0.000506432	0.72	0.00139942	437438	Weak
Outcome	GGT	rs1322530	6	19088617	G	A	0.688987	0.00093902	0.11	0.000555706	437438	Weak
Outcome	GGT	rs62400911	6	23546307	C	T	0.980889	-0.002215	0.35	0.00187691	437438	Weak
Outcome	GGT	rs1915463	6	24073404	G	A	0.142497	0.000170033	0.87	0.000731332	437438	Weak
Outcome	GGT	rs2396004	6	43355851	A	G	0.433452	-2.06373e-05	0.94	0.000518694	437438	Weak
Outcome	GGT	rs78525157	6	44272382	C	T	0.994719	0.00257842	0.43	0.00355286	437438	Weak
Outcome	GGT	rs72861658	6	46222890	G	T	0.990836	0.000772835	0.88	0.00269486	437438	Weak
Outcome	GGT	rs6458750	6	50923213	A	C	0.47077	0.000494833	0.26	0.000515392	437438	Weak
Outcome	GGT	rs55748094	6	51512527	T	C	0.962614	0.000415769	0.61	0.00135732	437438	Weak
Outcome	GGT	rs2817577	6	56778579	G	A	0.0505783	-0.000452571	0.77	0.00117248	437438	Weak
Outcome	GGT	rs16883209	6	73741071	A	G	0.924566	0.00025839	0.97	0.000973052	437438	Weak
Outcome	GGT	rs72905455	6	87208324	G	A	0.947541	-5.42056e-05	0.91	0.00116771	437438	Weak
Outcome	GGT	rs9363055	6	94006136	T	C	0.695548	0.000397858	0.36	0.000557611	437438	Weak
Outcome	GGT	rs9445284	6	95188014	G	T	0.801886	0.000941122	0.14	0.000644922	437438	Weak
Outcome	GGT	rs1552855	6	100046845	T	C	0.630362	-0.000207104	0.71	0.000533191	437438	Weak
Outcome	GGT	rs13219623	6	100584334	A	G	0.948454	-0.00112795	0.3	0.00116641	437438	Weak
Outcome	GGT	rs73002415	6	104501109	T	C	0.950443	8.80636e-05	0.89	0.00118603	437438	Weak
Outcome	GGT	rs1766605	6	105024049	T	C	0.688594	0.00117919	0.014	0.000556352	437438	Weak
Outcome	GGT	rs80329557	6	108052208	C	T	0.975674	0.000807677	0.64	0.00168104	437438	Weak
Outcome	GGT	rs72934054	6	110378808	G	A	0.956662	0.000142573	0.84	0.00126279	437438	Weak
Outcome	GGT	rs72963538	6	117622940	C	T	0.952929	0.000666278	0.88	0.00121418	437438	Weak
Outcome	GGT	rs77603444	6	117788166	G	A	0.935493	-0.0018881	0.086	0.00104669	437438	Weak
Outcome	GGT	rs11961403	6	123001503	T	G	0.948878	0.000638589	0.58	0.00116598	437438	Weak
Outcome	GGT	rs111809096	6	126573224	G	A	0.988354	-0.00653501	0.0046	0.00239633	437438	Weak
Outcome	GGT	rs113622822	6	127178839	G	T	0.975593	-0.00554681	0.00029	0.00166787	437438	Weak
Outcome	GGT	rs17175271	6	137201999	G	A	0.867309	-0.000810874	0.29	0.000759223	437438	Weak
Outcome	GGT	rs75384240	6	144429119	G	A	0.982574	0.00137647	0.67	0.00196461	437438	Weak
Outcome	GGT	rs6904291	6	144685731	T	C	0.930185	-0.00229533	0.014	0.00101001	437438	Weak
Outcome	GGT	rs6934340	6	151568942	T	C	0.361001	-0.000158865	0.58	0.000535542	437438	Weak
Outcome	GGT	rs208639	6	157232767	T	G	0.776658	-0.000283262	0.55	0.000617976	437438	Weak
Outcome	GGT	rs117446263	6	160847571	G	A	0.975646	0.00019914	0.92	0.00166845	437438	Weak
Outcome	GGT	rs79055533	6	162471405	G	A	0.983592	0.000773981	0.61	0.00202318	437438	Weak
Outcome	GGT	rs117265044	6	163431758	C	T	0.94541	0.000114013	0.92	0.00113066	437438	Weak
Outcome	GGT	rs12529834	6	164666972	A	G	0.966893	0.00117135	0.42	0.00143685	437438	Weak
Outcome	GGT	rs74507270	6	167167262	T	G	0.932118	0.00234336	0.028	0.0010226	437438	Weak
Outcome	GGT	rs2180052	6	170589989	G	A	0.857196	0.000710719	0.36	0.000734774	437438	Weak
Outcome	GGT	rs111733364	7	2925134	A	G	0.983268	-0.00050965	0.69	0.00200539	437438	Weak
Outcome	GGT	rs836479	7	6431420	C	A	0.940127	-0.0013259	0.17	0.00108268	437438	Weak
Outcome	GGT	rs1541456	7	7313730	T	C	0.808007	0.000147598	0.5	0.000652255	437438	Weak
Outcome	GGT	rs4724985	7	7437099	T	C	0.0541855	-0.00138869	0.34	0.00113378	437438	Weak
Outcome	GGT	rs17169541	7	16594454	T	C	0.864251	0.00030223	0.66	0.000749778	437438	Weak
Outcome	GGT	rs73088494	7	20444533	G	A	0.973522	-0.00163385	0.25	0.00159974	437438	Weak
Outcome	GGT	rs7805693	7	21058161	A	G	0.30744	0.000893728	0.1	0.000557962	437438	Weak
Outcome	GGT	rs3735478	7	44800176	G	T	0.709269	0.000667117	0.15	0.000565968	437438	Weak
Outcome	GGT	rs117929345	7	47738225	C	T	0.924396	-0.00230399	0.013	0.000972229	437438	Weak
Outcome	GGT	rs117543392	7	52353936	G	T	0.983978	0.00225708	0.3	0.00204827	437438	Weak
Outcome	GGT	rs117780973	7	54556781	T	C	0.96653	-0.000604746	0.48	0.00142835	437438	Weak
Outcome	GGT	rs116959808	7	78588768	T	G	0.983588	0.00290506	0.2	0.00202195	437438	Weak
Outcome	GGT	rs10485959	7	79057761	T	C	0.652404	-0.000278924	0.55	0.000539591	437438	Weak
Outcome	GGT	rs73176286	7	83393158	T	C	0.945162	1.23738e-05	0.96	0.00112938	437438	Weak
Outcome	GGT	rs4728701	7	87172053	A	G	0.0470993	0.00412468	0.0006	0.00121322	437438	Weak
Outcome	GGT	rs17779838	7	92676344	A	G	0.959984	0.000321653	0.86	0.00130988	437438	Weak
Outcome	GGT	rs2240026	7	94903420	G	A	0.941827	-0.000816168	0.29	0.001097	437438	Weak
Outcome	GGT	rs75522698	7	97799776	C	T	0.982095	0.0026116	0.18	0.0019385	437438	Weak
Outcome	GGT	rs138346521	7	98556384	C	T	0.984145	0.00221204	0.25	0.00205896	437438	Weak
Outcome	GGT	rs77156800	7	101198925	T	G	0.956969	-0.000584646	0.6	0.00126594	437438	Weak
Outcome	GGT	rs10953484	7	105572703	A	G	0.947599	0.00147279	0.22	0.00115543	437438	Weak
Outcome	GGT	rs113038718	7	106944706	G	A	0.945995	-8.57421e-05	0.71	0.0011378	437438	Weak
Outcome	GGT	rs4730671	7	114909919	T	C	0.737152	-0.000682183	0.26	0.000584151	437438	Weak
Outcome	GGT	rs691524	7	129165541	T	C	0.0823961	0.00224673	0.019	0.000934288	437438	Weak
Outcome	GGT	rs7788814	7	130488534	T	C	0.663691	8.28502e-05	0.65	0.000544185	437438	Weak
Outcome	GGT	rs17659136	7	133342461	G	T	0.969943	0.000903053	0.47	0.00150679	437438	Weak
Outcome	GGT	rs2229542	7	134135621	T	C	0.986243	0.000622028	0.69	0.00221651	437438	Weak
Outcome	GGT	rs2305816	7	138312122	A	C	0.245608	0.000179564	0.81	0.000596824	437438	Weak
Outcome	GGT	rs79896089	7	144624827	A	C	0.97099	0.00129961	0.5	0.00153172	437438	Weak
Outcome	GGT	rs10487920	7	146458079	C	A	0.843892	0.00158027	0.022	0.00070822	437438	Weak
Outcome	GGT	rs111741866	7	151602314	G	A	0.983608	-0.000603721	0.59	0.00202243	437438	Weak
Outcome	GGT	rs2158813	7	155577275	C	T	0.269863	-0.000637715	0.23	0.000579241	437438	Weak
Outcome	GGT	rs73482924	7	155904974	C	A	0.96797	0.00328494	0.014	0.00145836	437438	Weak
Outcome	GGT	rs1621418	7	157567839	C	T	0.884741	0.000172948	0.88	0.000805008	437438	Weak
Outcome	GGT	rs12542312	8	1439795	T	C	0.855309	0.000135957	0.98	0.000731325	437438	Weak
Outcome	GGT	rs2720878	8	3662477	T	C	0.670819	-0.00120932	0.029	0.000547981	437438	Weak
Outcome	GGT	rs55816915	8	6725036	G	A	0.962323	-0.00209628	0.19	0.00135029	437438	Weak
Outcome	GGT	rs7816990	8	10463944	A	C	0.256714	0.00333052	8.2e-09	0.000588847	437438	Weak
Outcome	GGT	rs117514553	8	14842749	A	G	0.970847	-5.60441e-05	0.88	0.00153622	437438	Weak
Outcome	GGT	rs17575930	8	15080964	A	C	0.962611	-0.00102322	0.5	0.00132676	437438	Weak
Outcome	GGT	rs145244130	8	17157605	A	C	0.994939	-0.00091326	0.8	0.00362592	437438	Weak
Outcome	GGT	rs2720561	8	17444218	T	C	0.415107	-0.000566702	0.51	0.000521785	437438	Weak
Outcome	GGT	rs76612466	8	20363611	T	C	0.958933	-0.000470579	0.65	0.00129947	437438	Weak
Outcome	GGT	rs4739284	8	21576522	C	T	0.943575	-0.000663105	0.54	0.0011163	437438	Weak
Outcome	GGT	rs1124977	8	22707417	T	C	0.53316	-0.000700616	0.11	0.00051595	437438	Weak
Outcome	GGT	rs10503789	8	26555331	C	T	0.817497	-0.000202976	0.88	0.000666162	437438	Weak
Outcome	GGT	rs118052144	8	34509409	G	T	0.962825	0.00242071	0.064	0.00136262	437438	Weak
Outcome	GGT	rs74853899	8	34920957	C	T	0.943863	-0.00141685	0.25	0.00111775	437438	Weak
Outcome	GGT	rs117680573	8	36123663	T	C	0.95975	0.000320185	0.93	0.0013096	437438	Weak
Outcome	GGT	rs62502864	8	36455790	G	A	0.927357	-0.00113157	0.19	0.000991511	437438	Weak
Outcome	GGT	rs79585272	8	37413937	C	T	0.916299	-0.000287935	0.76	0.000928678	437438	Weak
Outcome	GGT	rs78548855	8	42555090	G	T	0.978753	0.000698572	0.61	0.00178969	437438	Weak
Outcome	GGT	rs12542270	8	51545401	G	T	0.267786	-0.0010659	0.098	0.000581822	437438	Weak
Outcome	GGT	rs72666738	8	69545092	T	G	0.92168	0.00202627	0.02	0.000955517	437438	Weak
Outcome	GGT	rs6989976	8	76230087	A	G	0.388446	0.000848425	0.18	0.000512496	437438	Weak
Outcome	GGT	rs117128548	8	79757074	G	A	0.984887	-0.000880418	0.77	0.00210822	437438	Weak
Outcome	GGT	rs76308827	8	80264727	G	A	0.983281	-0.0044453	0.033	0.0020046	437438	Weak
Outcome	GGT	rs2278667	8	80714935	A	G	0.928837	0.000686582	0.26	0.00100128	437438	Weak
Outcome	GGT	rs34480849	8	81997825	T	C	0.935293	0.000165715	0.8	0.00104548	437438	Weak
Outcome	GGT	rs66578081	8	83136386	A	G	0.989226	-0.000586877	0.88	0.00248899	437438	Weak
Outcome	GGT	rs6989429	8	93535437	C	T	0.727453	0.00107678	0.055	0.000577559	437438	Weak
Outcome	GGT	rs1483455	8	94227549	C	A	0.736178	-0.000437865	0.4	0.000584525	437438	Weak
Outcome	GGT	rs117385147	8	97432603	C	T	0.956246	0.0020472	0.093	0.00125913	437438	Weak
Outcome	GGT	rs17187593	8	103655890	G	T	0.922976	0.000526621	0.44	0.000946196	437438	Weak
Outcome	GGT	rs117557278	8	108167708	C	T	0.968906	-0.00218803	0.15	0.00148246	437438	Weak
Outcome	GGT	rs28437380	8	113926117	A	G	0.663044	-0.00101585	0.075	0.000543781	437438	Weak
Outcome	GGT	rs79348660	8	116879355	G	A	0.96415	6.99075e-05	0.9	0.00138235	437438	Weak
Outcome	GGT	rs76139219	8	120990363	G	A	0.965485	3.72307e-05	0.88	0.00140938	437438	Weak
Outcome	GGT	rs11779893	8	122108831	G	T	0.970538	0.00109763	0.5	0.00152082	437438	Weak
Outcome	GGT	rs11781140	8	127662282	A	C	0.960268	0.00153177	0.33	0.0013163	437438	Weak
Outcome	GGT	rs77317861	8	136303364	A	G	0.938543	-0.00255443	0.024	0.00107088	437438	Weak
Outcome	GGT	rs7819082	8	139666447	C	T	0.886478	0.000464131	0.46	0.000810357	437438	Weak
Outcome	GGT	rs34537797	8	142205386	C	T	0.918048	-0.00144427	0.22	0.000939549	437438	Weak
Outcome	GGT	rs10961944	9	1535003	A	C	0.872644	-0.000574855	0.5	0.000772853	437438	Weak
Outcome	GGT	rs113706766	9	4888254	G	A	0.954526	-0.000612066	0.37	0.00123273	437438	Weak
Outcome	GGT	rs41280723	9	5468647	T	C	0.981601	-0.00581499	0.0013	0.00191391	437438	Weak
Outcome	GGT	rs13283150	9	8473337	G	T	0.943898	0.0016862	0.2	0.00111892	437438	Weak
Outcome	GGT	rs723145	9	8867519	A	G	0.202297	-0.00161128	0.0097	0.0006413	437438	Weak
Outcome	GGT	rs10810121	9	14267285	C	A	0.90452	0.000909447	0.31	0.000876446	437438	Weak
Outcome	GGT	rs13287190	9	16168475	G	A	0.965286	0.00153759	0.25	0.00140495	437438	Weak
Outcome	GGT	rs74679146	9	16287769	T	C	0.925179	-0.00297285	0.0023	0.000977496	437438	Weak
Outcome	GGT	rs7865428	9	21566730	G	A	0.807642	0.000741992	0.29	0.000653936	437438	Weak
Outcome	GGT	rs10811854	9	23136781	C	T	0.544594	0.000558143	0.25	0.000516849	437438	Weak
Outcome	GGT	rs10965872	9	23481544	C	T	0.973491	0.00388276	0.043	0.00160097	437438	Weak
Outcome	GGT	rs990328	9	26273358	A	G	0.951868	-0.00130744	0.25	0.00120227	437438	Weak
Outcome	GGT	rs3737188	9	27213580	T	C	0.779391	-0.000229083	0.98	0.000620295	437438	Weak
Outcome	GGT	rs79470696	9	27583678	C	T	0.956396	0.00271678	0.066	0.00125841	437438	Weak
Outcome	GGT	rs10968349	9	28108634	C	T	0.832285	0.0012515	0.04	0.000687544	437438	Weak
Outcome	GGT	rs1810807	9	32784838	T	C	0.719949	0.000652393	0.23	0.000573655	437438	Weak
Outcome	GGT	rs118079149	9	71103869	G	A	0.992364	0.00322893	0.21	0.00295471	437438	Weak
Outcome	GGT	rs11143156	9	74799298	T	G	0.865561	-0.000935608	0.21	0.000754692	437438	Weak
Outcome	GGT	rs17059634	9	76539678	G	A	0.897145	0.000875683	0.3	0.00084714	437438	Weak
Outcome	GGT	rs1390143	9	78956690	C	A	0.715828	-0.000617834	0.17	0.000570215	437438	Weak
Outcome	GGT	rs4504715	9	87600078	A	G	0.0967776	0.000944219	0.31	0.000870514	437438	Weak
Outcome	GGT	rs72742048	9	87828762	C	A	0.943523	0.000742266	0.63	0.00111626	437438	Weak
Outcome	GGT	rs73649528	9	87889185	G	A	0.867818	-0.000786958	0.25	0.000759014	437438	Weak
Outcome	GGT	rs113126558	9	91990358	T	C	0.971614	-6.97893e-05	0.91	0.00154939	437438	Weak
Outcome	GGT	rs115174563	9	96672645	G	A	0.985598	0.00342515	0.1	0.00216203	437438	Weak
Outcome	GGT	rs1398230	9	100520013	C	T	0.755527	0.000140885	0.81	0.000599449	437438	Weak
Outcome	GGT	rs2273847	9	101611545	A	G	0.947062	-0.000458466	0.62	0.00114984	437438	Weak
Outcome	GGT	rs35775808	9	102225544	A	G	0.9319	0.000808575	0.3	0.00102232	437438	Weak
Outcome	GGT	rs61755096	9	104125056	A	G	0.971954	-0.00222068	0.14	0.00155429	437438	Weak
Outcome	GGT	rs117423251	9	107701798	C	T	0.989781	0.00135364	0.49	0.00255796	437438	Weak
Outcome	GGT	rs1519043	9	109942883	T	G	0.419172	-0.00114122	0.0045	0.000525246	437438	Weak
Outcome	GGT	rs116874840	9	110327578	G	A	0.973426	-0.00228065	0.3	0.00160238	437438	Weak
Outcome	GGT	rs117106302	9	112278896	A	G	0.961261	-0.00252626	0.11	0.00133455	437438	Weak
Outcome	GGT	rs2676619	9	115343780	G	A	0.748612	-0.000727814	0.17	0.000593326	437438	Weak
Outcome	GGT	rs12339056	9	119136171	A	G	0.762173	-0.000451097	0.5	0.000604355	437438	Weak
Outcome	GGT	rs75719040	9	119836661	G	A	0.955938	0.00247062	0.073	0.00125469	437438	Weak
Outcome	GGT	rs76728852	9	121775579	A	G	0.952928	-0.00158101	0.14	0.00121429	437438	Weak
Outcome	GGT	rs34020026	9	123093019	G	A	0.924069	-0.000837026	0.55	0.000975874	437438	Weak
Outcome	GGT	rs62581368	9	128080779	T	C	0.916603	-0.00151579	0.075	0.000931495	437438	Weak
Outcome	GGT	rs10819272	9	129954334	T	C	0.57535	0.00228301	5.1e-06	0.000520887	437438	Weak
Outcome	GGT	rs76478338	9	132494711	A	C	0.975629	-0.000333633	0.91	0.00166809	437438	Weak
Outcome	GGT	rs117087249	9	133525810	C	T	0.982825	0.00299913	0.1	0.00198403	437438	Weak
Outcome	GGT	rs12355543	10	478185	T	G	0.929365	0.000397733	0.82	0.00100867	437438	Weak
Outcome	GGT	rs11252681	10	530775	G	A	0.954399	0.00046822	0.85	0.00123203	437438	Weak
Outcome	GGT	rs35516441	10	5141440	C	T	0.984503	-0.00245138	0.25	0.00207789	437438	Weak
Outcome	GGT	rs35159158	10	10081419	T	C	0.953049	-0.000947091	0.44	0.00121643	437438	Weak
Outcome	GGT	rs117837557	10	13245793	G	T	0.990831	-0.00582429	0.031	0.00269567	437438	Weak
Outcome	GGT	rs78154057	10	13492172	A	C	0.985744	-0.00469984	0.027	0.00217101	437438	Weak
Outcome	GGT	rs75708444	10	14660217	A	G	0.980101	-0.00173171	0.3	0.00184515	437438	Weak
Outcome	GGT	rs10906876	10	15305084	A	C	0.0690919	0.000162662	0.79	0.0010123	437438	Weak
Outcome	GGT	rs1339477	10	15994156	G	A	0.0124625	0.00197115	0.32	0.00231588	437438	Weak
Outcome	GGT	rs80130376	10	18830318	T	C	0.864161	-0.00195906	0.014	0.000749931	437438	Weak
Outcome	GGT	rs72809676	10	28997732	C	T	0.992404	-0.00300222	0.48	0.00296244	437438	Weak
Outcome	GGT	rs7097670	10	45180993	T	C	0.7865	-0.000231969	0.37	0.00062739	437438	Weak
Outcome	GGT	rs55875820	10	51827934	G	A	0.561407	-0.000416536	0.32	0.000517687	437438	Weak
Outcome	GGT	rs75543117	10	53533673	A	C	0.945274	-0.00379594	0.0015	0.00113035	437438	Weak
Outcome	GGT	rs79523576	10	53788070	C	T	0.976276	-0.000285526	0.6	0.00168807	437438	Weak
Outcome	GGT	rs17704484	10	59641023	T	C	0.903106	-0.000778656	0.51	0.000868689	437438	Weak
Outcome	GGT	rs79945657	10	67694404	C	T	0.952612	-0.000680982	0.64	0.00120836	437438	Weak
Outcome	GGT	rs9415964	10	72004011	G	A	0.970018	0.00139467	0.54	0.00150664	437438	Weak
Outcome	GGT	rs901308	10	72741995	A	G	0.964837	0.000190727	0.82	0.00139376	437438	Weak
Outcome	GGT	rs74472826	10	92733574	T	C	0.972486	0.00140719	0.41	0.00157046	437438	Weak
Outcome	GGT	rs13675	10	93043858	T	C	0.784329	0.00230124	0.00039	0.000625377	437438	Weak
Outcome	GGT	rs11186543	10	93119767	C	T	0.917961	0.00185688	0.093	0.000935934	437438	Weak
Outcome	GGT	rs517678	10	107752982	G	T	0.565573	-0.000336631	0.55	0.000518626	437438	Weak
Outcome	GGT	rs17105947	10	125519051	G	A	0.974841	0.00368574	0.013	0.00163716	437438	Weak
Outcome	GGT	rs11245496	10	126773746	A	G	0.868796	7.55249e-05	0.87	0.000762114	437438	Weak
Outcome	GGT	rs74677747	10	130448931	A	C	0.983717	-0.000276175	0.99	0.00203638	437438	Weak
Outcome	GGT	rs12264251	10	131770620	G	A	0.723098	-0.000249701	0.68	0.000573862	437438	Weak
Outcome	GGT	rs75252796	10	132169934	T	C	0.930512	0.0012273	0.21	0.00101173	437438	Weak
Outcome	GGT	rs112048000	10	132862079	C	T	0.977983	-0.00176838	0.38	0.00174887	437438	Weak
Outcome	GGT	rs2814162	10	134001748	C	T	0.330336	0.00111931	0.032	0.000546098	437438	Weak
Outcome	GGT	rs76881016	10	134196286	A	G	0.9279	0.00174637	0.045	0.000993757	437438	Weak
Outcome	GGT	rs28592068	11	820127	T	G	0.0316554	0.000517127	0.66	0.00146764	437438	Weak
Outcome	GGT	rs72636988	11	1234492	A	G	0.983568	0.00222317	0.28	0.00202198	437438	Weak
Outcome	GGT	rs3986599	11	2439542	A	G	0.347726	-3.69147e-05	0.99	0.000540851	437438	Weak
Outcome	GGT	rs9300104	11	10551106	T	C	0.349518	-0.00223936	2.2e-05	0.000539034	437438	Weak
Outcome	GGT	rs1471758	11	15729314	G	A	0.769108	0.000734743	0.22	0.000610333	437438	Weak
Outcome	GGT	rs7932314	11	16407902	A	G	0.283026	-0.000913773	0.091	0.000571255	437438	Weak
Outcome	GGT	rs117509665	11	23353253	C	T	0.979635	0.000777704	0.66	0.0018196	437438	Weak
Outcome	GGT	rs61888269	11	26993693	C	T	0.975253	0.0008684	0.66	0.00165361	437438	Weak
Outcome	GGT	rs831606	11	33717140	T	C	0.274914	3.6945e-05	0.84	0.000575807	437438	Weak
Outcome	GGT	rs111318016	11	40398561	A	C	0.979362	0.00376345	0.044	0.00181223	437438	Weak
Outcome	GGT	rs75212415	11	46376384	T	C	0.957406	-0.00253495	0.022	0.00127521	437438	Weak
Outcome	GGT	rs1483121	11	48333360	G	A	0.853999	-0.00344121	1.8e-06	0.000727219	437438	Weak
Outcome	GGT	rs117814197	11	49129656	C	T	0.875343	-0.0013437	0.093	0.000778244	437438	Weak
Outcome	GGT	rs1639892	11	61370853	A	G	0.0483654	-0.000354258	0.72	0.00119834	437438	Weak
Outcome	GGT	rs10897318	11	62799468	T	C	0.610936	-0.000590374	0.39	0.000528856	437438	Weak
Outcome	GGT	rs78113693	11	63586267	C	T	0.979342	0.000136436	0.96	0.00180748	437438	Weak
Outcome	GGT	rs606458	11	64546391	C	T	0.0941049	0.00161587	0.026	0.000880837	437438	Weak
Outcome	GGT	rs116948503	11	65565694	G	A	0.960288	-0.00369743	0.0028	0.00131515	437438	Weak
Outcome	GGT	rs11537993	11	66109033	T	C	0.651377	0.000776574	0.15	0.00054028	437438	Weak
Outcome	GGT	rs34419890	11	66501624	T	C	0.925757	0.00142801	0.15	0.000981182	437438	Weak
Outcome	GGT	rs79770290	11	68178752	G	A	0.922062	0.000292259	0.63	0.000954108	437438	Weak
Outcome	GGT	rs61885158	11	70454925	G	A	0.837645	0.000530555	0.48	0.000698416	437438	Weak
Outcome	GGT	rs10899274	11	76447337	T	C	0.616477	0.00104966	0.025	0.000528716	437438	Weak
Outcome	GGT	rs117075525	11	89052471	C	T	0.981209	0.000195936	0.91	0.00189193	437438	Weak
Outcome	GGT	rs12576805	11	98919031	A	C	0.987297	-0.00350556	0.25	0.00229801	437438	Weak
Outcome	GGT	rs61908437	11	100310088	G	A	0.843433	-0.000395234	0.89	0.000707524	437438	Weak
Outcome	GGT	rs56318611	11	101351691	T	G	0.957043	-0.000981581	0.35	0.00126636	437438	Weak
Outcome	GGT	rs10890858	11	108413853	C	T	0.850436	-0.000147298	0.89	0.000720481	437438	Weak
Outcome	GGT	rs61914038	11	108618812	A	C	0.966227	0.00345207	0.037	0.00142283	437438	Weak
Outcome	GGT	rs1436109	11	112991618	G	T	0.896519	-0.000130051	0.96	0.000844408	437438	Weak
Outcome	GGT	rs622200	11	114028774	T	C	0.833746	-5.10456e-05	0.77	0.000691246	437438	Weak
Outcome	GGT	rs11603023	11	118486067	T	C	0.431753	4.15238e-06	0.96	0.000519233	437438	Weak
Outcome	GGT	rs1177562	11	118949331	C	T	0.589614	-0.00293305	9.1e-09	0.000523282	437438	Weak
Outcome	GGT	rs606151	11	119384214	G	A	0.689237	0.000730199	0.16	0.000555765	437438	Weak
Outcome	GGT	rs2508652	11	120405162	C	T	0.738437	0.00049106	0.46	0.000584893	437438	Weak
Outcome	GGT	rs1666658	11	121801129	T	C	0.607735	-0.000355342	0.62	0.00052682	437438	Weak
Outcome	GGT	rs11219786	11	124682271	A	C	0.987001	-0.00113532	0.51	0.00226926	437438	Weak
Outcome	GGT	rs116323742	11	125030835	C	T	0.962611	-0.000972472	0.48	0.00135448	437438	Weak
Outcome	GGT	rs10790809	11	126372550	A	G	0.440371	-0.000326683	0.69	0.000517655	437438	Weak
Outcome	GGT	rs893951	11	134258416	T	G	0.326211	-0.00186627	0.00024	0.000548972	437438	Weak
Outcome	GGT	rs2578461	12	4088542	C	T	0.366227	-0.000187397	0.7	0.000532138	437438	Weak
Outcome	GGT	rs113448194	12	4117458	C	A	0.950523	0.00170197	0.16	0.00119335	437438	Weak
Outcome	GGT	rs12829220	12	6074650	C	T	0.98102	0.00396736	0.03	0.0018791	437438	Weak
Outcome	GGT	rs116437308	12	12697716	C	T	0.990493	-0.00218814	0.46	0.00264053	437438	Weak
Outcome	GGT	rs890	12	13715308	A	C	0.478289	0.000614532	0.2	0.000513256	437438	Weak
Outcome	GGT	rs75717589	12	14412901	G	A	0.981998	0.00480225	0.013	0.00193121	437438	Weak
Outcome	GGT	rs79012517	12	20622033	G	A	0.968421	-0.000819981	0.86	0.00146505	437438	Weak
Outcome	GGT	rs78671654	12	31382428	G	A	0.935997	4.4489e-05	0.87	0.00104878	437438	Weak
Outcome	GGT	rs75253172	12	41835102	T	C	0.955497	8.07266e-06	0.77	0.00124272	437438	Weak
Outcome	GGT	rs60971233	12	42693635	G	A	0.885285	0.00108171	0.21	0.000804007	437438	Weak
Outcome	GGT	rs34263278	12	47786056	C	T	0.704184	-0.000130393	0.99	0.000561526	437438	Weak
Outcome	GGT	rs10876100	12	51236802	T	C	0.775034	-0.00214957	0.0018	0.000613866	437438	Weak
Outcome	GGT	rs58912304	12	53293585	C	A	0.990651	0.00302248	0.21	0.00267527	437438	Weak
Outcome	GGT	rs80230894	12	53437765	C	T	0.985282	0.00172633	0.4	0.00212643	437438	Weak
Outcome	GGT	rs117148165	12	60462226	A	C	0.94943	0.000513239	0.61	0.00117453	437438	Weak
Outcome	GGT	rs61930459	12	71420344	G	A	0.974207	0.00246586	0.1	0.00161828	437438	Weak
Outcome	GGT	rs118117440	12	77008432	G	A	0.991988	-0.000445181	0.69	0.00287729	437438	Weak
Outcome	GGT	rs11114987	12	82102912	C	T	0.954955	0.000764262	0.54	0.00123635	437438	Weak
Outcome	GGT	rs75362042	12	84451434	A	G	0.935418	-0.00230296	0.016	0.00104408	437438	Weak
Outcome	GGT	rs1490036	12	92220002	A	G	0.341679	0.000214981	0.54	0.000541182	437438	Weak
Outcome	GGT	rs35587409	12	100841306	G	A	0.96887	-0.00199433	0.14	0.00147544	437438	Weak
Outcome	GGT	rs7305590	12	103658540	T	C	0.751297	0.00125201	0.033	0.000594006	437438	Weak
Outcome	GGT	rs10861595	12	106785502	T	C	0.773766	-3.56719e-05	0.68	0.000613623	437438	Weak
Outcome	GGT	rs3764002	12	108618630	C	T	0.738355	0.0019862	0.001	0.000583256	437438	Weak
Outcome	GGT	rs75025504	12	113990558	G	A	0.969027	-0.00220436	0.12	0.00147876	437438	Weak
Outcome	GGT	rs78641045	12	118440301	A	G	0.976723	0.00102325	0.69	0.00169922	437438	Weak
Outcome	GGT	rs71454603	12	120032805	G	A	0.955372	-0.000669286	0.5	0.0012403	437438	Weak
Outcome	GGT	rs757123	12	120800823	A	G	0.153582	-0.0015535	0.014	0.000710819	437438	Weak
Outcome	GGT	rs10847864	12	123326598	G	T	0.646328	-0.00104575	0.073	0.000536436	437438	Weak
Outcome	GGT	rs10847019	12	126425519	G	T	0.980995	-0.000449122	0.82	0.0018775	437438	Weak
Outcome	GGT	rs61935205	12	127753017	T	C	0.967658	-0.00138713	0.31	0.00144852	437438	Weak
Outcome	GGT	rs117025524	12	128841668	C	T	0.954656	-0.00325215	0.0092	0.00123184	437438	Weak
Outcome	GGT	rs4418881	12	133058066	G	A	0.353331	0.00156359	0.0043	0.000536887	437438	Weak
Outcome	GGT	rs1317730	12	133186519	C	T	0.835706	0.000389254	0.45	0.000692453	437438	Weak
Outcome	GGT	rs61944960	13	27489661	G	T	0.913231	-0.000667822	0.53	0.000915506	437438	Weak
Outcome	GGT	rs73163504	13	27884867	C	A	0.976015	0.00213018	0.18	0.00169064	437438	Weak
Outcome	GGT	rs35566689	13	27940328	T	C	0.61703	-0.00110044	0.053	0.000530612	437438	Weak
Outcome	GGT	rs76750172	13	28395297	C	T	0.9759	0.00186987	0.22	0.00168439	437438	Weak
Outcome	GGT	rs118012292	13	30471991	C	T	0.980982	0.000403214	0.76	0.00188619	437438	Weak
Outcome	GGT	rs9508711	13	30912750	G	A	0.551947	-0.000133776	1	0.000518741	437438	Weak
Outcome	GGT	rs80092864	13	38657306	C	T	0.958393	-0.000229612	0.95	0.00129243	437438	Weak
Outcome	GGT	rs80021916	13	56137976	G	T	0.984658	0.00158534	0.59	0.0020994	437438	Weak
Outcome	GGT	rs6562028	13	59965554	A	G	0.604636	-0.000753312	0.24	0.000528014	437438	Weak
Outcome	GGT	rs9599105	13	66923923	C	T	0.937561	0.00143219	0.16	0.00106943	437438	Weak
Outcome	GGT	rs9540792	13	67102728	G	A	0.730473	-0.000846719	0.19	0.000579751	437438	Weak
Outcome	GGT	rs79765678	13	73509048	G	A	0.911517	-5.32569e-05	0.89	0.000907435	437438	Weak
Outcome	GGT	rs182977	13	80813088	C	T	0.643166	0.000662214	0.28	0.000537551	437438	Weak
Outcome	GGT	rs117513075	13	100374986	A	G	0.953388	0.00196521	0.17	0.00122237	437438	Weak
Outcome	GGT	rs1831992	13	100635377	C	T	0.884329	0.00114521	0.12	0.000805282	437438	Weak
Outcome	GGT	rs4150383	13	103527230	G	A	0.832771	-0.00155422	0.027	0.000690549	437438	Weak
Outcome	GGT	rs78916474	13	109411142	G	A	0.983423	-0.00360498	0.058	0.00201745	437438	Weak
Outcome	GGT	rs77911145	13	110491247	C	T	0.978663	-0.00166415	0.42	0.00178521	437438	Weak
Outcome	GGT	rs2131939	13	110831837	G	A	0.862163	-0.00200451	0.014	0.000747814	437438	Weak
Outcome	GGT	rs384385	13	111307624	C	A	0.790422	-0.00209007	0.00079	0.000632607	437438	Weak
Outcome	GGT	rs914030	13	112240131	T	C	0.165904	-4.6271e-05	0.95	0.000693458	437438	Weak
Outcome	GGT	rs12890531	14	20647690	A	G	0.786526	-0.000143262	0.81	0.000627273	437438	Weak
Outcome	GGT	rs227000	14	22979348	A	G	0.2835	-0.000216045	0.87	0.000570317	437438	Weak
Outcome	GGT	rs12880537	14	23823079	T	G	0.476284	0.000221562	0.67	0.00051409	437438	Weak
Outcome	GGT	rs17112072	14	27473374	T	C	0.931155	0.00190811	0.059	0.00101564	437438	Weak
Outcome	GGT	rs72675239	14	35093244	T	C	0.970368	0.00259431	0.11	0.00151735	437438	Weak
Outcome	GGT	rs117353316	14	58492598	C	T	0.974184	0.00122726	0.39	0.00162098	437438	Weak
Outcome	GGT	rs71416058	14	60745494	G	A	0.970371	0.00121265	0.55	0.00151568	437438	Weak
Outcome	GGT	rs17099565	14	62639603	A	G	0.922157	0.000171515	0.63	0.000957551	437438	Weak
Outcome	GGT	rs117437816	14	66535432	G	A	0.964131	-0.000543431	0.65	0.00138049	437438	Weak
Outcome	GGT	rs1536456	14	68674793	A	G	0.356949	0.000926885	0.12	0.000537757	437438	Weak
Outcome	GGT	rs79544472	14	71970067	A	C	0.979826	-0.000198052	0.87	0.00182682	437438	Weak
Outcome	GGT	rs74612750	14	73330603	G	A	0.964725	0.000154059	0.97	0.00139346	437438	Weak
Outcome	GGT	rs17626988	14	81415002	G	A	0.55842	-0.000355037	0.53	0.000519153	437438	Weak
Outcome	GGT	rs35688378	14	82492983	T	C	0.937579	0.000526933	0.63	0.00104452	437438	Weak
Outcome	GGT	rs8005150	14	88560545	A	G	0.919388	-0.00177748	0.084	0.000943787	437438	Weak
Outcome	GGT	rs2295174	14	92505600	C	A	0.22203	0.000102592	0.95	0.000618526	437438	Weak
Outcome	GGT	rs77002573	14	93126428	A	G	0.961231	0.00114062	0.32	0.00134404	437438	Weak
Outcome	GGT	rs12588988	14	94286525	C	T	0.48546	-0.00134169	0.0091	0.00051442	437438	Weak
Outcome	GGT	rs112635299	14	94838142	G	T	0.979351	-0.0113904	3.2e-11	0.00180989	437438	Weak
Outcome	GGT	rs1057035	14	95554142	T	C	0.627325	-0.000104627	0.67	0.000531736	437438	Weak
Outcome	GGT	rs12896307	14	104616589	T	C	0.758218	0.00208861	0.00027	0.000600004	437438	Weak
Outcome	GGT	rs2289453	14	105355549	C	T	0.217102	0.00221857	0.00013	0.000622953	437438	Weak
Outcome	GGT	rs117094938	15	26008523	G	A	0.964405	-0.00207256	0.077	0.00138802	437438	Weak
Outcome	GGT	rs3212335	15	27012141	C	T	0.635112	0.000664913	0.26	0.000534457	437438	Weak
Outcome	GGT	rs117117801	15	27390936	A	G	0.993605	0.00147479	0.61	0.00322205	437438	Weak
Outcome	GGT	rs72700109	15	27412392	C	T	0.97039	-0.00116836	0.38	0.00151802	437438	Weak
Outcome	GGT	rs66700609	15	32226062	G	A	0.930588	0.0037499	0.0003	0.00101525	437438	Weak
Outcome	GGT	rs74567722	15	37186450	C	A	0.960342	0.00023993	0.85	0.00131789	437438	Weak
Outcome	GGT	rs7183893	15	38996981	A	C	0.703224	0.000666	0.19	0.00056339	437438	Weak
Outcome	GGT	rs72739361	15	39499448	G	A	0.988474	-0.00308231	0.12	0.00241261	437438	Weak
Outcome	GGT	rs61746225	15	42167089	T	C	0.984438	-0.000457485	0.86	0.0020864	437438	Weak
Outcome	GGT	rs12900173	15	47364362	G	A	0.939991	-0.000690398	0.49	0.00110452	437438	Weak
Outcome	GGT	rs76328997	15	51740235	T	C	0.965913	0.000208058	0.8	0.00142822	437438	Weak
Outcome	GGT	rs72746834	15	59523415	G	A	0.932739	-0.000947672	0.49	0.00103024	437438	Weak
Outcome	GGT	rs76014158	15	60963331	T	G	0.930672	-4.68064e-06	0.95	0.00101373	437438	Weak
Outcome	GGT	rs17204770	15	61291429	T	C	0.482757	-2.95235e-05	0.92	0.000513514	437438	Weak
Outcome	GGT	rs74427815	15	61837086	C	T	0.946285	0.000498805	0.83	0.00114168	437438	Weak
Outcome	GGT	rs893475	15	67470208	A	G	0.664071	-0.00105313	0.03	0.000545316	437438	Weak
Outcome	GGT	rs305038	15	70085103	G	T	0.254383	-0.000473567	0.33	0.0005905	437438	Weak
Outcome	GGT	rs62016850	15	73437080	C	A	0.652197	-0.00195262	0.00034	0.000539861	437438	Weak
Outcome	GGT	rs72734517	15	76101535	C	T	0.967272	0.00374216	0.013	0.00144617	437438	Weak
Outcome	GGT	rs78466706	15	85371831	C	T	0.975207	-0.000745483	0.85	0.00165791	437438	Weak
Outcome	GGT	rs72751721	15	88125623	C	T	0.957774	-0.00308251	0.017	0.00127917	437438	Weak
Outcome	GGT	rs4032998	15	90210437	C	A	0.953595	0.000793827	0.34	0.00122439	437438	Weak
Outcome	GGT	rs3743460	15	96884712	T	C	0.64475	-0.000950894	0.067	0.000537837	437438	Weak
Outcome	GGT	rs4984539	15	96908307	T	C	0.184996	-0.00147855	0.011	0.000663006	437438	Weak
Outcome	GGT	rs62022103	15	97242966	C	T	0.872738	0.00137071	0.083	0.000770856	437438	Weak
Outcome	GGT	rs9806583	15	98558944	T	C	0.589426	0.000665951	0.25	0.000523495	437438	Weak
Outcome	GGT	rs4966049	15	99511073	A	G	0.634373	-0.000233269	0.79	0.000535017	437438	Weak
Outcome	GGT	rs116857165	15	101934975	G	A	0.934211	0.000670438	0.77	0.00103698	437438	Weak
Outcome	GGT	rs366494	16	3241015	A	G	0.730648	-1.46961e-05	0.96	0.000579632	437438	Weak
Outcome	GGT	rs116481265	16	3796252	T	C	0.961658	0.00135483	0.34	0.00134013	437438	Weak
Outcome	GGT	rs2072346	16	4027423	C	T	0.190033	0.000632441	0.26	0.000655414	437438	Weak
Outcome	GGT	rs2972274	16	4997689	A	G	0.463544	-0.00155132	0.0038	0.000516389	437438	Weak
Outcome	GGT	rs17138779	16	5921922	T	C	0.877268	0.000102352	0.79	0.000785024	437438	Weak
Outcome	GGT	rs12925413	16	7241628	T	G	0.947045	-0.00101712	0.22	0.00114871	437438	Weak
Outcome	GGT	rs1034391	16	12613477	T	C	0.432922	0.00138117	0.014	0.000520341	437438	Weak
Outcome	GGT	rs80208239	16	13101788	G	T	0.96273	0.00062165	0.53	0.00135866	437438	Weak
Outcome	GGT	rs77629183	16	20068767	C	A	0.922204	-1.03696e-05	0.91	0.000962654	437438	Weak
Outcome	GGT	rs72770513	16	22795540	C	T	0.944961	0.000859395	0.53	0.00112848	437438	Weak
Outcome	GGT	rs12935459	16	48893336	T	C	0.975044	-0.000512636	0.95	0.00165198	437438	Weak
Outcome	GGT	rs12930010	16	48968089	T	C	0.972401	-0.000391042	0.95	0.00157006	437438	Weak
Outcome	GGT	rs11864208	16	50277214	C	T	0.666417	-0.000954788	0.099	0.000546659	437438	Weak
Outcome	GGT	rs78472300	16	53529284	C	T	0.97189	0.00319197	0.046	0.00155981	437438	Weak
Outcome	GGT	rs11644694	16	58557342	G	A	0.951739	0.000874439	0.35	0.00120186	437438	Weak
Outcome	GGT	rs113202083	16	61290499	A	G	0.964732	7.91485e-05	0.85	0.00139795	437438	Weak
Outcome	GGT	rs77205481	16	66047892	C	T	0.94835	0.00233364	0.054	0.00116398	437438	Weak
Outcome	GGT	rs79580983	16	66170147	T	G	0.959654	0.00139907	0.21	0.00130894	437438	Weak
Outcome	GGT	rs662089	16	66572828	G	A	0.841457	-0.00124557	0.046	0.000704555	437438	Weak
Outcome	GGT	rs34132524	16	67909150	G	A	0.930682	5.59777e-05	0.96	0.00101326	437438	Weak
Outcome	GGT	rs1111232	16	68431756	T	C	0.233587	0.00116385	0.058	0.000608041	437438	Weak
Outcome	GGT	rs76207439	16	69575357	G	A	0.914322	0.00136923	0.1	0.000919735	437438	Weak
Outcome	GGT	rs61757207	16	70358495	A	G	0.985175	0.00279094	0.11	0.00212592	437438	Weak
Outcome	GGT	rs3931036	16	70548297	G	A	0.067755	-0.00219447	0.016	0.00102413	437438	Weak
Outcome	GGT	rs4788671	16	72915085	T	C	0.555239	0.000203661	0.81	0.00051708	437438	Weak
Outcome	GGT	rs16971575	16	73128016	T	C	0.989443	-0.000897831	0.79	0.00251606	437438	Weak
Outcome	GGT	rs862227	16	73602926	A	G	0.541525	0.000165393	0.65	0.000517154	437438	Weak
Outcome	GGT	rs72791033	16	74276403	T	C	0.974923	-0.00164342	0.35	0.00164497	437438	Weak
Outcome	GGT	rs35370527	16	77903144	G	A	0.956604	0.000965764	0.25	0.00126544	437438	Weak
Outcome	GGT	rs4888747	16	78172536	T	C	0.397175	-0.000124482	0.94	0.00052568	437438	Weak
Outcome	GGT	rs117251756	16	79468338	C	T	0.986788	-0.00199503	0.46	0.00225837	437438	Weak
Outcome	GGT	rs9925015	16	82615741	T	C	0.833989	-0.000219682	0.69	0.000692223	437438	Weak
Outcome	GGT	rs12930957	16	83385118	T	C	0.357543	0.000609774	0.29	0.000537163	437438	Weak
Outcome	GGT	rs11642754	16	88067579	A	G	0.900407	0.00167305	0.051	0.000860912	437438	Weak
Outcome	GGT	rs9922876	16	89315664	T	G	0.30719	0.00068338	0.29	0.000558409	437438	Weak
Outcome	GGT	rs11641525	16	89691310	G	A	0.951512	-0.000690499	0.73	0.00119854	437438	Weak
Outcome	GGT	rs2289620	17	415667	T	C	0.569645	0.000270405	0.69	0.000519476	437438	Weak
Outcome	GGT	rs1545717	17	2295405	C	T	0.642176	-0.00019743	0.79	0.000536997	437438	Weak
Outcome	GGT	rs59845009	17	5739619	G	T	0.970885	-0.000266944	0.71	0.00153354	437438	Weak
Outcome	GGT	rs4239261	17	5980100	C	T	0.850991	-0.000259255	0.59	0.000723262	437438	Weak
Outcome	GGT	rs72846952	17	8600823	G	A	0.93949	-0.00114582	0.36	0.00107925	437438	Weak
Outcome	GGT	rs7225157	17	11680785	A	G	0.819362	-0.000662634	0.27	0.000668346	437438	Weak
Outcome	GGT	rs8072245	17	12550227	G	A	0.937964	-0.000299734	0.92	0.00106601	437438	Weak
Outcome	GGT	rs79734847	17	14467386	A	G	0.945564	0.000572709	0.47	0.00114231	437438	Weak
Outcome	GGT	rs117806044	17	17310420	C	T	0.965313	0.0025275	0.09	0.0014061	437438	Weak
Outcome	GGT	rs111653425	17	19474875	C	T	0.987901	0.0013155	0.54	0.00236026	437438	Weak
Outcome	GGT	rs112695278	17	21175539	G	A	0.952109	-0.00278976	0.02	0.00120545	437438	Weak
Outcome	GGT	rs2314338	17	38344485	T	C	0.730638	0.000588812	0.32	0.000579983	437438	Weak
Outcome	GGT	rs78630052	17	40841070	C	T	0.948228	-0.0023405	0.025	0.00116063	437438	Weak
Outcome	GGT	rs5026246	17	43572896	T	G	0.773408	0.00271267	1.1e-05	0.000615433	437438	Weak
Outcome	GGT	rs916888	17	44863133	T	C	0.752886	0.00229568	0.00018	0.000596997	437438	Weak
Outcome	GGT	rs77264119	17	46572086	A	C	0.982129	-0.00356437	0.037	0.00194607	437438	Weak
Outcome	GGT	rs4793973	17	46780151	G	A	0.850178	0.00150416	0.068	0.000721137	437438	Weak
Outcome	GGT	rs73986923	17	47574283	A	C	0.981247	-0.000195314	0.87	0.00189925	437438	Weak
Outcome	GGT	rs2525997	17	54971241	C	A	0.0827175	0.000474959	0.59	0.000934386	437438	Weak
Outcome	GGT	rs9913145	17	56389732	T	C	0.884517	0.000344263	0.76	0.00080515	437438	Weak
Outcome	GGT	rs28714482	17	58228713	T	G	0.886062	9.82963e-05	0.74	0.000811603	437438	Weak
Outcome	GGT	rs721575	17	61782920	C	T	0.446948	0.00194418	0.00014	0.000518052	437438	Weak
Outcome	GGT	rs117156109	17	75856929	G	A	0.980533	-0.000879364	0.67	0.00186653	437438	Weak
Outcome	GGT	rs118160100	17	76479375	G	A	0.988242	-0.000221218	0.9	0.00238304	437438	Weak
Outcome	GGT	rs117771294	17	76967348	A	G	0.974483	-0.00171816	0.29	0.00163174	437438	Weak
Outcome	GGT	rs74547763	18	1689896	A	G	0.948253	-0.000922693	0.52	0.00116157	437438	Weak
Outcome	GGT	rs73387939	18	5570894	T	C	0.990548	0.00162059	0.64	0.0026683	437438	Weak
Outcome	GGT	rs16952603	18	7872920	A	G	0.958069	0.00220046	0.12	0.00128525	437438	Weak
Outcome	GGT	rs77375800	18	8112676	A	G	0.975684	-0.00428585	0.016	0.00167004	437438	Weak
Outcome	GGT	rs78752548	18	10415970	A	G	0.972922	0.00125006	0.34	0.00158646	437438	Weak
Outcome	GGT	rs76015144	18	20196101	C	T	0.967823	0.00358207	0.01	0.00145988	437438	Weak
Outcome	GGT	rs17621185	18	24481272	A	G	0.789188	-6.32672e-07	0.99	0.000632297	437438	Weak
Outcome	GGT	rs8099693	18	25039212	G	T	0.635918	0.0017499	0.00066	0.000535001	437438	Weak
Outcome	GGT	rs6507357	18	38091828	G	T	0.334722	0.000824554	0.11	0.000545864	437438	Weak
Outcome	GGT	rs72911663	18	46259014	C	A	0.853074	-0.0013488	0.036	0.000728794	437438	Weak
Outcome	GGT	rs17681963	18	50205965	G	A	0.839032	0.00140643	0.075	0.000702422	437438	Weak
Outcome	GGT	rs60730177	18	51446441	C	T	0.496324	-9.90081e-05	0.93	0.000525814	437438	Weak
Outcome	GGT	rs60512641	18	52523477	G	A	0.5873	-0.000378024	0.33	0.000544315	437438	Weak
Outcome	GGT	rs72925081	18	52978052	C	T	0.953508	0.00084958	0.46	0.00120952	437438	Weak
Outcome	GGT	rs7233985	18	59019891	G	T	0.510088	0.000585636	0.22	0.000513826	437438	Weak
Outcome	GGT	rs8092884	18	60838789	A	G	0.863445	-0.00101867	0.22	0.000751105	437438	Weak
Outcome	GGT	rs12956970	18	65053797	C	T	0.651896	0.000405932	0.41	0.000540933	437438	Weak
Outcome	GGT	rs12373370	18	67035288	G	A	0.941743	0.00113529	0.34	0.00110002	437438	Weak
Outcome	GGT	rs56292550	19	5398933	A	G	0.933159	0.000154241	0.82	0.0010284	437438	Weak
Outcome	GGT	rs45504492	19	10370639	G	A	0.960346	-0.000554497	0.79	0.00131781	437438	Weak
Outcome	GGT	rs5498	19	10395683	A	G	0.574906	0.00305845	3.1e-09	0.000519752	437438	Weak
Outcome	GGT	rs77033562	19	18052388	C	T	0.880947	-0.00134728	0.1	0.000794134	437438	Weak
Outcome	GGT	rs12976458	19	19860880	G	A	0.758083	0.000874241	0.16	0.000600338	437438	Weak
Outcome	GGT	rs73027029	19	29828675	G	A	0.974433	-0.00222377	0.16	0.00164075	437438	Weak
Outcome	GGT	rs13346101	19	30012512	G	A	0.864234	0.000388835	0.51	0.000757559	437438	Weak
Outcome	GGT	rs33428	19	30937843	A	G	0.310984	-0.000664899	0.17	0.000555301	437438	Weak
Outcome	GGT	rs34677607	19	41518897	T	G	0.376827	-0.000294255	0.43	0.000530773	437438	Weak
Outcome	GGT	rs12610309	19	42668092	C	T	0.948232	0.00182552	0.1	0.00116047	437438	Weak
Outcome	GGT	rs429358	19	45411941	T	C	0.845457	0.00528589	7.4e-13	0.000711948	437438	Weak
Outcome	GGT	rs11083846	19	47207654	G	A	0.770465	-0.000115804	0.94	0.000611054	437438	Weak
Outcome	GGT	rs73050916	19	48984060	A	G	0.52542	-0.00124008	0.011	0.000516355	437438	Weak
Outcome	GGT	rs79156527	19	50000242	C	T	0.982748	0.00162829	0.62	0.00197576	437438	Weak
Outcome	GGT	rs78002007	19	53175181	A	C	0.948687	0.00195941	0.078	0.00116566	437438	Weak
Outcome	GGT	rs79014310	20	2713064	G	A	0.959447	-0.000560489	0.87	0.00130677	437438	Weak
Outcome	GGT	rs75221813	20	3836280	G	A	0.968698	0.000166282	0.81	0.00149373	437438	Weak
Outcome	GGT	rs35963343	20	5338623	A	G	0.951043	-0.00080973	0.5	0.00119323	437438	Weak
Outcome	GGT	rs1540902	20	10321276	C	A	0.232831	-0.00106117	0.072	0.00060925	437438	Weak
Outcome	GGT	rs1801140	20	10625804	T	G	0.901848	0.00418416	4.2e-06	0.000865402	437438	Weak
Outcome	GGT	rs6043557	20	15804432	C	T	0.703351	0.00187832	0.0002	0.000564311	437438	Weak
Outcome	GGT	rs75847634	20	19377265	T	C	0.961277	0.000650887	0.68	0.00133542	437438	Weak
Outcome	GGT	rs56255782	20	30551494	A	G	0.875817	-0.000170856	0.66	0.000781963	437438	Weak
Outcome	GGT	rs1742982	20	31050805	T	G	0.051284	-0.00458242	2.1e-05	0.00116936	437438	Weak
Outcome	GGT	rs11698045	20	31938046	C	T	0.531502	0.000411679	0.43	0.000516934	437438	Weak
Outcome	GGT	rs293712	20	31940540	G	A	0.612828	0.000648944	0.24	0.000529234	437438	Weak
Outcome	GGT	rs3813920	20	32354990	G	A	0.548038	-0.000591689	0.25	0.000518401	437438	Weak
Outcome	GGT	rs143384	20	34025756	A	G	0.596217	-0.000267891	0.56	0.000525336	437438	Weak
Outcome	GGT	rs4811031	20	48956954	A	G	0.651936	-0.000617327	0.37	0.000541666	437438	Weak
Outcome	GGT	rs16997831	20	51884298	C	T	0.954647	0.000273365	0.87	0.00123691	437438	Weak
Outcome	GGT	rs76602912	20	57459868	T	C	0.97618	0.00418209	0.016	0.0016898	437438	Weak
Outcome	GGT	rs75067554	20	59084776	C	T	0.897684	-0.000343829	0.74	0.000850252	437438	Weak
Outcome	GGT	rs6089798	20	62859179	A	G	0.871216	0.000310569	0.53	0.000769456	437438	Weak
Outcome	GGT	rs117933573	21	16235764	G	A	0.972503	0.000780183	0.98	0.00157736	437438	Weak
Outcome	GGT	rs12483689	21	25403033	G	A	0.01745	-0.000536153	0.57	0.00197067	437438	Weak
Outcome	GGT	rs2832747	21	31646807	C	T	0.530457	-1.15506e-05	0.86	0.000517544	437438	Weak
Outcome	GGT	rs8128362	21	34801876	T	C	0.12451	-0.00320312	0.00015	0.000782782	437438	Weak
Outcome	GGT	rs1803439	21	38885442	A	G	0.652522	-0.0015596	0.0053	0.000542556	437438	Weak
Outcome	GGT	rs62219301	21	40111205	G	A	0.719945	-0.000273819	0.48	0.000573947	437438	Weak
Outcome	GGT	rs8133767	21	46485239	T	C	0.907308	-0.00062988	0.51	0.000888625	437438	Weak
Outcome	GGT	rs2838986	21	47145374	A	G	0.183827	0.000677996	0.28	0.00066657	437438	Weak
Outcome	GGT	rs76013843	22	18421519	G	A	0.983097	0.0133971	2.3e-11	0.00197818	437438	Weak
Outcome	GGT	rs41282591	22	21804903	C	T	0.963192	0.00151322	0.28	0.00137273	437438	Weak
Outcome	GGT	rs116998290	22	22741239	G	A	0.993225	-0.00257134	0.3	0.00310719	437438	Weak
Outcome	GGT	rs17651189	22	24844883	T	C	0.94875	0.00603157	3.2e-08	0.00115662	437438	Weak
Outcome	GGT	rs4822752	22	27011420	C	T	0.485522	-0.000117365	0.89	0.000510858	437438	Weak
Outcome	GGT	rs136516	22	27242642	A	G	0.583923	0.00183287	0.0015	0.000517462	437438	Weak
Outcome	GGT	rs174774	22	29779884	T	C	0.0549345	-0.000572431	0.61	0.00112039	437438	Weak
Outcome	GGT	rs11703808	22	32024980	A	G	0.368497	-0.000859028	0.051	0.000528709	437438	Weak
Outcome	GGT	rs9609381	22	32303334	C	T	0.915487	0.00120322	0.12	0.00091684	437438	Weak
Outcome	GGT	rs117593707	22	34882496	G	A	0.974422	0.000614446	0.78	0.00161573	437438	Weak
Outcome	GGT	rs132684	22	36576223	G	A	0.245793	-0.000782474	0.22	0.000593591	437438	Weak
Outcome	GGT	rs9611338	22	40797647	T	C	0.98738	-0.000138345	0.87	0.00228671	437438	Weak
Outcome	GGT	rs80270068	22	40999221	G	A	0.980276	0.00282393	0.13	0.00183443	437438	Weak
Outcome	GGT	rs139072	22	44554779	A	G	0.104028	-0.000136229	0.72	0.00083492	437438	Weak
Outcome	GGT	rs136684	22	45322792	T	C	0.984567	0.0023136	0.26	0.00207005	437438	Weak
Outcome	GGT	rs8137243	22	46443835	C	T	0.58812	0.000762781	0.18	0.000518728	437438	Weak
Outcome	GGT	rs79171310	22	47709168	G	A	0.974994	0.000382993	0.98	0.00163831	437438	Weak
Outcome	GGT	rs74987819	22	49599953	G	T	0.900879	0.000765813	0.32	0.000854086	437438	Weak
Outcome	GGT	rs137888	22	50464496	G	A	0.508282	0.000521876	0.57	0.000510664	437438	Weak
Outcome	GGT	rs28470336	22	50722167	T	C	0.943766	-0.00103398	0.25	0.00111058	437438	Weak
Outcome	GGT	rs756014	22	50883961	G	A	0.385708	-0.000244149	0.61	0.000524183	437438	Weak
Outcome	GGT	rs9387177	6	114082458	T	C	0.884649	-0.000221186	0.64	0.000804826	437438	Weak
Outcome	GGT	rs11638236	15	36401369	T	C	0.443231	-0.000301588	0.44	0.000518714	437438	Weak
Outcome	GGT	rs7255072	19	539250	G	A	0.536672	2.10866e-05	0.82	0.000515453	437438	Weak
Outcome	GGT	rs74855236	2	167462091	T	C	0.965701	-0.00338003	0.013	0.00140795	437438	Weak
Outcome	GGT	rs77090950	21	40677693	G	A	0.633322	0.000523058	0.36	0.000535474	437438	Weak
Outcome	GGT	rs2236855	1	29161999	C	A	0.743391	0.000184804	0.72	0.000583967	437438	Weak
Outcome	GGT	rs1344674	3	141125186	A	G	0.553962	-0.000516666	0.42	0.000516899	437438	Weak
Outcome	GGT	rs11395284	17	37463549	T	TA	0.759555	0.00235522	9.7e-05	0.000602844	437438	Weak
Outcome	GGT	rs4857441	3	94167143	C	T	0.441269	0.00101445	0.048	0.000517343	437438	Weak
Outcome	GGT	rs531358	1	93676011	C	T	0.349882	-0.00226208	3e-05	0.000534947	437438	Weak
Outcome	GGT	rs66796699	4	59821159	C	T	0.714057	-0.000713422	0.16	0.00056935	437438	Weak
Outcome	GGT	rs13183615	5	3432288	A	G	0.601231	-0.000820795	0.13	0.00052506	437438	Weak
Outcome	GGT	rs4265625	11	111238307	A	G	0.285025	-0.00067124	0.13	0.000570318	437438	Weak
Outcome	GGT	rs7925560	11	58263036	G	A	0.768962	0.00575605	6.9e-22	0.000610932	437438	Weak
Outcome	GGT	rs3760467	17	49230469	T	C	0.897616	0.00202123	0.017	0.000849372	437438	Weak
Outcome	GGT	rs11638106	15	51969295	C	T	0.445411	0.000562488	0.3	0.000519258	437438	Weak
Outcome	GGT	rs2824408	21	19011631	A	C	0.806818	0.000339	0.7	0.000653888	437438	Weak
Outcome	GGT	rs216057	5	88170331	T	C	0.522475	-0.000840596	0.052	0.000514431	437438	Weak
Outcome	GGT	rs1940187	11	123714925	A	G	0.453611	0.00121208	0.024	0.000517075	437438	Weak
Outcome	GGT	rs12470466	2	166319736	T	C	0.67348	0.00175419	0.00017	0.000546201	437438	Weak
Outcome	GGT	rs11607525	11	13838802	G	A	0.897423	-0.00123718	0.19	0.000846469	437438	Weak
Outcome	GGT	rs2883059	3	49902160	T	C	0.573754	-0.00197883	1.4e-05	0.000519711	437438	Weak
Outcome	GGT	rs9614123	22	30371350	A	G	0.750864	-0.00146862	0.031	0.000589115	437438	Weak
Outcome	GGT	rs8022988	14	80333564	T	C	0.196405	-0.000583688	0.55	0.000646868	437438	Weak
Outcome	GGT	rs35111986	7	100000274	C	A	0.80576	0.00190479	0.0025	0.000649655	437438	Weak
Outcome	GGT	rs1320268	4	126933345	C	T	0.177026	-0.000548303	0.32	0.000672607	437438	Weak
Outcome	GGT	rs12278537	11	123715305	G	T	0.782546	-0.000164143	0.76	0.00062356	437438	Weak
Outcome	GGT	rs7037329	9	86053374	G	A	0.592188	-5.50761e-05	0.72	0.000523756	437438	Weak
Outcome	GGT	rs3122291	1	49442023	T	C	0.363905	0.000660002	0.1	0.000530061	437438	Weak
Outcome	GGT	rs17793308	9	82852461	C	A	0.588465	0.000417174	0.46	0.000522865	437438	Weak
Outcome	GGT	rs10826879	10	31154799	G	A	0.421704	-0.000439205	0.32	0.000519582	437438	Weak
Outcome	GGT	rs563740	7	69168149	G	A	0.277328	-0.000201992	0.74	0.000574081	437438	Weak
Outcome	GGT	rs1807711	22	30591169	G	A	0.603881	0.000827716	0.16	0.000522414	437438	Weak
Outcome	GGT	rs1486073	2	156163802	G	A	0.0634167	-0.00353073	0.001	0.00105129	437438	Weak
Outcome	GGT	rs7601319	2	166320732	A	G	0.673422	0.0017547	0.00017	0.000546208	437438	Weak
Outcome	GGT	rs1431589	8	64347672	T	C	0.650109	0.000665917	0.071	0.000540386	437438	Weak
Outcome	GGT	rs2294567	20	40101389	A	G	0.67848	-0.00270586	8e-07	0.000551953	437438	Weak
Outcome	GGT	rs10883451	10	101924418	T	C	0.502841	0.00495552	7.4e-23	0.000514409	437438	Weak
Outcome	GGT	rs1932743	13	60003993	A	G	0.303696	-0.000785753	0.13	0.000560012	437438	Weak
Outcome	GGT	rs7568760	2	147590842	G	A	0.797485	-0.000671576	0.41	0.000638063	437438	Weak
Outcome	GGT	rs9387955	6	98419195	A	G	0.44316	-0.00219444	1e-05	0.000518254	437438	Weak
Outcome	GGT	rs11123745	2	110027547	G	A	0.475342	-0.00123363	0.0094	0.000513527	437438	Weak
Outcome	GGT	rs977643	4	167653371	A	G	0.662565	-0.00074235	0.22	0.000542338	437438	Weak
Outcome	GGT	rs56285339	16	69160925	A	G	0.746969	-0.000993362	0.085	0.000591717	437438	Weak
Outcome	GGT	rs10772966	12	16960793	C	T	0.410344	-0.000368175	0.45	0.000521201	437438	Weak
Outcome	GGT	rs36035949	6	109736614	G	A	0.652932	-0.000822207	0.22	0.000540417	437438	Weak
Outcome	GGT	rs1891186	1	159629021	A	G	0.649876	-0.000480383	0.25	0.000536011	437438	Weak
Outcome	GGT	rs12198273	6	69219137	A	G	0.457957	-0.000236943	0.77	0.000526391	437438	Weak
Outcome	GGT	rs56186782	10	134653255	A	G	0.91101	-0.000529045	0.42	0.000902035	437438	Weak
Outcome	GGT	rs4970984	1	150887377	T	C	0.632174	-0.00359082	3.8e-12	0.000529747	437438	Weak
Outcome	GGT	rs1971447	20	42826555	C	A	0.54428	0.000396616	0.34	0.000517073	437438	Weak
Outcome	GGT	rs1892001	9	138056027	T	C	0.755356	0.00013055	0.9	0.000598821	437438	Weak
Outcome	GGT	rs4483152	8	34141497	T	C	0.834862	-0.000232449	0.82	0.000695287	437438	Weak
Outcome	GGT	rs9902312	17	65070304	T	C	0.68229	-0.00102706	0.074	0.000553524	437438	Weak
Outcome	GGT	rs7103798	11	124146042	A	G	0.650894	0.000478937	0.21	0.00054036	437438	Weak
Outcome	GGT	rs2154032	6	140053704	A	G	0.769985	-0.00109128	0.064	0.000610798	437438	Weak
Outcome	GGT	rs73161762	7	100014846	C	T	0.806627	0.00183848	0.0035	0.000650908	437438	Weak
Outcome	GGT	rs9597492	13	57636523	T	C	0.573153	-0.000902256	0.062	0.000522449	437438	Weak
Outcome	GGT	rs6889191	5	80198395	C	T	0.670342	0.00031339	0.45	0.000546654	437438	Weak
Outcome	GGT	rs151252883	2	228998026	T	G	0.657946	-0.0013201	0.027	0.000540434	437438	Weak
Outcome	GGT	rs10500925	11	22414949	T	G	0.801581	0.000561556	0.58	0.000645475	437438	Weak
Outcome	GGT	rs1762777	10	9397820	G	A	0.243734	0.000138355	0.91	0.000597728	437438	Weak
Outcome	GGT	rs2812349	9	34673913	T	C	0.418092	-0.0025792	1.4e-06	0.000522385	437438	Weak
Outcome	GGT	rs73195050	13	59369952	T	C	0.909396	0.000760241	0.26	0.000897759	437438	Weak
Outcome	GGT	rs6441275	3	159501673	G	A	0.35338	0.00106107	0.019	0.000539664	437438	Weak
Outcome	GGT	rs17757324	1	213855331	C	A	0.852862	0.000822175	0.32	0.000720731	437438	Weak
Outcome	GGT	rs10739804	9	103550621	C	T	0.285294	-0.000792394	0.16	0.000569576	437438	Weak
Outcome	GGT	rs12665383	6	140561696	C	T	0.648038	0.000880203	0.069	0.000537592	437438	Weak
Outcome	GGT	rs7930170	11	42783584	A	C	0.628407	-0.000171525	0.58	0.00053275	437438	Weak
Outcome	GGT	rs541509485	7	2098641	T	C	0.929493	0.00160974	0.097	0.00100366	437438	Weak
Outcome	GGT	rs72755145	5	59902755	A	C	0.866107	-0.000533813	0.56	0.000755459	437438	Weak
Outcome	GGT	rs11166000	1	98816534	G	A	0.660313	0.00077313	0.11	0.000538533	437438	Weak
Outcome	GGT	rs7433556	3	56742474	G	A	0.725181	-0.00133806	0.01	0.000576072	437438	Weak
Outcome	GGT	rs10912318	1	188296841	A	G	0.787675	-0.000325772	0.58	0.000624294	437438	Weak
Outcome	GGT	rs7626945	3	82405757	T	C	0.750408	-0.0012403	0.017	0.000593476	437438	Weak
Outcome	GGT	rs1857890	4	97176260	G	A	0.509723	-0.000166937	0.61	0.000514244	437438	Weak
Outcome	GGT	rs1823309	2	14413397	G	A	0.474225	0.000244602	0.7	0.000513263	437438	Weak
Outcome	GGT	rs10997940	10	69886950	C	T	0.59865	0.000682409	0.22	0.000525022	437438	Weak
Outcome	GGT	rs9804677	11	91850650	G	A	0.509126	0.000705169	0.1	0.000514866	437438	Weak
Outcome	GGT	rs12991309	2	146822623	G	A	0.65688	0.000169028	0.78	0.000540334	437438	Weak
Outcome	GGT	rs9535293	13	50245322	G	T	0.715151	0.00187409	0.0021	0.000571169	437438	Weak
Outcome	GGT	rs2130095	12	48638755	G	A	0.46707	0.000166521	0.85	0.000513565	437438	Weak
Outcome	GGT	rs301008	12	95867696	T	G	0.795206	-0.00462096	7.3e-14	0.000636218	437438	Weak
Outcome	GGT	rs4765335	12	124430812	G	A	0.685269	0.00107264	0.024	0.000551749	437438	Weak
Outcome	GGT	rs7104577	11	76954898	A	G	0.52898	0.00126244	0.023	0.000515221	437438	Weak
Outcome	GGT	rs62182626	2	204769257	C	T	0.537215	-3.58189e-05	0.81	0.000513878	437438	Weak
Outcome	GGT	rs28594922	8	103901908	A	G	0.726308	0.00160514	0.0023	0.000576622	437438	Weak
Outcome	GGT	rs2870681	4	94073948	A	C	0.632509	-0.000264274	0.57	0.000533002	437438	Weak
Outcome	GGT	rs1389618	10	31175837	A	G	0.421681	-0.000420229	0.34	0.000519623	437438	Weak
Outcome	GGT	rs324890	5	87909843	A	C	0.59035	-0.000477795	0.6	0.000522463	437438	Weak
Outcome	GGT	rs57125396	11	8418785	C	T	0.905488	0.000851605	0.39	0.00087942	437438	Weak
Outcome	GGT	rs434830	5	102599306	A	G	0.677467	3.16997e-05	0.92	0.000549555	437438	Weak
Outcome	GGT	rs12136224	1	16594034	G	A	0.618665	-0.00326511	4.7e-10	0.000526158	437438	Weak
Outcome	GGT	rs13144474	4	113418638	T	C	0.484068	0.000502165	0.39	0.000513683	437438	Weak
Outcome	GGT	rs12449324	17	46223379	G	A	0.754891	0.00226797	7.6e-05	0.000598707	437438	Weak
Outcome	GGT	rs147402949	14	58677500	C	T	0.965481	-0.00258102	0.072	0.00140708	437438	Weak
Outcome	GGT	rs10822155	10	65071215	C	A	0.583435	-0.00343871	2.5e-11	0.000521954	437438	Weak
Outcome	GGT	rs574522	1	194945499	A	G	0.300032	6.95521e-05	0.63	0.00055747	437438	Weak
Outcome	GGT	rs10936753	3	101460373	A	G	0.291596	0.00144502	0.011	0.000566152	437438	Weak
Outcome	GGT	rs55877105	2	72435343	C	T	0.673489	0.000912177	0.062	0.000546979	437438	Weak
Outcome	GGT	rs1475259	9	139109247	A	G	0.35606	-0.000667676	0.17	0.000537793	437438	Weak
Outcome	GGT	rs12210307	6	151928164	T	C	0.404286	4.59109e-05	0.78	0.000524119	437438	Weak
Outcome	GGT	rs3792252	2	27995931	G	A	0.258398	-0.00378086	1.7e-10	0.000584899	437438	Weak
Outcome	GGT	rs7831240	8	136836026	C	T	0.879666	-0.00194285	0.014	0.000792274	437438	Weak
Outcome	GGT	rs8042849	15	78817929	C	T	0.341789	-0.00107802	0.1	0.000543337	437438	Weak
Outcome	GGT	rs8130225	21	15707070	C	A	0.809322	0.000488633	0.61	0.000656649	437438	Weak
Outcome	GGT	rs857922	1	158691504	T	C	0.397796	-0.000826982	0.1	0.000521725	437438	Weak
Outcome	GGT	rs12245149	10	65321147	C	A	0.513888	0.00321102	3.5e-10	0.000514619	437438	Weak
Outcome	GGT	rs12531914	7	69014936	G	A	0.730531	2.4715e-05	0.93	0.000579348	437438	Weak
Outcome	GGT	rs6676878	1	193161959	A	G	0.264347	-3.79391e-05	0.93	0.000579099	437438	Weak
Outcome	GGT	rs9361959	6	83407509	A	G	0.889294	0.00114091	0.21	0.000819827	437438	Weak
Outcome	GGT	rs3788528	22	38146433	T	C	0.529541	-0.000973802	0.055	0.000512017	437438	Weak
Outcome	GGT	rs13186771	5	35712580	C	T	0.280602	0.000168329	0.86	0.000571516	437438	Weak
Outcome	GGT	rs8052896	16	66028488	G	A	0.684646	0.000165859	0.8	0.000554458	437438	Weak
Outcome	GGT	rs2251734	8	95158259	G	A	0.71518	0.00194279	0.0019	0.000570254	437438	Weak
Outcome	GGT	rs4273169	2	144231309	G	A	0.629661	0.00144769	0.0094	0.000530611	437438	Weak
Outcome	GGT	rs12977524	19	19568244	A	G	0.82137	-0.00281004	2e-05	0.000672769	437438	Weak
Outcome	GGT	rs17567116	4	19409425	G	A	0.696238	-0.000214608	0.78	0.000558874	437438	Weak
Outcome	GGT	rs72845670	10	104106200	T	C	0.608111	0.00202383	0.00033	0.000526084	437438	Weak
Outcome	GGT	rs12336057	9	77265868	A	G	0.968867	0.00173995	0.24	0.0014826	437438	Weak
Outcome	GGT	rs201258071	3	18733827	G	C	0.703563	-0.000108025	0.63	0.000562252	437438	Weak
Outcome	GGT	rs737209	14	97213346	C	T	0.573361	-0.000352017	0.51	0.000519335	437438	Weak
Outcome	GGT	rs2423240	20	7372779	A	C	0.607816	-0.000333329	0.57	0.000527587	437438	Weak
Outcome	GGT	rs9840322	3	61546425	T	G	0.29131	0.000284623	0.69	0.000564639	437438	Weak
Outcome	GGT	rs969992	4	45117834	T	C	0.602418	0.000454674	0.29	0.000524212	437438	Weak
Outcome	GGT	rs1503526	5	63020706	T	C	0.519862	-0.00188488	0.00038	0.000514526	437438	Weak
Outcome	GGT	rs13209328	6	14724913	C	A	0.811034	0.000301228	0.49	0.000658015	437438	Weak
Outcome	GGT	rs1330000	10	109666603	C	T	0.807869	-0.000739601	0.28	0.000651865	437438	Weak
Outcome	GGT	rs1888437	21	30584944	C	T	0.373694	-0.00196199	0.0002	0.000534785	437438	Weak
Outcome	GGT	rs7844683	8	35078898	A	G	0.414404	0.000799359	0.16	0.000523055	437438	Weak
Outcome	GGT	rs2054079	2	226486752	C	T	0.319325	0.00125233	0.0096	0.000549423	437438	Weak
Outcome	GGT	rs11120688	1	207486115	T	C	0.715151	0.000312575	0.37	0.000566555	437438	Weak
Outcome	GGT	rs34421793	7	39334262	C	T	0.495542	0.00101836	0.04	0.000514318	437438	Weak
Outcome	GGT	rs28446976	7	47108608	C	A	0.636001	0.000566379	0.36	0.000533931	437438	Weak
Outcome	GGT	rs3791235	2	138762168	C	A	0.811393	-0.000897419	0.23	0.000655479	437438	Weak
Outcome	GGT	rs10061350	5	136289421	C	A	0.113439	0.000687594	0.47	0.000809503	437438	Weak
Outcome	GGT	rs9610402	22	36531562	C	T	0.861995	-0.000379279	0.42	0.00074065	437438	Weak
Outcome	GGT	rs6716598	2	185138026	T	C	0.737586	0.000799673	0.2	0.000582971	437438	Weak
Outcome	GGT	rs191865	17	19857942	T	C	0.598963	-0.00129867	0.013	0.000525695	437438	Weak
Outcome	GGT	rs10077302	5	75923842	T	C	0.750285	-0.000985609	0.11	0.000594021	437438	Weak
Outcome	GGT	rs1793811	11	131171000	G	A	0.418959	-2.20627e-06	0.82	0.000521499	437438	Weak
Outcome	GGT	rs62422188	6	118902765	G	A	0.986985	-0.000923898	0.93	0.00226927	437438	Weak
Outcome	GGT	rs10767531	11	26453016	G	A	0.812196	1.47744e-05	0.99	0.000658362	437438	Weak
Outcome	GGT	rs6731650	2	28261163	C	A	0.219777	-0.00334337	6.6e-08	0.000618564	437438	Weak
Outcome	GGT	rs983364	14	85791512	A	G	0.515772	0.000345854	0.48	0.00051448	437438	Weak
Outcome	GGT	rs6566061	18	72391959	G	A	0.86695	-0.00120267	0.097	0.000759641	437438	Weak
Outcome	GGT	rs2820311	1	201841476	A	G	0.66378	-0.00141925	0.003	0.000541351	437438	Weak
Outcome	GGT	rs1648628	9	102050025	T	C	0.229078	0.000587182	0.24	0.000612531	437438	Weak
Outcome	GGT	rs10784335	12	63519424	C	A	0.413479	0.00141011	0.0067	0.000520933	437438	Weak
Outcome	GGT	rs3864066	3	7673743	A	G	0.334212	0.000378594	0.83	0.000544394	437438	Weak
Outcome	GGT	rs6697889	1	168725714	G	A	0.472876	0.000111626	0.73	0.000512244	437438	Weak
Outcome	GGT	rs6713570	2	133535216	G	A	0.509416	7.05904e-05	0.57	0.000513197	437438	Weak
Outcome	GGT	rs79398870	6	121712292	T	C	0.908988	-0.000233018	0.81	0.000894714	437438	Weak
Outcome	GGT	rs9314118	5	94070389	C	T	0.65764	-0.00116279	0.026	0.000541736	437438	Weak
Outcome	GGT	rs827102	3	157940116	A	G	0.528681	-0.000463799	0.38	0.000515084	437438	Weak
Outcome	GGT	rs2392845	7	106122462	A	C	0.509489	0.000403029	0.67	0.000514341	437438	Weak
Outcome	GGT	rs2527776	1	44345292	G	A	0.26228	0.00220932	0.00027	0.000580589	437438	Weak
Outcome	GGT	rs614132	18	40985651	A	G	0.8036	0.000390503	0.88	0.000647982	437438	Weak
Outcome	GGT	rs2636324	1	243493484	C	T	0.538663	-0.000202769	0.88	0.00051303	437438	Weak
Outcome	GGT	rs615468	1	84719729	A	G	0.201114	-0.000663946	0.19	0.000637006	437438	Weak
Outcome	GGT	rs820082	6	35031441	C	T	0.761006	-0.00116267	0.051	0.000616065	437438	Weak
Outcome	GGT	rs113511219	19	23419751	T	C	0.97982	0.00046572	0.78	0.00182937	437438	Weak
Outcome	GGT	rs79687974	2	214601022	T	C	0.729413	-0.000682542	0.3	0.000576931	437438	Weak
Outcome	GGT	rs6889428	5	13750975	T	C	0.638508	0.00010048	0.47	0.000534742	437438	Weak
Outcome	GGT	rs115552597	1	196701427	G	A	0.983286	0.00142056	0.45	0.00199468	437438	Weak
Outcome	GGT	rs2960455	7	77521947	A	G	0.70994	0.00385856	8.3e-12	0.000566178	437438	Weak
Outcome	GGT	rs6674535	1	187694677	T	C	0.189125	-0.000708826	0.26	0.000652319	437438	Weak
Outcome	GGT	rs10854216	20	37447919	A	G	0.302593	0.0014288	0.012	0.000560912	437438	Weak
Outcome	GGT	rs7079591	10	133778652	A	C	0.589662	0.00167736	0.0019	0.000522639	437438	Weak
Outcome	GGT	rs6676084	1	197094030	C	T	0.691538	0.00140833	0.011	0.00055325	437438	Weak
Outcome	GGT	rs9296406	6	42940810	T	C	0.459558	-0.00122237	0.011	0.000516119	437438	Weak
Outcome	GGT	rs55780162	7	140169706	A	G	0.619162	-0.000399869	0.51	0.000529193	437438	Weak
Outcome	GGT	rs150456439	3	157737843	C	T	0.855624	7.5075e-05	0.71	0.000731336	437438	Weak
Outcome	GGT	rs77304846	4	70495353	T	C	0.817006	0.0033081	1.3e-07	0.000663766	437438	Weak
Outcome	GGT	rs12916223	15	84552494	C	T	0.489961	-0.000936293	0.063	0.000520006	437438	Weak
Outcome	GGT	rs62178704	2	222872060	C	T	0.469334	0.000366243	0.45	0.000513672	437438	Weak
Outcome	GGT	rs66543330	8	34904617	A	G	0.701914	-0.000313515	0.4	0.000563546	437438	Weak
Outcome	GGT	rs4147708	2	207023620	A	G	0.57251	0.000512073	0.3	0.00051729	437438	Weak
Outcome	GGT	rs11021347	11	95653494	T	C	0.591898	0.0011973	0.015	0.0005236	437438	Weak
Outcome	GGT	rs728014	21	19046786	C	T	0.67908	0.000374907	0.39	0.000554006	437438	Weak
Outcome	GGT	rs2502808	1	161218490	C	T	0.357598	0.00179268	0.0018	0.000533215	437438	Weak
Outcome	GGT	rs1854291	10	103992122	T	C	0.373826	-0.00207541	0.00021	0.000531061	437438	Weak
Outcome	GGT	rs13331359	16	84069756	T	G	0.456599	0.0010952	0.023	0.000517673	437438	Weak
Outcome	GGT	rs630372	1	177885762	G	A	0.767574	-0.0018901	0.0014	0.000605519	437438	Weak
Outcome	GGT	rs3892388	9	34368984	G	T	0.821419	-0.000204108	0.69	0.000671496	437438	Weak
Outcome	GGT	rs850517	12	111229645	C	T	0.407191	-0.000627133	0.34	0.000522457	437438	Weak
Outcome	GGT	rs34952532	14	83430036	C	T	0.934543	-0.00184035	0.13	0.00104479	437438	Weak
Outcome	GGT	rs10793654	1	146713048	C	T	0.364882	-0.000469198	0.35	0.000530121	437438	Weak
Outcome	GGT	rs220113	21	43525120	G	A	0.42152	-1.19555e-05	0.85	0.000524016	437438	Weak
Outcome	GGT	rs7943015	11	12995535	T	C	0.958192	-0.00176057	0.23	0.0012838	437438	Weak
Outcome	GGT	rs9915329	17	42985823	T	C	0.608897	0.000247268	0.67	0.000528625	437438	Weak
Outcome	GGT	rs7971266	12	34359040	C	T	0.173246	0.000609739	0.45	0.000677077	437438	Weak
Outcome	GGT	rs7072544	10	8509339	C	T	0.924242	-9.84564e-05	0.87	0.000972561	437438	Weak
Outcome	GGT	rs4660303	1	40060473	G	A	0.774689	-0.000244046	0.5	0.000612109	437438	Weak
Outcome	GGT	rs10743083	11	8636350	A	G	0.175868	0.000769985	0.18	0.000675142	437438	Weak
Outcome	GGT	rs7094331	10	1022816	T	C	0.3141	0.000359214	0.57	0.000554091	437438	Weak
Outcome	GGT	rs1514784	12	101234063	A	G	0.30012	0.000467191	0.47	0.000559437	437438	Weak
Outcome	GGT	rs13021454	2	26067439	C	T	0.696565	-0.000703284	0.37	0.000557005	437438	Weak
Outcome	GGT	rs60127739	6	95154047	G	T	0.756134	0.000512068	0.4	0.000599572	437438	Weak
Outcome	GGT	rs75405060	3	175357554	G	A	0.845754	-0.00051902	0.62	0.000711219	437438	Weak
Outcome	GGT	rs9466192	6	21836320	G	T	0.204615	0.00354897	8.1e-09	0.000636886	437438	Weak
Outcome	GGT	rs11236502	11	70364509	A	G	0.787423	-0.000108235	0.86	0.000629204	437438	Weak
Outcome	GGT	rs7214257	17	27602322	A	G	0.825901	0.00248905	0.00031	0.000679561	437438	Weak
Outcome	GGT	rs3740981	11	43569964	A	G	0.682988	-0.00145883	0.0071	0.000554088	437438	Weak
Outcome	GGT	rs10732775	10	95528271	T	C	0.201151	-0.000265572	0.69	0.000641412	437438	Weak
Outcome	GGT	rs75809249	14	77762962	C	T	0.926655	0.000854151	0.25	0.000986971	437438	Weak
Outcome	GGT	rs2410941	5	106450985	C	A	0.472097	-0.00201463	7.8e-05	0.000514928	437438	Weak
Outcome	GGT	rs2083945	12	93104319	C	T	0.592366	0.00012921	0.86	0.000521856	437438	Weak
Outcome	GGT	rs920177	15	62413742	A	G	0.72937	0.000944143	0.098	0.000579693	437438	Weak
Outcome	GGT	rs210917	6	11711968	A	G	0.187346	0.0013027	0.043	0.000659523	437438	Weak
Outcome	GGT	rs7080161	10	63018804	A	C	0.450512	-0.000250924	0.51	0.000516444	437438	Weak
Outcome	GGT	rs11209935	1	72650254	A	G	0.296899	0.00150932	0.0094	0.000559959	437438	Weak
Outcome	GGT	rs2189320	7	11559050	C	T	0.884689	2.62502e-05	0.8	0.00080399	437438	Weak
Outcome	GGT	rs9993794	4	88728193	C	T	0.509596	-0.000438321	0.43	0.000513636	437438	Weak
Outcome	GGT	rs801733	11	65934549	A	C	0.641861	0.00222738	3.4e-05	0.000536634	437438	Weak
Outcome	GGT	rs7516171	1	210466932	C	T	0.823046	0.000365291	0.69	0.000670311	437438	Weak
Outcome	GGT	rs9406220	6	8904337	C	A	0.115732	-0.000800862	0.2	0.000804637	437438	Weak
Outcome	GGT	rs62341787	4	189772717	C	T	0.891497	0.000806401	0.24	0.000825655	437438	Weak
Outcome	GGT	rs6935779	6	141072156	C	T	0.654396	-0.00116564	0.013	0.000540986	437438	Weak
Outcome	GGT	rs11634492	15	71268242	T	C	0.137424	0.00102059	0.19	0.000747198	437438	Weak
Outcome	GGT	rs7776146	6	62516715	T	C	0.689202	0.000522406	0.45	0.000555807	437438	Weak
Outcome	GGT	rs58413281	17	27055311	C	T	0.913056	0.00315088	0.00089	0.000913874	437438	Weak
Outcome	GGT	rs11038440	11	45419113	C	T	0.474792	2.19926e-05	0.96	0.000515504	437438	Weak
Outcome	GGT	rs10853659	18	23503436	T	C	0.624328	-0.00011843	0.87	0.000531974	437438	Weak
Outcome	GGT	rs61904663	11	114061365	A	G	0.58423	0.00114827	0.046	0.000523212	437438	Weak
Outcome	GGT	rs11729983	4	76587779	C	A	0.665081	-0.000964169	0.062	0.000544099	437438	Weak
Outcome	GGT	rs34558081	3	141225247	T	G	0.933992	0.0017948	0.11	0.00103546	437438	Weak
Outcome	GGT	rs17828961	11	79053374	C	T	0.942934	0.000386036	0.95	0.00110836	437438	Weak
Outcome	GGT	rs73137144	7	74073590	A	G	0.807723	-0.00197074	0.0022	0.000652508	437438	Weak
Outcome	GGT	rs6981293	8	87212302	A	G	0.842696	-0.00081513	0.32	0.000705793	437438	Weak
Outcome	GGT	rs6552958	4	187075474	G	A	0.560423	-0.00127243	0.014	0.000517911	437438	Weak
Outcome	GGT	rs2212406	11	87519529	G	A	0.865664	-0.000350171	0.56	0.00075436	437438	Weak
Outcome	GGT	rs10741616	11	13333851	G	A	0.616791	0.00120539	0.02	0.000529412	437438	Weak
Outcome	GGT	rs7720233	5	60046832	C	T	0.435117	-5.64895e-05	0.96	0.000518721	437438	Weak
Outcome	GGT	rs2309690	2	100373784	G	A	0.199921	0.00140684	0.02	0.000640753	437438	Weak
Outcome	GGT	rs59504717	3	171415284	G	A	0.772451	-0.000368016	0.63	0.000614107	437438	Weak
Outcome	GGT	rs4235827	6	86210162	C	T	0.331794	0.00133519	0.0076	0.000560459	437438	Weak
Outcome	GGT	rs112133680	11	42630805	C	T	0.906614	7.66164e-05	0.89	0.000884211	437438	Weak
Outcome	GGT	rs12759053	1	6709911	G	A	0.677062	-0.00130915	0.012	0.00054693	437438	Weak
Outcome	GGT	rs62182135	2	240267305	C	A	0.669229	-0.000369502	0.79	0.000544459	437438	Weak
Outcome	GGT	rs35792470	7	153134044	C	T	0.663478	0.000956241	0.19	0.000543914	437438	Weak
Outcome	GGT	rs61958597	13	64414231	C	T	0.911603	-0.000686099	0.39	0.000900188	437438	Weak
Outcome	GGT	rs7689275	4	5631673	T	C	0.719003	0.000382077	0.57	0.000571623	437438	Weak
Outcome	GGT	rs2470619	15	52174565	A	G	0.536549	0.000675121	0.24	0.00051705	437438	Weak
Outcome	GGT	rs10261986	7	6609960	T	G	0.686443	-0.000336268	0.43	0.000554749	437438	Weak
Outcome	GGT	rs11221547	11	99701653	T	C	0.822716	-0.00117591	0.048	0.000674332	437438	Weak
Outcome	GGT	rs13277065	8	74499435	T	C	0.255154	0.000574219	0.36	0.000590935	437438	Weak
Outcome	GGT	rs12463821	2	44854931	C	T	0.517592	-0.000747244	0.13	0.000513173	437438	Weak
Outcome	GGT	rs2415038	15	69599496	C	T	0.649311	0.000156923	0.72	0.000539459	437438	Weak
Outcome	GGT	rs2199950	1	238352682	G	A	0.7011	0.000511601	0.5	0.000559018	437438	Weak
Outcome	GGT	rs17811736	19	11006708	A	G	0.571535	-0.000683254	0.15	0.000519758	437438	Weak
Outcome	GGT	rs7686611	4	190055877	C	T	0.832574	-0.000386638	0.57	0.000686899	437438	Weak
Outcome	GGT	rs1515590	3	174213977	C	T	0.616818	0.000755788	0.13	0.000528939	437438	Weak
Outcome	GGT	rs115736195	6	114043727	G	A	0.92267	9.39483e-05	0.98	0.00096439	437438	Weak
Outcome	GGT	rs62514711	8	143230429	A	G	0.910502	0.00153153	0.19	0.000900832	437438	Weak
Outcome	GGT	rs7325348	13	30584689	T	C	0.744903	8.508e-05	0.82	0.000591402	437438	Weak
Outcome	GGT	rs656817	18	40994935	A	G	0.665503	-0.00098795	0.046	0.000546071	437438	Weak
Outcome	GGT	rs17844473	5	140554310	G	T	0.991717	0.00512565	0.09	0.00283345	437438	Weak
Outcome	GGT	rs2929454	8	9083854	A	C	0.505927	0.00244681	1.2e-06	0.000515108	437438	Weak
Outcome	GGT	rs2571009	18	44650279	A	G	0.524656	5.36764e-05	0.95	0.000516412	437438	Weak
Outcome	GGT	rs7162035	15	82055083	C	T	0.586335	0.000365403	0.56	0.000523086	437438	Weak
Outcome	GGT	rs1648404	4	37175523	C	T	0.523551	7.08676e-05	0.82	0.000514781	437438	Weak
Outcome	GGT	rs7240960	18	9606175	C	T	0.738383	0.000292501	0.62	0.000585744	437438	Weak
Outcome	GGT	rs7980428	12	95310384	G	A	0.356435	0.000761962	0.17	0.000535979	437438	Weak
Outcome	GGT	rs9996331	4	57830501	G	A	0.451338	0.000504436	0.4	0.000516079	437438	Weak
Outcome	GGT	rs72757061	9	113023522	G	A	0.858999	0.000123686	0.83	0.000739871	437438	Weak
Outcome	GGT	rs3845702	2	180848488	C	A	0.193446	-0.000187236	0.82	0.000648973	437438	Weak
Outcome	GGT	rs28828150	4	140915832	T	G	0.562608	0.000220441	0.65	0.000517927	437438	Weak
Outcome	GGT	rs35762866	3	49690627	G	A	0.878553	0.00134317	0.074	0.000787448	437438	Weak
Outcome	GGT	rs12419176	11	57706711	T	C	0.713216	0.00341021	2.8e-10	0.00056866	437438	Weak
Outcome	GGT	rs4852285	2	72446753	A	G	0.669518	0.00108062	0.032	0.000545429	437438	Weak
Outcome	GGT	rs7701134	5	64542365	T	G	0.774315	-0.000805981	0.14	0.000614619	437438	Weak
Outcome	GGT	rs41339145	1	16296695	T	G	0.856513	0.000248676	0.76	0.000729314	437438	Weak
Outcome	GGT	rs10789937	11	113042119	C	T	0.358805	-0.00118822	0.031	0.000536706	437438	Weak
Outcome	GGT	rs11075255	16	15166232	A	G	0.405056	0.000580531	0.41	0.000525642	437438	Weak
Outcome	GGT	rs55947928	22	41516608	A	G	0.721137	0.000576213	0.44	0.00056868	437438	Weak
Outcome	GGT	rs7440770	4	88032797	C	A	0.784498	-0.0027106	4.8e-05	0.000625118	437438	Weak
Outcome	GGT	rs10942449	5	85570820	T	C	0.504521	0.000737641	0.22	0.000513394	437438	Weak
Outcome	GGT	rs12935255	16	65202550	T	C	0.393411	-0.000950382	0.069	0.000527437	437438	Weak
Outcome	GGT	rs12805827	11	115667512	C	A	0.963539	0.00110811	0.42	0.00137209	437438	Weak
Outcome	GGT	rs6907540	6	107862815	A	G	0.598187	0.000102398	0.79	0.000525258	437438	Weak
Outcome	GGT	rs1106616	16	78910841	T	C	0.703803	-0.000397005	0.45	0.000564538	437438	Weak
Outcome	GGT	rs10199099	2	217253277	C	T	0.70993	0.000293801	0.5	0.000564644	437438	Weak
Outcome	GGT	rs11776504	8	101864648	G	A	0.770572	-0.000919101	0.17	0.000612444	437438	Weak
Outcome	GGT	rs2219006	2	207877666	T	C	0.683674	0.000471717	0.39	0.000551493	437438	Weak
Outcome	GGT	rs11693780	2	50056417	A	G	0.688843	0.00132033	0.02	0.000554965	437438	Weak
Outcome	GGT	rs72998894	18	76678216	G	A	0.945725	-0.000202564	0.94	0.00113736	437438	Weak
Outcome	GGT	rs62439319	7	20918739	C	T	0.859302	0.000738351	0.37	0.000739184	437438	Weak
Outcome	GGT	rs7896908	10	10276692	A	G	0.078894	0.00402782	1.6e-05	0.000953921	437438	Weak
Outcome	GGT	rs56149652	19	40009396	A	G	0.752341	-0.0010972	0.042	0.000596606	437438	Weak
Outcome	GGT	rs73183115	3	105166455	A	G	0.833027	-8.04411e-06	0.83	0.000688951	437438	Weak
Outcome	GGT	rs117371901	9	34361732	C	T	0.921718	0.0016511	0.081	0.000960338	437438	Weak
Outcome	GGT	rs11582152	1	164832984	C	T	0.525486	-0.000450884	0.34	0.000511932	437438	Weak
Outcome	GGT	rs57636547	11	43486684	C	T	0.768666	-0.00139349	0.018	0.000610889	437438	Weak
Outcome	GGT	rs446883	5	59739186	C	T	0.660918	-0.00135223	0.011	0.000545059	437438	Weak
Outcome	GGT	rs1076815	14	53015936	A	G	0.588464	0.000316472	0.59	0.000522104	437438	Weak
Outcome	GGT	rs34359544	11	80430567	A	G	0.540611	7.49548e-05	0.99	0.000517004	437438	Weak
Outcome	GGT	rs72758183	9	123786336	C	T	0.889585	-0.000476609	0.9	0.000821371	437438	Weak
Outcome	GGT	rs4646249	8	18260431	T	G	0.285121	0.00428636	1.1e-14	0.000570284	437438	Weak
Outcome	GGT	rs28693686	3	84974785	T	C	0.682297	-0.000232893	0.46	0.000551252	437438	Weak
Outcome	GGT	rs12719058	7	51409276	C	T	0.542672	-0.000994457	0.02	0.000517187	437438	Weak
Outcome	GGT	rs16960499	17	19203032	A	G	0.883529	-6.19825e-05	0.96	0.000802822	437438	Weak
Outcome	GGT	rs7574547	2	192605135	G	A	0.488903	0.000274404	0.46	0.000513042	437438	Weak
Outcome	GGT	rs79225503	8	78340469	G	A	0.906153	-0.0016121	0.085	0.000881821	437438	Weak
Outcome	GGT	rs3122369	6	73138682	T	C	0.617029	0.000223204	0.51	0.000528333	437438	Weak
Outcome	GGT	rs7567043	2	23899095	T	C	0.807755	-0.000515831	0.36	0.000650532	437438	Weak
Outcome	GGT	rs7147577	14	84920757	G	A	0.627192	0.000483719	0.43	0.000535756	437438	Weak
Outcome	GGT	rs2695442	2	157150640	A	G	0.342423	-0.000712175	0.25	0.000540669	437438	Weak
Outcome	GGT	rs2862667	11	43142892	C	T	0.306427	2.68211e-05	0.98	0.000558097	437438	Weak
Outcome	GGT	rs552512	11	32615001	A	G	0.350232	-0.000374068	0.62	0.000539336	437438	Weak
Outcome	GGT	rs1492365	8	143103259	G	A	0.479831	0.000198897	0.75	0.00051596	437438	Weak
Outcome	GGT	rs299116	4	139432101	T	C	0.792787	-0.000685066	0.24	0.000634044	437438	Weak
Outcome	GGT	rs79896191	3	8808411	G	T	0.941397	-0.00024393	0.79	0.00109511	437438	Weak
Outcome	GGT	rs13024611	2	142632108	C	T	0.793443	-0.00074655	0.32	0.000632426	437438	Weak
Outcome	GGT	rs12641981	4	45179883	C	T	0.564758	-0.000865863	0.049	0.000518677	437438	Weak
Outcome	GGT	rs17079433	18	66277427	C	T	0.809346	-0.00124808	0.037	0.000655728	437438	Weak
Outcome	GGT	rs12456760	18	2792757	A	G	0.758811	0.00019723	0.68	0.000603948	437438	Weak
Outcome	GGT	rs11215403	11	115058585	G	A	0.757103	-0.000351299	0.59	0.000600228	437438	Weak
Outcome	GGT	rs1153598	3	25569043	A	G	0.864699	0.000485825	0.46	0.000750907	437438	Weak
Outcome	GGT	rs111868589	2	152498466	A	G	0.983227	-0.000309692	0.81	0.00199713	437438	Weak
Outcome	GGT	rs9476762	6	15165396	C	T	0.878176	0.000797579	0.39	0.000786628	437438	Weak
Outcome	GGT	rs10816403	9	109371518	T	C	0.639174	5.51788e-05	0.85	0.000536628	437438	Weak
Outcome	GGT	rs7143956	14	38022603	G	A	0.411599	0.00119401	0.013	0.000522383	437438	Weak
Outcome	GGT	rs17817288	16	53807764	A	G	0.516696	-0.00117603	0.022	0.000515574	437438	Weak
Outcome	GGT	rs11932160	4	31982139	G	T	0.722894	0.000899019	0.079	0.000573701	437438	Weak
Outcome	GGT	rs112776192	22	29759526	A	G	0.853183	9.31069e-05	0.79	0.000721447	437438	Weak
Outcome	GGT	rs6919729	6	166184443	C	T	0.620066	-0.000782992	0.1	0.000529771	437438	Weak
Outcome	GGT	rs7078075	10	82162768	A	G	0.300505	0.00165997	0.0014	0.000560157	437438	Weak
Outcome	GGT	rs797348	14	34637150	G	A	0.357955	0.000547539	0.33	0.000536943	437438	Weak
Outcome	GGT	rs9343	3	195960225	A	G	0.521973	0.000423911	0.35	0.000514354	437438	Weak
Outcome	GGT	rs2323771	11	129685016	C	T	0.684727	-0.000751524	0.11	0.000553925	437438	Weak
Outcome	GGT	rs4837631	9	122061948	C	T	0.549342	-0.000176276	0.71	0.000517039	437438	Weak
Outcome	GGT	rs6103023	20	35589095	T	C	0.458235	0.00055698	0.21	0.000518041	437438	Weak
Outcome	GGT	rs12428363	13	62394159	G	A	0.808326	-0.000209389	0.68	0.00065502	437438	Weak
Outcome	GGT	rs6593604	1	96956769	G	A	0.474769	0.000354147	0.39	0.000512266	437438	Weak
Outcome	GGT	rs2334202	16	87564924	G	T	0.719671	-0.00033245	0.45	0.000573233	437438	Weak
Outcome	GGT	rs11971790	7	1055582	T	G	0.503952	0.00292116	2.5e-09	0.000514709	437438	Weak
Outcome	GGT	rs11083241	18	25551961	G	A	0.393528	8.64884e-05	0.85	0.000528127	437438	Weak
Outcome	GGT	rs12575860	11	79976763	C	A	0.895161	-0.000139943	0.53	0.000840124	437438	Weak
Outcome	GGT	rs9375195	6	98562720	G	A	0.477415	0.00204951	8.9e-05	0.000516325	437438	Weak
Outcome	GGT	rs7138119	12	87147087	A	G	0.514898	-0.000239396	0.96	0.000513028	437438	Weak
Outcome	GGT	rs9862544	3	161145934	T	G	0.670828	-0.000576574	0.34	0.000546997	437438	Weak
Outcome	GGT	rs67646802	10	104303748	C	T	0.747204	-0.00121513	0.059	0.00059126	437438	Weak
Outcome	GGT	rs7611834	3	134146088	T	C	0.56997	0.000365386	0.59	0.000518946	437438	Weak
Outcome	GGT	rs9899468	17	2078642	T	C	0.872465	0.000106695	0.7	0.000772079	437438	Weak
Outcome	GGT	rs62033406	16	53824226	A	G	0.58975	-0.00182019	0.00078	0.000523769	437438	Weak
Outcome	GGT	rs290827	1	97474284	A	G	0.388511	-0.000107387	0.83	0.00052403	437438	Weak
Outcome	GGT	rs1363743	5	156052194	A	G	0.794633	0.000895457	0.31	0.00063579	437438	Weak
Outcome	GGT	rs1418652	1	205646458	C	T	0.387119	0.00027663	0.63	0.000524463	437438	Weak
Outcome	GGT	rs7030732	9	124630006	C	A	0.392101	0.000571868	0.21	0.000527293	437438	Weak
Outcome	GGT	rs7235891	18	53454774	T	C	0.517645	-0.000842652	0.11	0.000515426	437438	Weak
Outcome	GGT	rs2033379	3	17851238	A	G	0.522937	0.000809051	0.15	0.000514873	437438	Weak
Outcome	GGT	rs67707190	11	31210500	A	G	0.713547	-0.000593309	0.39	0.000569976	437438	Weak
Outcome	GGT	rs7430288	3	54319290	C	T	0.752218	0.00105817	0.064	0.000594318	437438	Weak
Outcome	GGT	rs9884984	4	106143948	G	A	0.341794	0.000419773	0.49	0.000542244	437438	Weak
Outcome	GGT	rs4240580	6	100201466	A	G	0.776917	-0.000190945	0.78	0.000617587	437438	Weak
Outcome	GGT	rs1367484	2	15172249	A	C	0.269225	0.000559943	0.3	0.000578404	437438	Weak
Outcome	GGT	rs4697195	4	18900688	C	T	0.628669	-0.000550374	0.28	0.000532818	437438	Weak
Outcome	GGT	rs1608842	7	109717196	G	A	0.853892	7.72879e-06	0.86	0.000729095	437438	Weak
Outcome	GGT	rs1814025	2	157833479	T	C	0.395262	-0.00106442	0.074	0.000524936	437438	Weak
Outcome	GGT	rs6805280	3	153151706	T	C	0.276262	0.00225199	0.0002	0.00057457	437438	Weak
Outcome	GGT	rs262240	3	68408109	C	T	0.531978	0.000998125	0.045	0.00051541	437438	Weak
Outcome	GGT	rs62491380	7	139796147	A	G	0.902251	0.000128376	0.76	0.000866756	437438	Weak
Outcome	GGT	rs12634349	3	93601799	A	G	0.600185	0.000949582	0.093	0.000524604	437438	Weak
Outcome	GGT	rs62270175	3	125229258	A	G	0.899285	0.000341696	0.82	0.000853858	437438	Weak
Outcome	GGT	rs113420661	16	69818983	A	G	0.812753	-0.00143901	0.036	0.000661571	437438	Weak
Outcome	GGT	rs6492818	13	96380897	G	A	0.895397	-0.000444088	0.73	0.000842691	437438	Weak
Outcome	GGT	rs116450656	14	23677135	C	T	0.812899	-0.000965444	0.18	0.000660243	437438	Weak
Outcome	GGT	rs2353987	1	146827556	G	T	0.750604	0.000309832	0.56	0.000590498	437438	Weak
Outcome	GGT	rs530916	11	121549091	A	G	0.439416	-0.000408044	0.3	0.000518045	437438	Weak
Outcome	GGT	rs467960	21	42812891	C	T	0.401681	0.00174191	0.00045	0.000527908	437438	Weak
Outcome	GGT	rs35766649	3	178463111	G	A	0.852651	-0.000326217	0.7	0.000724217	437438	Weak
Outcome	GGT	rs2687639	7	29170205	G	A	0.852337	0.000420645	0.63	0.000724648	437438	Weak
Outcome	GGT	rs2512569	11	115725072	C	T	0.469588	0.000118005	0.92	0.000515647	437438	Weak
Outcome	GGT	rs3780864	10	12222316	A	G	0.101341	-0.00164951	0.058	0.000852349	437438	Weak
Outcome	GGT	rs34842744	19	41295177	A	G	0.764315	-0.000112413	0.92	0.000606502	437438	Weak
Outcome	GGT	rs1558868	19	32841905	G	A	0.456217	-0.000628552	0.15	0.000518959	437438	Weak
Outcome	GGT	rs3772435	3	151544371	T	C	0.801092	-0.000953852	0.2	0.000636924	437438	Weak
Outcome	GGT	rs1962184	13	101615349	T	C	0.403142	0.00107442	0.039	0.000524629	437438	Weak
Outcome	GGT	rs56313873	16	3365733	C	T	0.754655	0.00287306	1.8e-06	0.00059876	437438	Weak
Outcome	GGT	rs9540304	13	65573359	G	A	0.213645	-0.000598414	0.56	0.00062959	437438	Weak
Outcome	GGT	rs475027	9	135381734	C	T	0.684825	-3.81593e-05	0.94	0.000554944	437438	Weak
Outcome	GGT	rs12972944	19	12713808	G	A	0.317798	7.17174e-05	0.9	0.000552242	437438	Weak
Outcome	GGT	rs10744297	12	127687542	C	T	0.6603	-0.000439551	0.29	0.000541578	437438	Weak
Outcome	GGT	rs10828247	10	21822856	A	G	0.656865	-0.00235612	1.9e-05	0.000541826	437438	Weak
Outcome	GGT	rs60547516	14	48161391	T	C	0.619126	-0.000261039	0.57	0.000531698	437438	Weak
Outcome	GGT	rs974711	4	90737327	G	A	0.544932	0.000334966	0.56	0.000516108	437438	Weak
Outcome	GGT	rs1252749	14	59266309	C	A	0.407791	0.00106557	0.02	0.000523781	437438	Weak
Outcome	GGT	rs7407141	18	38026309	G	T	0.629168	-0.000334474	0.48	0.000533686	437438	Weak
Outcome	GGT	rs56024323	8	26363438	G	A	0.597076	-4.28141e-06	0.97	0.000525173	437438	Weak
Outcome	GGT	rs4926154	19	13449023	C	T	0.426282	-0.000690949	0.24	0.000519858	437438	Weak
Outcome	GGT	rs6994710	8	135751745	A	G	0.111825	-0.00068526	0.32	0.000816694	437438	Weak
Outcome	GGT	rs11710980	3	79906452	G	A	0.773107	-0.000410798	0.43	0.000613499	437438	Weak
Outcome	GGT	rs76884062	7	9037637	T	C	0.947494	0.00113218	0.45	0.00115213	437438	Weak
Outcome	GGT	rs10278679	7	44865064	A	G	0.560334	0.000291512	0.46	0.0005175	437438	Weak
Outcome	GGT	rs77310346	15	63814142	C	T	0.957952	-0.00353999	0.012	0.00128233	437438	Weak
Outcome	GGT	rs150456871	16	21375045	T	G	0.89935	-0.00102541	0.21	0.000856367	437438	Weak
Outcome	GGT	rs7906782	10	98961596	G	A	0.413577	0.00201217	8.1e-05	0.00052194	437438	Weak
Outcome	GGT	rs1524678	4	58241576	G	T	0.648625	0.000407686	0.77	0.00053859	437438	Weak
Outcome	GGT	rs10273026	7	44314442	A	G	0.628671	-0.000725003	0.14	0.000532016	437438	Weak
Outcome	GGT	rs508521	6	116747241	A	G	0.291345	0.000954387	0.066	0.000567223	437438	Weak
Outcome	GGT	rs4128530	3	43435580	A	G	0.425104	-0.000856224	0.22	0.000520276	437438	Weak
Outcome	GGT	rs287006	12	42049429	A	G	0.616902	0.000269328	0.65	0.000527214	437438	Weak
Outcome	GGT	rs138525213	2	193931462	G	A	0.430617	-0.000381795	0.39	0.000517419	437438	Weak
Outcome	GGT	rs3943093	1	243458502	C	T	0.677926	-0.000706665	0.12	0.000547539	437438	Weak
Outcome	GGT	rs72869131	3	39514450	T	C	0.847237	0.000102172	0.74	0.000714748	437438	Weak
Outcome	GGT	rs74949201	1	71544987	C	T	0.90246	-0.000313607	0.81	0.000861724	437438	Weak
Outcome	GGT	rs11650423	17	33243758	G	A	0.787921	0.00024767	0.83	0.000631069	437438	Weak
Outcome	GGT	rs2479724	6	41890982	T	C	0.450398	-0.00160779	0.0015	0.000517048	437438	Weak
Outcome	GGT	rs9326264	11	123605937	C	T	0.3896	0.00054535	0.39	0.000527817	437438	Weak
Outcome	GGT	rs12340969	9	15645713	C	T	0.558764	0.0019861	0.00011	0.000519301	437438	Weak
Outcome	GGT	rs2004428	7	45150652	G	A	0.548604	-0.000680325	0.24	0.000516847	437438	Weak
Outcome	GGT	rs2919767	18	47986017	A	G	0.609602	0.000517821	0.28	0.000529132	437438	Weak
Outcome	GGT	rs13020607	2	127163515	T	C	0.833655	-0.000300461	0.8	0.000699828	437438	Weak
Outcome	GGT	rs41851	7	69013219	T	G	0.732121	4.1657e-05	0.92	0.000580808	437438	Weak
Outcome	GGT	rs11103111	9	138525727	C	T	0.619124	-0.000246805	0.77	0.00053036	437438	Weak
Outcome	GGT	rs72790193	16	83004677	C	T	0.902562	0.00153875	0.076	0.000868425	437438	Weak
Outcome	GGT	rs12459720	19	57540861	T	C	0.880798	-0.00104707	0.17	0.000793411	437438	Weak
Outcome	GGT	rs4785505	16	51186477	C	A	0.390702	-0.0014128	0.0058	0.00052857	437438	Weak
Outcome	GGT	rs730276	13	111998110	C	T	0.698548	0.00093355	0.11	0.000562271	437438	Weak
Outcome	GGT	rs4655801	1	66240228	T	G	0.680279	-0.00100919	0.042	0.000548349	437438	Weak
Outcome	GGT	rs2423617	20	11802439	A	G	0.609458	0.00097242	0.045	0.000528565	437438	Weak
Outcome	GGT	rs2932512	11	46080899	G	A	0.073703	-0.00315697	0.0015	0.000983323	437438	Weak
Outcome	GGT	rs8044030	16	30927990	G	A	0.618964	0.0020895	9.4e-05	0.000532921	437438	Weak
Outcome	GGT	rs12185688	2	191814608	T	C	0.873666	-5.07808e-05	0.9	0.000771234	437438	Weak
Outcome	GGT	rs7853830	9	10998674	C	T	0.647135	0.000621729	0.18	0.000538827	437438	Weak
Outcome	GGT	rs67127431	19	53019391	C	A	0.718985	-0.000506478	0.39	0.000572382	437438	Weak
Outcome	GGT	rs61782665	1	47692035	A	G	0.415524	0.00365474	3.7e-14	0.000519591	437438	Weak
Outcome	GGT	rs11213183	11	109731176	C	A	0.97976	0.00321198	0.072	0.001828	437438	Weak
Outcome	GGT	rs4432233	15	37898968	T	G	0.399158	0.000547215	0.23	0.000526389	437438	Weak
Outcome	GGT	rs1420505	3	34754830	G	A	0.690436	5.6839e-05	0.84	0.000555611	437438	Weak
Outcome	GGT	rs9302635	16	72144174	T	C	0.817946	0.0021113	0.0011	0.000667284	437438	Weak
Outcome	GGT	rs17624290	7	123448612	G	A	0.416941	-0.000478736	0.39	0.00052152	437438	Weak
Outcome	GGT	rs12436192	14	100378941	G	A	0.824323	-0.00112843	0.055	0.000674742	437438	Weak
Outcome	GGT	rs11016841	10	129026189	A	G	0.848562	-0.0011342	0.16	0.000717743	437438	Weak
Outcome	GGT	rs74692183	15	64004247	C	T	0.959464	-0.00366614	0.0087	0.00130454	437438	Weak
Outcome	GGT	rs197438	1	112280674	C	T	0.747851	-0.00137267	0.027	0.000588655	437438	Weak
Outcome	GGT	rs71610840	4	25158222	C	T	0.495141	0.00130572	0.015	0.000513762	437438	Weak
Outcome	GGT	rs7128540	11	98438729	C	T	0.23734	0.00136901	0.012	0.000605415	437438	Weak
Outcome	GGT	rs4960506	6	58075434	G	T	0.383781	-0.000622982	0.21	0.000529255	437438	Weak
Outcome	GGT	rs2348412	4	160491673	T	C	0.528558	0.000239473	0.63	0.000513878	437438	Weak
Outcome	GGT	rs10447194	5	167678542	C	T	0.475299	-0.000300878	0.47	0.000514705	437438	Weak
Outcome	GGT	rs78293816	22	32598529	C	T	0.929729	0.00338589	0.00036	0.000999081	437438	Weak
Outcome	GGT	rs17105335	1	49436107	T	C	0.948093	0.00281469	0.02	0.00115249	437438	Weak
Outcome	GGT	rs4809978	20	53512881	T	C	0.916254	-0.000261042	0.8	0.000929807	437438	Weak
Outcome	GGT	rs10046393	6	130678362	C	T	0.827086	0.000894095	0.1	0.000681284	437438	Weak
Outcome	GGT	rs12989766	2	98019683	C	T	0.356887	-0.000557614	0.31	0.000535451	437438	Weak
Outcome	GGT	rs2378497	1	222195002	A	G	0.829904	-0.000870679	0.25	0.00068029	437438	Weak
Outcome	GGT	rs6864478	5	38922826	A	G	0.591307	-0.000614871	0.36	0.000523206	437438	Weak
Outcome	GGT	rs12299578	12	75981353	G	A	0.906197	0.000976634	0.27	0.000879869	437438	Weak
Outcome	GGT	rs4952842	2	46925730	C	A	0.633679	0.00149114	0.0031	0.000532596	437438	Weak
Outcome	GGT	rs646384	11	63875456	A	G	0.78906	0.00189605	0.00085	0.00063105	437438	Weak
Outcome	GGT	rs13013169	2	100814087	A	C	0.600897	0.0020007	3.7e-05	0.000524086	437438	Weak
Outcome	GGT	rs12472767	2	160782335	T	C	0.767441	-0.000516946	0.32	0.000607498	437438	Weak
Outcome	GGT	rs9387346	6	115958865	G	T	0.617964	0.000504803	0.33	0.000530293	437438	Weak
Outcome	GGT	rs4273759	7	3550343	T	C	0.706328	0.000404925	0.37	0.000565512	437438	Weak
Outcome	GGT	rs11604176	11	31293663	C	T	0.713612	-0.000639855	0.34	0.000570023	437438	Weak
Outcome	GGT	rs1932911	13	55000616	G	A	0.258131	-6.4973e-05	0.72	0.000589271	437438	Weak
Outcome	GGT	rs55757943	16	85094261	A	G	0.882811	0.000544154	0.54	0.000800537	437438	Weak
Outcome	GGT	rs13427672	2	25473311	G	A	0.586031	-0.00074712	0.11	0.000520796	437438	Weak
Outcome	GGT	rs79592047	4	14244734	C	T	0.920618	-0.0018132	0.058	0.000948312	437438	Weak
Outcome	GGT	rs7969135	12	93485697	G	A	0.961428	0.00112575	0.43	0.00133159	437438	Weak
Outcome	GGT	rs8074864	17	16337509	G	A	0.624449	-0.000633489	0.21	0.000532634	437438	Weak
Outcome	GGT	rs6658776	1	208444413	C	T	0.662947	0.000278344	0.53	0.000540843	437438	Weak
Outcome	GGT	rs6479857	10	64713212	C	A	0.226565	-7.64512e-05	0.89	0.000614466	437438	Weak
Outcome	GGT	rs62374725	5	124729891	T	C	0.905368	0.000485104	0.67	0.000878154	437438	Weak
Outcome	GGT	rs74441113	10	92729105	A	G	0.83075	-0.000541465	0.53	0.000685657	437438	Weak
Outcome	GGT	rs720717	16	10110627	G	A	0.25651	0.000467029	0.6	0.000589571	437438	Weak
Outcome	GGT	rs4938648	11	111335275	C	T	0.59312	-0.000531795	0.28	0.000524241	437438	Weak
Outcome	GGT	rs12989746	2	49368391	G	T	0.75019	0.000948841	0.16	0.000593104	437438	Weak
Outcome	GGT	rs964917	8	101937455	T	C	0.397068	-0.000229835	0.73	0.000526769	437438	Weak
Outcome	GGT	rs7345016	20	12624737	C	T	0.688166	-0.00120014	0.051	0.000557623	437438	Weak
Outcome	GGT	rs2029401	5	92891029	A	G	0.41309	-0.00115768	0.027	0.000523763	437438	Weak
Outcome	GGT	rs62078879	17	42109239	G	A	0.790583	-0.00269594	2.3e-05	0.000633427	437438	Weak
Outcome	GGT	rs4841893	9	138559984	C	T	0.0996634	-0.000456937	0.87	0.000861353	437438	Weak
Outcome	GGT	rs11924675	3	74768098	G	T	0.511819	-0.000149235	0.77	0.000514459	437438	Weak
Outcome	GGT	rs78127239	8	112343490	G	A	0.890361	-0.000314284	0.98	0.000823417	437438	Weak
Outcome	GGT	rs2997552	9	7405911	T	G	0.551465	-9.96655e-05	0.93	0.000517556	437438	Weak
Outcome	GGT	rs7984840	13	90719301	G	T	0.771938	-0.00118889	0.06	0.000614973	437438	Weak
Outcome	GGT	rs10887587	10	88125921	C	T	0.545263	-0.000464689	0.33	0.000517626	437438	Weak
Outcome	GGT	rs1114616	13	69482632	A	G	0.4637	-0.000388971	0.53	0.000517548	437438	Weak
Outcome	GGT	rs2899164	22	31790289	G	A	0.713372	-0.00111912	0.06	0.000565551	437438	Weak
Outcome	GGT	rs1508886	5	115362148	A	G	0.500988	0.000177442	0.57	0.00051565	437438	Weak
Outcome	GGT	rs9751423	2	14646192	T	C	0.534165	0.000256423	0.58	0.000515089	437438	Weak
Outcome	GGT	rs1799021	7	78543721	C	T	0.60603	0.000651613	0.24	0.000526054	437438	Weak
Outcome	GGT	rs481643	11	92121242	G	A	0.832753	0.00150985	0.029	0.000690166	437438	Weak
Outcome	GGT	rs9879421	3	33982204	A	C	0.323003	0.00191352	0.00063	0.000549861	437438	Weak
Outcome	GGT	rs1579548	2	104098057	G	A	0.545152	-0.00034991	0.47	0.000515379	437438	Weak
Outcome	GGT	rs7000912	8	113361457	A	G	0.446093	0.000763777	0.14	0.000518247	437438	Weak
Outcome	GGT	rs62261744	3	85934129	A	G	0.606998	0.000768719	0.17	0.00052614	437438	Weak
Outcome	GGT	rs12653706	5	124247103	C	T	0.905639	0.00100938	0.18	0.000879283	437438	Weak
Outcome	GGT	rs12638737	3	149936122	A	G	0.455428	-0.000189747	0.76	0.000515809	437438	Weak
Outcome	GGT	rs667264	13	86350056	T	C	0.264647	6.73399e-05	0.84	0.000586016	437438	Weak
Outcome	GGT	rs6783708	3	70639070	G	A	0.841313	-0.00122972	0.21	0.000704103	437438	Weak
Outcome	GGT	rs12498469	4	66331721	A	G	0.68303	0.00123577	0.031	0.000552492	437438	Weak
Outcome	GGT	rs9520207	13	107446977	C	T	0.408174	0.000614327	0.3	0.000524804	437438	Weak
Outcome	GGT	rs62381233	5	138403176	C	T	0.887903	-0.00138138	0.068	0.000815117	437438	Weak
Outcome	GGT	rs6077626	20	10001019	T	G	0.444515	0.000306001	0.36	0.000519681	437438	Weak
Outcome	GGT	rs12211283	6	129295838	G	A	0.881303	-9.49587e-05	0.96	0.000796904	437438	Weak
Outcome	GGT	rs10173968	2	106638298	C	T	0.646149	0.000543711	0.26	0.000536125	437438	Weak
Outcome	GGT	rs141901068	3	149503376	C	T	0.969235	-0.00226376	0.13	0.0014878	437438	Weak
Outcome	GGT	rs13119431	4	180941220	C	T	0.91915	0.00047481	0.54	0.000942437	437438	Weak
Outcome	GGT	rs9822586	3	71786050	A	G	0.420391	0.000241914	0.93	0.000521284	437438	Weak
Outcome	GGT	rs4847052	1	104435911	C	T	0.528635	0.000238459	0.9	0.000512971	437438	Weak
Outcome	GGT	rs10109425	8	87775901	A	G	0.560097	0.000206082	0.59	0.000519464	437438	Weak
Outcome	GGT	rs4572510	18	63213037	G	A	0.784306	0.000121165	0.67	0.000627101	437438	Weak
Outcome	GGT	rs199529	17	44837217	A	C	0.766337	0.00261428	2.9e-05	0.000608917	437438	Weak
Outcome	GGT	rs11245482	10	126733546	T	C	0.614576	-0.000200032	0.57	0.000528419	437438	Weak
Outcome	GGT	rs3891969	6	170075736	G	A	0.854453	0.00044379	0.53	0.000730564	437438	Weak
Outcome	GGT	rs877483	3	53846741	T	C	0.433436	-0.000206194	0.72	0.000519152	437438	Weak
Outcome	GGT	rs55719931	8	134491871	C	T	0.96433	0.00246276	0.089	0.00138681	437438	Weak
Outcome	GGT	rs224390	20	34105975	G	A	0.773842	-0.000817019	0.13	0.000618481	437438	Weak
Outcome	GGT	rs1727332	12	123718301	C	T	0.245945	-0.000245554	0.5	0.000596984	437438	Weak
Outcome	GGT	rs6040062	20	10640846	G	A	0.890544	0.0007149	0.63	0.000827565	437438	Weak
Outcome	GGT	rs10850825	12	117878983	G	A	0.55927	0.000369819	0.55	0.000516316	437438	Weak
Outcome	GGT	rs10074855	5	14072315	C	T	0.8587	0.000143878	0.61	0.000737829	437438	Weak
Outcome	GGT	rs6695123	1	150563483	T	C	0.351854	0.00242886	3.7e-06	0.000535634	437438	Weak
Outcome	GGT	rs2535911	14	73523162	C	T	0.644873	0.00147977	0.0028	0.000537918	437438	Weak
Outcome	GGT	rs72816582	10	72578307	A	C	0.754859	-0.00027953	0.68	0.000597027	437438	Weak
Outcome	GGT	rs326855	4	112759436	T	C	0.35693	-0.00327834	1.7e-10	0.000536525	437438	Weak
Outcome	GGT	rs12592333	15	87900076	C	A	0.393446	0.000174917	0.96	0.000527446	437438	Weak
Outcome	GGT	rs2043539	7	12253880	G	A	0.581014	-0.0017362	0.00096	0.00052074	437438	Weak
Outcome	GGT	rs117309393	16	3411636	A	G	0.873509	-6.36974e-06	0.85	0.000776554	437438	Weak
Outcome	GGT	rs1925341	1	67115084	A	G	0.714369	-0.00106887	0.05	0.000566838	437438	Weak
Outcome	GGT	rs12530637	7	141483590	G	A	0.58613	0.000368165	0.59	0.000522935	437438	Weak
Outcome	GGT	rs12968428	18	50750225	A	G	0.617349	0.00127626	0.015	0.000539488	437438	Weak
Outcome	GGT	rs11134135	5	6054601	G	A	0.678033	0.000385022	0.58	0.000550536	437438	Weak
Outcome	GGT	rs75627662	19	45413576	C	T	0.794726	0.00410833	1.1e-09	0.000637609	437438	Weak
Outcome	GGT	rs111405432	8	143333162	C	T	0.955246	0.000695204	0.37	0.0012418	437438	Weak
Outcome	GGT	rs1930445	9	83679504	A	C	0.202646	0.000729121	0.21	0.000640878	437438	Weak
Outcome	GGT	rs4757589	11	17810960	T	C	0.533846	-0.000957947	0.061	0.000516087	437438	Weak
Outcome	GGT	rs60680232	2	179892559	T	C	0.864259	-1.16084e-05	0.71	0.000748605	437438	Weak
Outcome	GGT	rs12824441	12	82044212	A	G	0.791859	-0.000202482	0.74	0.000632425	437438	Weak
Outcome	GGT	rs2132968	4	28306258	A	G	0.450886	0.000724975	0.14	0.000517391	437438	Weak
Outcome	GGT	rs7314566	12	6052868	C	T	0.570656	-0.000313649	0.57	0.000518878	437438	Weak
Outcome	GGT	rs2118483	2	178727590	C	T	0.607643	-0.000263178	0.55	0.000526013	437438	Weak
Outcome	GGT	rs9929149	16	24297682	G	A	0.801325	0.000157303	0.82	0.000646875	437438	Weak
Outcome	GGT	rs4617830	15	83464372	A	C	0.783116	-0.000567605	0.41	0.00062561	437438	Weak
Outcome	GGT	rs292034	4	28478119	T	G	0.739668	-0.000639541	0.21	0.000586077	437438	Weak
Outcome	GGT	rs28513143	4	83503246	T	C	0.581436	-1.06751e-05	0.95	0.000521164	437438	Weak
Outcome	GGT	rs12630752	3	44303185	A	G	0.766007	0.000146219	0.94	0.000608102	437438	Weak
Outcome	GGT	rs78389074	12	131355412	G	A	0.870452	8.04719e-05	0.68	0.00076401	437438	Weak
Outcome	GGT	rs6768611	3	11434465	G	A	0.332506	-0.00043843	0.5	0.000546483	437438	Weak
Outcome	GGT	rs11152237	18	58221230	C	T	0.557419	0.000159887	0.65	0.000519942	437438	Weak
Outcome	GGT	rs12232110	14	39887331	G	A	0.810854	-0.000939541	0.2	0.000657435	437438	Weak
Outcome	GGT	rs4672884	2	219182481	G	A	0.592012	-0.00506394	4.6e-23	0.000521762	437438	Weak
Outcome	GGT	rs2691585	7	17837687	A	G	0.484522	0.00133666	0.007	0.000514975	437438	Weak
Outcome	GGT	rs61903722	11	89967042	C	T	0.803482	-0.000540554	0.47	0.000648228	437438	Weak
Outcome	GGT	rs36102498	8	94362008	T	G	0.930505	0.00051852	0.47	0.00101228	437438	Weak
Outcome	GGT	rs8033060	15	49284065	T	C	0.279877	-0.000381859	0.53	0.000574112	437438	Weak
Outcome	GGT	rs62580802	9	129779575	C	T	0.601467	-0.00278573	7.8e-08	0.000527294	437438	Weak
Outcome	GGT	rs10254926	7	43653076	T	C	0.428485	-0.000725462	0.32	0.000519347	437438	Weak
Outcome	GGT	rs1700006	15	78875623	A	G	0.78209	3.13256e-05	0.86	0.000624034	437438	Weak
Outcome	GGT	rs57057505	3	61931126	G	A	0.836508	-0.000314424	0.49	0.000695394	437438	Weak
Outcome	GGT	rs6694039	1	90223073	C	T	0.651299	3.77048e-05	0.82	0.000537024	437438	Weak
Outcome	GGT	rs12661183	6	34426086	C	T	0.502146	-0.00035761	0.45	0.000515172	437438	Weak
Outcome	GGT	rs13203645	6	105382137	T	C	0.511396	5.01705e-05	0.95	0.000515197	437438	Weak
Outcome	GGT	rs72736282	4	153167327	G	A	0.9641	0.000825722	0.56	0.001382	437438	Weak
Outcome	GGT	rs7648959	3	159562497	A	G	0.701639	0.00130451	0.021	0.000562911	437438	Weak
Outcome	GGT	rs57699077	2	135989721	G	A	0.897116	6.04547e-05	0.75	0.000851482	437438	Weak
Outcome	GGT	rs10006627	4	90405700	C	T	0.92309	-0.000333212	0.81	0.000963713	437438	Weak
Outcome	GGT	rs35142	16	64989421	T	C	0.611057	0.000160755	0.82	0.000528671	437438	Weak
Outcome	GGT	rs7581545	2	215045596	T	C	0.57133	0.000829805	0.13	0.000518611	437438	Weak
Outcome	GGT	rs7780801	7	146101434	G	A	0.674346	0.000708208	0.24	0.000549541	437438	Weak
Outcome	GGT	rs4438689	3	17830887	A	G	0.522945	0.000819256	0.14	0.000515103	437438	Weak
Outcome	GGT	rs7831140	8	132627158	A	G	0.453916	0.000436994	0.57	0.000517322	437438	Weak
Outcome	GGT	rs5765020	22	45190585	G	A	0.836929	-0.00101362	0.053	0.000690573	437438	Weak
Outcome	GGT	rs6545765	2	60119744	T	C	0.405606	-0.000103702	0.99	0.000523238	437438	Weak
Outcome	GGT	rs71608102	4	42168399	G	T	0.851231	0.0002962	0.77	0.00072203	437438	Weak
Outcome	GGT	rs3122650	8	60045728	G	A	0.493236	0.000331892	0.59	0.000514983	437438	Weak
Outcome	GGT	rs113761591	3	127305355	C	T	0.799518	-0.00089347	0.23	0.000643129	437438	Weak
Outcome	GGT	rs35270670	15	83481880	A	G	0.782037	-0.000470545	0.55	0.000624727	437438	Weak
Outcome	GGT	rs62411309	6	80098364	T	C	0.820794	-0.00142945	0.012	0.000671881	437438	Weak
Outcome	GGT	rs17469596	7	32972245	A	G	0.801258	0.000405741	0.66	0.000644914	437438	Weak
Outcome	GGT	rs55719221	21	30441028	C	T	0.764155	-0.00303012	6.9e-07	0.00060862	437438	Weak
Outcome	GGT	rs16825533	1	17665881	A	G	0.946837	-0.00157969	0.23	0.00113946	437438	Weak
Outcome	GGT	rs1436294	4	20168391	C	T	0.420183	0.00102722	0.059	0.000521314	437438	Weak
Outcome	GGT	rs7562420	2	166997343	C	T	0.260551	-1.71057e-05	0.96	0.000583787	437438	Weak
Outcome	GGT	rs2590658	7	118510037	G	A	0.980043	-0.000281362	0.95	0.00183975	437438	Weak
Outcome	GGT	rs10438723	17	5143158	C	A	0.244839	0.000845931	0.31	0.000599571	437438	Weak
Outcome	GGT	rs2830518	21	28162577	T	C	0.434389	-0.000505991	0.26	0.000521367	437438	Weak
Outcome	GGT	rs61884324	11	46762817	G	A	0.902962	-0.000742052	0.49	0.000870957	437438	Weak
Outcome	GGT	rs10138957	14	41004890	G	T	0.377611	-0.00215401	1.2e-05	0.000531051	437438	Weak
Outcome	GGT	rs73214654	4	7558294	G	T	0.703658	-0.000283885	0.65	0.000562307	437438	Weak
Outcome	GGT	rs11227485	11	66215423	C	T	0.704707	-9.57777e-05	0.63	0.000564882	437438	Weak
Outcome	GGT	rs9353362	6	86769964	A	G	0.411656	0.00100999	0.03	0.000530486	437438	Weak
Outcome	GGT	rs620020	7	99421996	A	G	0.935278	0.00346096	0.00041	0.00104615	437438	Weak
Outcome	GGT	rs271760	1	234680657	C	T	0.622723	-0.00222976	1.6e-05	0.00052807	437438	Weak
Outcome	GGT	rs10920278	1	189970400	T	G	0.589894	-0.00113484	0.015	0.0005186	437438	Weak
Outcome	GGT	rs28447074	17	8083058	G	T	0.395147	0.00195843	0.00016	0.000528567	437438	Weak
Outcome	GGT	rs11911119	21	20043037	T	C	0.732854	0.000455805	0.41	0.000584566	437438	Weak
Outcome	GGT	rs4754196	11	107096777	A	G	0.517326	-0.00202973	5.6e-05	0.000515708	437438	Weak
Outcome	GGT	rs9856118	3	151078216	A	G	0.832976	-0.00127414	0.059	0.000689792	437438	Weak
Outcome	GGT	rs1400730	4	8115160	C	T	0.240037	-0.000131776	0.91	0.000601289	437438	Weak
Outcome	GGT	rs7117417	11	71486113	C	T	0.410625	-0.000706234	0.29	0.00052388	437438	Weak
Outcome	GGT	rs2299935	16	9896990	A	G	0.682277	0.000204365	0.82	0.0005541	437438	Weak
Outcome	GGT	rs531385	1	177904428	T	C	0.656995	-0.001309	0.013	0.000538763	437438	Weak
Outcome	GGT	rs6997835	8	38657695	C	T	0.624014	-0.000569029	0.6	0.000531507	437438	Weak
Outcome	GGT	rs2063170	2	72936787	G	A	0.242111	-0.000678448	0.17	0.000598951	437438	Weak
Outcome	GGT	rs1349273	3	22531603	C	A	0.559101	-0.000354658	0.44	0.00051726	437438	Weak
Outcome	GGT	rs12896856	14	94616285	T	C	0.806397	-0.00144393	0.014	0.000652127	437438	Weak
Outcome	GGT	rs1529715	19	32204967	A	G	0.90973	0.00137049	0.086	0.000900021	437438	Weak
Outcome	GGT	rs660518	1	25727386	C	T	0.443478	-0.00113166	0.025	0.000514516	437438	Weak
Outcome	GGT	rs10934488	3	118967171	T	C	0.638506	-0.0015687	0.0037	0.000535187	437438	Weak
Outcome	GGT	rs6962778	7	8798981	T	C	0.410259	0.000186599	0.75	0.000522895	437438	Weak
Outcome	GGT	rs4822541	22	25171553	C	A	0.782828	-0.000225518	0.76	0.000618567	437438	Weak
Outcome	GGT	rs2968940	4	130846669	G	A	0.31768	0.000446186	0.63	0.00055215	437438	Weak
Outcome	GGT	rs76422502	11	66184517	A	G	0.806174	0.000113544	0.79	0.000652029	437438	Weak
Outcome	GGT	rs12884884	14	38014049	C	T	0.455965	0.001092	0.017	0.000515827	437438	Weak
Outcome	GGT	rs9296781	6	55241571	C	T	0.417099	0.00121991	0.013	0.000522225	437438	Weak
Outcome	GGT	rs13054536	22	51138535	C	A	0.316586	0.00129568	0.0077	0.000548807	437438	Weak
Outcome	GGT	rs17687539	7	89662674	A	G	0.791607	0.000196897	0.8	0.000633971	437438	Weak
Outcome	GGT	rs34945223	18	77575871	A	G	0.723617	-0.00048114	0.4	0.000576361	437438	Weak
Outcome	GGT	rs1055582	4	39700173	C	T	0.494628	-0.000179081	0.86	0.000514354	437438	Weak
Outcome	GGT	rs1712383	4	82142781	G	T	0.695147	-0.00136516	0.0069	0.000559231	437438	Weak
Outcome	GGT	rs1411350	9	128670179	A	G	0.327762	-0.00165144	0.0018	0.000549005	437438	Weak
Outcome	GGT	rs11072479	15	74649262	T	C	0.289625	-8.29229e-05	0.91	0.000569126	437438	Weak
Outcome	GGT	rs2290020	10	71174989	T	C	0.382832	-0.000192638	0.9	0.000529489	437438	Weak
Outcome	GGT	rs6491130	13	27062236	T	C	0.399608	-0.000652785	0.3	0.000526961	437438	Weak
Outcome	GGT	rs3785138	16	48588614	T	C	0.531994	0.000206982	0.58	0.000528379	437438	Weak
Outcome	GGT	rs1013180	20	22153133	T	G	0.0642366	0.00124411	0.23	0.00105252	437438	Weak
Outcome	GGT	rs222882	1	96535448	G	A	0.632622	-0.00105915	0.043	0.000530452	437438	Weak
Outcome	GGT	rs117451379	7	102389213	C	T	0.930605	0.000746639	0.45	0.00103163	437438	Weak
Outcome	GGT	rs56385538	1	102721725	T	C	0.601517	-4.97454e-05	0.88	0.000522021	437438	Weak
Outcome	GGT	rs1578198	1	195500803	G	A	0.518394	-0.00041136	0.35	0.000511769	437438	Weak
Outcome	GGT	rs7630674	3	160813597	G	A	0.514781	-0.000826972	0.072	0.000515187	437438	Weak
Outcome	GGT	rs12402440	1	34968257	G	T	0.469209	-0.00129244	0.0068	0.000512192	437438	Weak
Outcome	GGT	rs10892817	11	122070686	A	G	0.753662	-5.82634e-05	0.82	0.00059673	437438	Weak
Outcome	GGT	rs7214719	17	25583451	A	G	0.541209	2.75682e-05	0.79	0.000517793	437438	Weak
Outcome	GGT	rs62023502	15	53107255	G	A	0.902147	0.00204717	0.025	0.00086737	437438	Weak
Outcome	GGT	rs12492260	3	70521524	A	C	0.667068	-0.00165905	0.003	0.000545566	437438	Weak
Outcome	GGT	rs10227949	7	126325433	C	T	0.761576	-0.00153919	0.011	0.000603583	437438	Weak
Outcome	GGT	rs2217965	2	142537311	G	T	0.773421	-0.000888694	0.18	0.000612816	437438	Weak
Outcome	GGT	rs11206430	1	40075367	A	G	0.67007	0.00035566	0.76	0.000544104	437438	Weak
Outcome	GGT	rs1548566	15	25755522	C	T	0.834821	-0.000956207	0.13	0.000694238	437438	Weak
Outcome	GGT	rs56079662	2	216902427	C	T	0.91755	0.00179406	0.051	0.000930994	437438	Weak
Outcome	GGT	rs1533434	3	6828364	A	G	0.426737	0.000692931	0.22	0.000518852	437438	Weak
Outcome	GGT	rs9729851	1	38370259	C	T	0.261322	-0.000220676	0.46	0.000581292	437438	Weak
Outcome	GGT	rs11191355	10	104392497	T	C	0.845779	0.0011204	0.16	0.000712267	437438	Weak
Outcome	GGT	rs4805129	19	36019522	T	C	0.373406	-0.00239177	1.1e-05	0.000532289	437438	Weak
Outcome	GGT	rs72778504	5	81504329	G	A	0.911896	-0.000217373	0.93	0.000906417	437438	Weak
Outcome	GGT	rs1431558	4	90091785	C	T	0.718807	-0.0011857	0.031	0.000570812	437438	Weak
Outcome	GGT	rs117658473	8	143313886	G	A	0.971192	-0.00145693	0.47	0.00154082	437438	Weak
Outcome	GGT	rs6427160	1	168892181	T	C	0.578745	0.000531341	0.33	0.000517452	437438	Weak
Outcome	GGT	rs2701910	8	1001246	G	T	0.656111	-1.62062e-05	0.92	0.00054147	437438	Weak
Outcome	GGT	rs7173621	15	52965273	G	T	0.908319	-4.44653e-05	0.92	0.000893543	437438	Weak
Outcome	GGT	rs4734807	8	105705585	G	A	0.277785	0.000187283	0.5	0.00057594	437438	Weak
Outcome	GGT	rs35233032	2	142784676	G	A	0.669396	0.000899497	0.12	0.000546136	437438	Weak
Outcome	GGT	rs9399893	6	105097190	C	A	0.69304	0.00153392	0.0048	0.000559405	437438	Weak
Outcome	GGT	rs6024408	20	54357906	C	T	0.700924	-0.0012185	0.025	0.000563333	437438	Weak
Outcome	GGT	rs3820577	1	57531865	G	A	0.836796	-0.000780022	0.31	0.000691535	437438	Weak
Outcome	GGT	rs2796245	1	208030852	G	A	0.139276	0.000292718	0.64	0.000739827	437438	Weak
Outcome	GGT	rs10281919	7	8061323	A	G	0.440644	0.00116991	0.019	0.000518759	437438	Weak
Outcome	GGT	rs77994144	10	108203358	C	T	0.928391	0.00102242	0.26	0.000996158	437438	Weak
Outcome	GGT	rs13254983	8	79343367	C	T	0.827649	-0.00112166	0.11	0.000682639	437438	Weak
Outcome	GGT	rs704708	1	235620134	T	C	0.52758	-3.3748e-05	0.79	0.000512067	437438	Weak
Outcome	GGT	rs546905567	20	47082687	C	CG	0.608136	-0.000428007	0.43	0.000528345	437438	Weak
Outcome	GGT	rs75032505	3	77557327	T	C	0.957927	-0.00179062	0.15	0.00127904	437438	Weak
Outcome	GGT	rs4659393	1	26209677	T	C	0.450455	-0.00137815	0.015	0.000514167	437438	Weak
Outcome	GGT	rs429758	19	34335258	G	A	0.655348	0.000410658	0.45	0.000541816	437438	Weak
Outcome	GGT	rs1892350	13	68080614	A	G	0.503077	0.000429552	0.42	0.000516394	437438	Weak
Outcome	GGT	rs6508806	19	39019153	A	G	0.857977	-0.00274534	0.00018	0.000738165	437438	Weak
Outcome	GGT	rs1333958	6	163233261	C	A	0.713412	0.00141395	0.0083	0.000569829	437438	Weak
Outcome	GGT	rs4785340	16	49790777	G	T	0.558074	0.00169139	0.0014	0.00051923	437438	Weak
Outcome	GGT	rs12597185	16	66146085	T	C	0.800843	-0.000618128	0.6	0.000644904	437438	Weak
Outcome	GGT	rs9519997	13	106866191	G	A	0.283973	-0.00135186	0.013	0.000572817	437438	Weak
Outcome	GGT	rs17088737	8	22761463	T	C	0.824442	0.000932369	0.14	0.000677307	437438	Weak
Outcome	GGT	rs10761519	10	62313113	G	A	0.276232	0.0015622	0.0031	0.000576239	437438	Weak
Outcome	GGT	rs6430669	2	137516790	G	A	0.206947	-0.000498268	0.3	0.000634368	437438	Weak
Outcome	GGT	rs79774233	6	146035571	G	A	0.970622	0.0035079	0.018	0.00152496	437438	Weak
Outcome	GGT	rs2206751	20	22095328	C	T	0.691829	-0.00017921	0.89	0.00055934	437438	Weak
Outcome	GGT	rs144251471	3	34779669	A	C	0.941235	-0.000203595	0.93	0.00109444	437438	Weak
Outcome	GGT	rs60639477	1	230541850	C	T	0.975286	0.00333289	0.034	0.001647	437438	Weak
Outcome	GGT	rs4883840	13	69721043	G	A	0.275869	5.94821e-05	0.82	0.000578408	437438	Weak
Outcome	GGT	rs8093626	18	63003114	C	A	0.576654	0.00113686	0.038	0.000522714	437438	Weak
Outcome	GGT	rs28573826	12	123875650	C	T	0.973601	-0.00960692	3.1e-10	0.0015998	437438	Weak
Outcome	GGT	rs9385885	6	140192612	G	A	0.804264	-8.37949e-05	0.78	0.000649493	437438	Weak
Outcome	GGT	rs12960127	18	75181640	A	G	0.553519	0.000515221	0.44	0.000518669	437438	Weak
Outcome	GGT	rs13123620	4	16915220	A	G	0.585801	4.06938e-05	0.68	0.000521481	437438	Weak
Outcome	GGT	rs2146647	13	104834439	A	C	0.514533	-6.62892e-05	0.92	0.00051649	437438	Weak
Outcome	GGT	rs12047318	1	101307053	G	A	0.928743	0.00202515	0.033	0.000994355	437438	Weak
Outcome	GGT	rs1937522	13	68080817	A	G	0.471883	0.000553005	0.34	0.000517183	437438	Weak
Outcome	GGT	rs4916670	5	88991920	A	G	0.239784	-0.000834883	0.23	0.000602801	437438	Weak
Outcome	GGT	rs136309	22	31175525	C	A	0.794571	-0.000855739	0.14	0.000632593	437438	Weak
Outcome	GGT	rs6810171	3	68772273	T	C	0.365922	-0.000326696	0.42	0.000533776	437438	Weak
Outcome	GGT	rs1429728	5	117884766	A	C	0.73201	-0.000461834	0.2	0.000580499	437438	Weak
Outcome	GGT	rs34707551	4	125017257	T	C	0.903093	-0.00122949	0.089	0.000869087	437438	Weak
Outcome	GGT	rs9360941	6	76512262	A	G	0.701793	-0.000330597	0.53	0.000562958	437438	Weak
Outcome	GGT	rs41270437	3	111822017	A	G	0.269628	-7.65373e-06	0.87	0.000579646	437438	Weak
Outcome	GGT	rs9956350	18	38107168	G	A	0.482406	7.79779e-05	0.69	0.000515926	437438	Weak
Outcome	GGT	rs13218806	6	148195087	T	C	0.592517	6.43308e-05	0.94	0.000524755	437438	Weak
Outcome	GGT	rs12587870	14	84916561	G	A	0.611154	0.000259073	0.71	0.000531988	437438	Weak
Outcome	GGT	rs10055101	5	116712365	A	C	0.703692	-3.54583e-05	0.76	0.000564455	437438	Weak
Outcome	GGT	rs7177860	15	54281182	A	G	0.581556	0.000111423	0.85	0.000522282	437438	Weak
Outcome	GGT	rs9946536	18	42175588	C	T	0.071738	0.000629753	0.54	0.000999487	437438	Weak
Outcome	GGT	rs11753995	6	160575366	G	A	0.828844	0.00476019	2.6e-11	0.000683841	437438	Weak
Outcome	GGT	rs3809162	12	54674235	A	G	0.592128	-0.00108155	0.034	0.000522274	437438	Weak
Outcome	GGT	rs10931162	2	186087018	G	T	0.525206	0.00059265	0.15	0.000513552	437438	Weak
Outcome	GGT	rs12939056	17	7754993	G	A	0.431967	-0.00205222	0.00014	0.000520676	437438	Weak
Outcome	GGT	rs17184707	2	166183577	C	T	0.78701	-0.000316175	0.43	0.000626187	437438	Weak
Outcome	GGT	rs3026133	17	5308603	G	A	0.508584	0.00103072	0.028	0.000515675	437438	Weak
Outcome	GGT	rs73717690	6	5150096	G	A	0.935979	-0.00135152	0.26	0.00105089	437438	Weak
Outcome	GGT	rs4883583	12	133056570	T	C	0.731017	-0.00198438	0.00067	0.000579522	437438	Weak
Outcome	GGT	rs790156	5	127491565	G	A	0.454566	-0.000887653	0.11	0.000516593	437438	Weak
Outcome	GGT	rs10900403	1	147340734	T	G	0.805502	-0.000534934	0.26	0.000645349	437438	Weak
Outcome	GGT	rs6079439	20	14415194	A	G	0.472316	0.0031416	3.7e-10	0.00051779	437438	Weak
Outcome	GGT	rs8047392	16	52810994	A	G	0.523578	-6.81979e-05	0.93	0.000516282	437438	Weak
Outcome	GGT	rs2770047	13	42114275	G	A	0.861479	-0.000441193	0.55	0.000746762	437438	Weak
Outcome	GGT	rs56356489	20	58885580	G	A	0.847901	-0.000787569	0.15	0.000718557	437438	Weak
Outcome	GGT	rs2997065	10	12393330	T	C	0.429835	-0.000347026	0.37	0.000519873	437438	Weak
Outcome	GGT	rs11111293	12	102921296	T	C	0.779031	0.00077072	0.21	0.000619146	437438	Weak
Outcome	GGT	rs10765460	11	90991115	C	T	0.142805	-0.00027658	0.68	0.000736212	437438	Weak
Outcome	GGT	rs2600243	3	12111192	A	G	0.25528	0.000651681	0.27	0.000589595	437438	Weak
Outcome	GGT	rs1202800	1	58374826	T	G	0.734435	0.000432434	0.45	0.000579671	437438	Weak
Outcome	GGT	rs11250996	10	2067729	T	C	0.754816	-7.88679e-05	0.9	0.000598039	437438	Weak
Outcome	GGT	rs4144008	13	89416713	C	T	0.17948	7.16045e-05	0.76	0.000673173	437438	Weak
Outcome	GGT	rs55862960	14	105430738	G	A	0.357062	0.000460795	0.3	0.000536989	437438	Weak
Outcome	GGT	rs768023	6	108876002	G	A	0.373004	-0.00288981	9.2e-08	0.000532061	437438	Weak
Outcome	GGT	rs112850336	4	100413669	C	T	0.962049	0.00155229	0.25	0.00134492	437438	Weak
Outcome	GGT	rs7821950	8	13418788	G	A	0.394287	0.000612571	0.29	0.000527101	437438	Weak
Outcome	GGT	rs7038598	9	120086041	T	G	0.464777	0.000699098	0.15	0.000516957	437438	Weak
Outcome	GGT	rs17690954	5	157722273	C	T	0.751493	-0.00115985	0.044	0.0005951	437438	Weak
Outcome	GGT	rs2604853	3	35520338	T	C	0.235706	-0.00138039	0.014	0.000606307	437438	Weak
Outcome	GGT	rs56126162	3	119705459	A	G	0.812814	-0.00261729	4.4e-05	0.000659177	437438	Weak
Outcome	GGT	rs11592427	10	23015729	A	G	0.676277	-0.00122805	0.021	0.000549901	437438	Weak
Outcome	GGT	rs6593174	7	50836486	T	C	0.2289	0.000869196	0.14	0.000611867	437438	Weak
Outcome	GGT	rs74154533	10	105307724	G	A	0.847983	0.00138397	0.076	0.000718229	437438	Weak
Outcome	GGT	rs1730957	16	8772093	C	T	0.766017	-0.000872016	0.13	0.000608415	437438	Weak
Outcome	GGT	rs60660286	16	31275374	T	G	0.32387	-0.000687676	0.18	0.00055416	437438	Weak
Outcome	GGT	rs1723238	7	14789946	G	A	0.813121	-0.000897714	0.22	0.000659932	437438	Weak
Outcome	GGT	rs12708665	16	24728227	A	G	0.284578	-0.000613451	0.26	0.000571741	437438	Weak
Outcome	GGT	rs10041403	5	67805272	T	C	0.828233	0.000261236	0.96	0.000682256	437438	Weak
Outcome	GGT	rs117507076	19	11645347	C	T	0.981567	0.00290079	0.11	0.00191247	437438	Weak
Outcome	GGT	rs1973284	1	243856681	A	G	0.311113	0.00250401	6.6e-06	0.000553078	437438	Weak
Outcome	GGT	rs4783831	16	51587989	G	A	0.913093	0.00130149	0.14	0.000915368	437438	Weak
Outcome	GGT	rs3170905	1	181029082	G	A	0.680301	0.000354942	0.45	0.000548516	437438	Weak
Outcome	GGT	rs6602662	10	13547709	A	G	0.263093	0.00182885	0.0023	0.000585285	437438	Weak
Outcome	GGT	rs3799591	6	167012114	G	A	0.902735	0.00151979	0.051	0.000867193	437438	Weak
Outcome	GGT	rs5994461	22	32391904	A	G	0.561028	0.00131467	0.0065	0.000515461	437438	Weak
Outcome	GGT	rs11688628	2	186367652	G	A	0.296829	-0.000358478	0.46	0.000561764	437438	Weak
Outcome	GGT	rs2382110	2	148574811	C	T	0.695375	3.28818e-05	0.77	0.000558487	437438	Weak
Outcome	GGT	rs6978121	7	143715149	A	C	0.628499	0.00168593	0.0013	0.000531976	437438	Weak
Outcome	GGT	rs113539727	4	114801027	T	G	0.920771	-0.000222632	0.77	0.000949702	437438	Weak
Outcome	GGT	rs4799688	18	30901676	G	T	0.68682	-0.000233364	0.77	0.00055585	437438	Weak
Outcome	GGT	rs185170123	2	69889926	A	G	0.97602	-0.000910744	0.62	0.00167639	437438	Weak
Outcome	GGT	rs34496308	2	44262604	C	A	0.685412	0.00105048	0.048	0.0005563	437438	Weak
Outcome	GGT	rs111941028	7	27524928	T	TTTTAA	0.632462	-0.000256053	0.93	0.000534647	437438	Weak
Outcome	GGT	rs7620849	3	54342476	A	C	0.876071	-0.000258108	0.75	0.000781711	437438	Weak
Outcome	GGT	rs525425	12	121195625	A	G	0.526401	0.00765081	4.3e-52	0.000514208	437438	Weak
Outcome	GGT	rs11669637	19	12690226	G	T	0.83266	-0.000145613	0.77	0.000690811	437438	Weak
Outcome	GGT	rs3200401	11	65271832	C	T	0.782419	0.000177913	0.88	0.000625409	437438	Weak
Outcome	GGT	rs2802525	1	98549810	A	G	0.185148	0.00340569	1.6e-07	0.00065847	437438	Weak
Outcome	GGT	rs7494500	14	62445270	G	T	0.539449	-0.00131314	0.022	0.000516673	437438	Weak
Outcome	GGT	rs17811627	15	87832979	A	G	0.682291	0.000443353	0.23	0.000550031	437438	Weak
Outcome	GGT	rs1559695	4	152962166	T	C	0.283073	-0.000230838	0.79	0.00057034	437438	Weak
Outcome	GGT	rs4938235	11	116097385	C	A	0.152279	-0.00220623	0.0013	0.000717618	437438	Weak
Outcome	GGT	rs11119685	1	211318920	G	A	0.581473	0.000894144	0.064	0.000519048	437438	Weak
Outcome	GGT	rs514070	1	88718155	G	A	0.788573	0.000297662	0.58	0.000626862	437438	Weak
Outcome	GGT	rs28787109	1	51218695	G	A	0.596157	0.0034973	2.6e-11	0.00052177	437438	Weak
Outcome	GGT	rs12144778	1	175684583	C	T	0.780533	-0.000631018	0.34	0.000618885	437438	Weak
Outcome	GGT	rs3857490	6	88829036	C	T	0.43169	2.57298e-05	0.74	0.000521738	437438	Weak
Outcome	GGT	rs28820896	4	35989532	T	C	0.542231	-0.000649609	0.14	0.000516795	437438	Weak
Outcome	GGT	rs56253870	11	93290646	T	C	0.796074	0.00102953	0.2	0.000639739	437438	Weak
Outcome	GGT	rs12740811	1	171416256	A	G	0.905649	0.00119775	0.15	0.0008752	437438	Weak
Outcome	GGT	rs9650210	8	65496059	C	A	0.887441	-0.000240989	0.78	0.000815605	437438	Weak
Outcome	GGT	rs66975288	11	101256883	T	C	0.189313	0.000345407	0.6	0.000657743	437438	Weak
Outcome	GGT	rs6429303	1	241914235	C	T	0.529355	-0.000189969	0.5	0.000512221	437438	Weak
Outcome	GGT	rs11840358	13	47125701	G	A	0.410541	7.9883e-05	0.87	0.0005243	437438	Weak
Outcome	GGT	rs7520690	1	184486150	G	A	0.572785	-0.000445546	0.42	0.000517036	437438	Weak
Outcome	GGT	rs2812293	9	130020564	T	C	0.254634	0.00143361	0.015	0.000591528	437438	Weak
Outcome	GGT	rs6031301	20	42654347	T	C	0.284677	0.000195474	0.88	0.000572173	437438	Weak
Outcome	GGT	rs28488669	21	34592050	A	G	0.726056	0.000232033	0.84	0.000580023	437438	Weak
Outcome	GGT	rs1336576	1	88670087	T	C	0.535677	2.29576e-05	0.89	0.000513378	437438	Weak
Outcome	GGT	rs56304645	1	3085186	C	T	0.774	0.00111172	0.077	0.000612616	437438	Weak
Outcome	GGT	rs75907840	3	181420180	T	G	0.789281	-0.000452135	0.43	0.000630811	437438	Weak
Outcome	GGT	rs2070865	21	40715519	C	T	0.546505	-0.00106017	0.031	0.000519168	437438	Weak
Outcome	GGT	rs2816909	6	68397753	C	T	0.454728	-0.000790703	0.13	0.000519369	437438	Weak
Outcome	GGT	rs12637466	3	7321909	G	A	0.57607	0.000351712	0.75	0.000521094	437438	Weak
Outcome	GGT	rs12669299	7	15739044	C	T	0.393813	0.000376333	0.35	0.000527095	437438	Weak
Outcome	GGT	rs72729297	1	191890099	A	G	0.680943	0.00165844	0.0015	0.000549044	437438	Weak
Outcome	GGT	rs4098686	17	42629737	A	C	0.251678	-0.000902881	0.19	0.00059492	437438	Weak
Outcome	GGT	rs8112595	19	8092026	G	A	0.573112	0.000269929	0.66	0.000520903	437438	Weak
Outcome	GGT	rs2361611	3	162464642	T	G	0.739349	-0.00069487	0.36	0.000587763	437438	Weak
Outcome	GGT	rs62442933	6	115101841	C	A	0.821498	-0.000546191	0.52	0.000672856	437438	Weak
Outcome	GGT	rs17133315	7	3461875	G	A	0.874141	0.00162454	0.031	0.000775156	437438	Weak
Outcome	GGT	rs29938	19	34311481	T	C	0.341461	0.000415024	0.37	0.000543535	437438	Weak
Outcome	GGT	rs11586388	1	38750393	A	G	0.862072	0.000360923	0.7	0.000741643	437438	Weak
Outcome	GGT	rs880597	9	102168293	C	T	0.674239	-0.000772707	0.086	0.000550898	437438	Weak
Outcome	GGT	rs8063564	16	3980341	G	A	0.643222	0.000336346	0.59	0.000538777	437438	Weak
Outcome	GGT	rs2667767	15	77876031	T	C	0.3747	-0.000601003	0.27	0.000531614	437438	Weak
Outcome	GGT	rs41272086	6	161008646	G	A	0.894231	-0.00310557	0.00039	0.00083801	437438	Weak
Outcome	GGT	rs11047223	12	24192707	A	C	0.674636	-0.000377019	0.36	0.000547927	437438	Weak
Outcome	GGT	rs56074300	15	38513862	C	A	0.690653	0.00162216	0.0032	0.000558262	437438	Weak
Outcome	GGT	rs9806658	15	94903544	A	G	0.595211	-0.000419411	0.41	0.000525023	437438	Weak
Outcome	GGT	rs2022224	7	147157220	A	G	0.462322	-0.000307382	0.64	0.000516589	437438	Weak
Outcome	GGT	rs9374411	6	113972650	C	T	0.806745	0.000668916	0.23	0.000652166	437438	Weak
Outcome	GGT	rs2890721	9	36341247	G	A	0.822239	0.000118491	0.81	0.000673565	437438	Weak
Outcome	GGT	rs8051241	16	75622993	A	C	0.820918	0.000443481	0.53	0.000673487	437438	Weak
Outcome	GGT	rs7556412	1	22168216	C	T	0.35185	-0.000167706	0.57	0.000536363	437438	Weak
Outcome	GGT	rs12654557	5	106928572	G	A	0.690663	-0.00186234	0.00036	0.00055552	437438	Weak
Outcome	GGT	rs199504	17	44861003	C	T	0.217356	-0.00257132	4.9e-05	0.000625346	437438	Weak
Outcome	GGT	rs10513454	9	128673226	T	G	0.351738	-0.00187293	0.00039	0.000540015	437438	Weak
Outcome	GGT	rs3110624	17	35899687	T	G	0.377467	0.00179863	0.00062	0.00053206	437438	Weak
Outcome	GGT	rs35717812	18	36226243	T	C	0.914235	-0.00166232	0.089	0.000920971	437438	Weak
Outcome	GGT	rs34416524	3	56543285	C	T	0.940281	-4.78051e-05	0.8	0.00108451	437438	Weak
Outcome	GGT	rs4818715	21	45781644	A	G	0.786725	-0.000646855	0.19	0.000630436	437438	Weak
Outcome	GGT	rs1500316	9	8358328	A	G	0.320661	0.000322532	0.47	0.000552131	437438	Weak
Outcome	GGT	rs264343	5	139355252	C	T	0.777484	-0.000827373	0.18	0.000618845	437438	Weak
Outcome	GGT	rs2789442	1	164732838	A	G	0.476375	-5.61642e-06	0.77	0.00051279	437438	Weak
Outcome	GGT	rs13028634	2	63480964	G	A	0.891388	-0.00385844	1.7e-06	0.000823879	437438	Weak
Outcome	GGT	rs36216109	13	19751032	G	T	0.934141	0.000217871	0.93	0.00103971	437438	Weak
Outcome	GGT	rs2053979	11	47439444	A	G	0.672117	0.00284368	3e-07	0.000548162	437438	Weak
Outcome	GGT	rs7228309	18	31412519	C	T	0.617378	0.000317009	0.42	0.000530732	437438	Weak
Outcome	GGT	rs2174019	3	2472667	A	G	0.668103	0.00100261	0.12	0.000546326	437438	Weak
Outcome	GGT	rs1147191	9	87257106	A	G	0.141865	0.00260613	0.00065	0.000738723	437438	Weak
Outcome	GGT	rs200977905	7	32646872	G	GA	0.431052	0.000188497	0.6	0.000519743	437438	Weak
Outcome	GGT	rs9514996	13	109804665	C	T	0.776099	-0.00142643	0.024	0.000619087	437438	Weak
Outcome	GGT	rs668550	9	9553493	T	C	0.875615	-0.000210079	0.51	0.000781553	437438	Weak
Outcome	GGT	rs74111223	10	2961534	G	A	0.802123	0.000646824	0.38	0.000645078	437438	Weak
Outcome	GGT	rs56872707	5	80194405	T	C	0.88518	0.00107535	0.35	0.00080674	437438	Weak
Outcome	GGT	rs687135	9	37257202	C	T	0.453702	0.000219462	0.57	0.000517212	437438	Weak
Outcome	GGT	rs28362641	3	39149574	C	T	0.828565	0.000711863	0.23	0.000682243	437438	Weak
Outcome	GGT	rs10898126	11	83188844	G	T	0.405254	-0.0025085	4.6e-07	0.000524508	437438	Weak
Outcome	GGT	rs3922824	10	107150600	C	T	0.293066	0.000216491	0.77	0.000565557	437438	Weak
Outcome	GGT	rs12136354	1	156539576	G	A	0.756115	0.000349171	0.57	0.000595835	437438	Weak
Outcome	GGT	rs114689728	2	171974567	T	C	0.967123	-8.60215e-05	0.87	0.00143974	437438	Weak
Outcome	GGT	rs3785484	17	55182317	C	T	0.582406	0.000282324	0.45	0.000522674	437438	Weak
Outcome	GGT	rs2635727	6	50820940	T	C	0.245858	-0.00125713	0.042	0.000597808	437438	Weak
Outcome	GGT	rs2240310	12	120221636	C	T	0.548041	0.00142861	0.0016	0.000515672	437438	Weak
Outcome	GGT	rs9946139	18	45208815	G	A	0.746745	0.000387989	0.64	0.00059382	437438	Weak
Outcome	GGT	rs2202572	18	53566471	A	C	0.331162	-0.00038394	0.34	0.000547757	437438	Weak
Outcome	GGT	rs7730004	5	43191033	C	T	0.322625	-0.00221443	2.5e-05	0.000550361	437438	Weak
Outcome	GGT	rs2830379	21	28057719	T	C	0.708205	-0.000613253	0.29	0.000569095	437438	Weak
Outcome	GGT	rs62286527	3	193622163	G	A	0.852641	0.000437014	0.38	0.000725435	437438	Weak
Outcome	GGT	rs2445620	1	2809568	T	C	0.721041	0.000496698	0.36	0.000570258	437438	Weak
Outcome	GGT	rs7757418	6	51305931	A	G	0.297261	0.000519861	0.28	0.000564707	437438	Weak
Outcome	GGT	rs6977819	7	136985342	G	A	0.547355	0.00101475	0.036	0.000516397	437438	Weak
Outcome	GGT	rs72772018	16	15810302	C	T	0.988316	0.00289097	0.18	0.00240415	437438	Weak
Outcome	GGT	rs17885551	19	18179672	T	C	0.787495	-0.00525495	3.4e-18	0.000629866	437438	Weak
Outcome	GGT	rs4739915	8	83905102	T	C	0.267861	0.000278552	0.47	0.000582417	437438	Weak
Outcome	GGT	rs144875401	12	66489773	T	G	0.939037	0.00230635	0.021	0.00107309	437438	Weak
Outcome	GGT	rs12503119	4	138632574	G	T	0.680928	0.000392376	0.45	0.000551663	437438	Weak
Outcome	GGT	rs7592541	2	21072022	T	C	0.472233	-0.00090594	0.11	0.000513766	437438	Weak
Outcome	GGT	rs57695619	4	91680749	G	A	0.670233	-0.000320354	0.71	0.000547325	437438	Weak
Outcome	GGT	rs11165922	1	98336823	T	G	0.408115	0.0013899	0.0051	0.000520281	437438	Weak
Outcome	GGT	rs7573551	2	54305801	A	G	0.724205	0.000888826	0.12	0.000577178	437438	Weak
Outcome	GGT	rs11593921	10	126696061	T	G	0.910503	-0.00150751	0.1	0.000902455	437438	Weak
Outcome	GGT	rs12612612	2	173717123	A	G	0.785911	9.10476e-05	0.85	0.000624556	437438	Weak
Outcome	GGT	rs12167058	22	29907401	C	T	0.669684	0.000252252	0.84	0.000543028	437438	Weak
Outcome	GGT	rs4851361	2	101286249	T	C	0.499806	0.000398856	0.46	0.000513792	437438	Weak
Outcome	GGT	rs1894788	10	118095330	C	T	0.727984	-0.000963171	0.088	0.000579345	437438	Weak
Outcome	GGT	rs4895534	6	138871197	C	T	0.720865	-0.00128435	0.049	0.000574989	437438	Weak
Outcome	GGT	rs1668095	18	22296768	C	A	0.431908	-0.000493264	0.53	0.00052118	437438	Weak
Outcome	GGT	rs7082663	10	22088054	A	G	0.270088	0.00152713	0.0075	0.000580017	437438	Weak
Outcome	GGT	rs7754916	6	119112591	T	G	0.304628	-0.000201124	0.64	0.00056034	437438	Weak
Outcome	GGT	rs111923640	5	180265594	A	G	0.853514	-0.000975398	0.2	0.000727371	437438	Weak
Outcome	GGT	rs11979182	7	72186015	C	T	0.901177	-0.00223493	0.0066	0.000864292	437438	Weak
Outcome	GGT	rs13355543	5	109180021	A	G	0.64269	0.000968835	0.074	0.000537194	437438	Weak
Outcome	GGT	rs7736740	5	52808824	G	A	0.897948	0.00171592	0.037	0.000850331	437438	Weak
Outcome	GGT	rs113970960	3	12738547	C	T	0.575586	-0.000510987	0.3	0.00052035	437438	Weak
Outcome	GGT	rs261076	5	169304372	G	A	0.80889	0.000287989	0.73	0.000654421	437438	Weak
Outcome	GGT	rs1185837	14	35928836	A	G	0.445325	-0.00130501	0.013	0.000517571	437438	Weak
Outcome	GGT	rs7830164	8	50115523	G	A	0.508773	-0.000637843	0.23	0.000515445	437438	Weak
Outcome	GGT	rs975847	8	62834546	A	C	0.431441	-0.00107802	0.014	0.000520326	437438	Weak
Outcome	GGT	rs13183434	5	45074633	G	A	0.874374	-0.00160733	0.019	0.000775086	437438	Weak
Outcome	GGT	rs8012614	14	73954464	C	A	0.515284	-0.00063847	0.21	0.000515815	437438	Weak
Outcome	GGT	rs1684615	16	4754194	C	T	0.488272	-0.00228846	9e-06	0.000516488	437438	Weak
Outcome	GGT	rs72896951	2	185989562	T	C	0.920006	-0.000547495	0.31	0.000946571	437438	Weak
Outcome	GGT	rs73156048	7	78974412	C	T	0.748475	0.000366252	0.56	0.000594017	437438	Weak
Outcome	GGT	rs13136760	4	77027237	G	A	0.894563	-0.00225834	0.0091	0.000839015	437438	Weak
Outcome	GGT	rs17400970	5	24881239	C	T	0.822468	-0.00125685	0.057	0.000674009	437438	Weak
Outcome	GGT	rs7763806	6	116893464	C	T	0.698036	-0.000304527	0.55	0.000561627	437438	Weak
Outcome	GGT	rs28409011	4	86951560	C	T	0.756016	0.00134888	0.016	0.000599656	437438	Weak
Outcome	GGT	rs10093228	8	58636106	G	A	0.263106	9.97476e-05	0.85	0.000584791	437438	Weak
Outcome	GGT	rs1863959	5	79415333	T	C	0.623214	-0.000113683	0.73	0.000530606	437438	Weak
Outcome	GGT	rs10491069	10	97955892	T	G	0.527632	-0.00179098	0.00099	0.000515355	437438	Weak
Outcome	GGT	rs7428847	3	117529467	T	C	0.348674	-0.00083238	0.2	0.000540149	437438	Weak
Outcome	GGT	rs1157909	7	114858266	G	A	0.227447	-0.000667955	0.17	0.000613881	437438	Weak
Outcome	GGT	rs4891064	18	73074976	A	G	0.775468	0.000175566	0.88	0.000617995	437438	Weak
Outcome	GGT	rs2718786	3	180952891	A	G	0.375401	0.000853706	0.079	0.000538944	437438	Weak
Outcome	GGT	rs151082586	20	40649278	C	T	0.982279	0.00128151	0.36	0.00195259	437438	Weak
Outcome	GGT	rs7203003	16	74216243	A	G	0.467184	-0.00030227	0.72	0.000517202	437438	Weak
Outcome	GGT	rs3812604	9	139402959	A	G	0.580203	-0.000679513	0.31	0.000522899	437438	Weak
Outcome	GGT	rs10062874	5	106047127	A	G	0.591246	-0.000550428	0.3	0.000523281	437438	Weak
Outcome	GGT	rs4429798	5	61367089	G	A	0.870097	0.000231622	0.71	0.000765517	437438	Weak
Outcome	GGT	rs1577146	13	89229111	C	T	0.436347	0.000664465	0.25	0.000520452	437438	Weak
Outcome	GGT	rs6780666	3	137068013	C	T	0.602712	-0.00203743	0.00019	0.000525912	437438	Weak
Outcome	GGT	rs12533447	7	88631051	A	C	0.195288	-0.0004837	0.22	0.000649913	437438	Weak
Outcome	GGT	rs72950544	2	180344439	C	A	0.785312	0.0021857	0.00026	0.000624567	437438	Weak
Outcome	GGT	rs11527907	10	83377391	G	A	0.87377	0.000459593	0.49	0.000774575	437438	Weak
Outcome	GGT	rs34372833	2	175200014	G	A	0.647522	-0.000592814	0.25	0.00053672	437438	Weak
Outcome	GGT	rs78923775	9	76880325	C	A	0.914129	-0.000211795	0.93	0.000919257	437438	Weak
Outcome	GGT	rs61866264	10	64287241	T	C	0.573358	-0.000130639	0.75	0.000520798	437438	Weak
Outcome	GGT	rs6449520	5	50540154	A	G	0.651905	0.000172562	0.72	0.00053999	437438	Weak
Outcome	GGT	rs6489607	12	196610	G	A	0.445975	-0.000767296	0.088	0.000516467	437438	Weak
Outcome	GGT	rs6503921	17	57560539	G	T	0.692065	0.00237314	9.3e-05	0.000559274	437438	Weak
Outcome	GGT	rs62063562	17	63671361	C	T	0.905822	-0.000284628	0.77	0.000883142	437438	Weak
Outcome	GGT	rs7306668	12	108653939	G	T	0.813045	-0.0016809	0.011	0.000659219	437438	Weak
Outcome	GGT	rs345735	6	93964787	T	C	0.444898	-0.00123352	0.021	0.000518672	437438	Weak
Outcome	GGT	rs7608818	2	141946968	G	A	0.381311	0.000388995	0.36	0.000528054	437438	Weak
Outcome	GGT	rs2128204	3	73365812	G	A	0.601027	-0.000487651	0.35	0.00052453	437438	Weak
Outcome	GGT	rs638030	3	107273294	A	G	0.697606	0.00236166	1.7e-05	0.000560571	437438	Weak
Outcome	GGT	rs759843	7	127345992	A	G	0.585898	0.000583357	0.18	0.000523242	437438	Weak
Outcome	GGT	rs9873618	3	170733076	G	A	0.709811	-0.00660031	1.6e-31	0.000566902	437438	Weak
Outcome	GGT	rs1514755	2	166299635	A	G	0.759999	0.00209576	0.00013	0.000600872	437438	Weak
Outcome	GGT	rs28657372	4	105375274	G	A	0.36241	0.000266724	0.53	0.000535257	437438	Weak
Outcome	GGT	rs11078709	17	7750232	T	C	0.809496	0.00115716	0.096	0.000656143	437438	Weak
Outcome	GGT	rs6946288	7	129004277	A	G	0.708831	-0.000598596	0.48	0.00056691	437438	Weak
Outcome	GGT	rs35868739	5	119371737	A	G	0.578584	0.00112121	0.02	0.000521784	437438	Weak
Outcome	GGT	rs10026792	4	2862190	G	A	0.709139	0.00272495	6.7e-07	0.000566277	437438	Weak
Outcome	GGT	rs4750792	10	131944346	C	T	0.715571	-0.00056477	0.18	0.000569965	437438	Weak
Outcome	GGT	rs10765231	11	89403728	T	C	0.802271	0.00031624	0.57	0.00064667	437438	Weak
Outcome	GGT	rs10065272	5	125372245	G	A	0.355569	-0.000248108	0.59	0.000537951	437438	Weak
Outcome	GGT	rs117782228	17	18128822	C	T	0.633104	-0.00100282	0.099	0.000535484	437438	Weak
Outcome	GGT	rs9947755	18	5486755	A	G	0.987602	-0.00129346	0.51	0.00233314	437438	Weak
Outcome	GGT	rs4464177	18	49500985	G	T	0.266319	0.00113889	0.041	0.000584538	437438	Weak
Outcome	GGT	rs67268980	3	26785380	G	A	0.973932	0.00292214	0.1	0.00161634	437438	Weak
Outcome	GGT	rs1547227	13	59035035	T	C	0.825606	0.00163923	0.018	0.000682695	437438	Weak
Outcome	GGT	rs1490492	4	172556727	C	T	0.336159	-0.000151951	0.82	0.000545336	437438	Weak
Outcome	GGT	rs4333198	4	130232642	C	T	0.267114	0.000597966	0.25	0.000581228	437438	Weak
Outcome	GGT	rs75546222	18	73032320	T	C	0.950304	-6.31584e-05	0.97	0.00118657	437438	Weak
Outcome	GGT	rs55890108	3	71116740	A	G	0.831097	0.000152006	0.86	0.000686869	437438	Weak
Outcome	GGT	rs2167975	2	44381112	A	G	0.277605	-0.000508866	0.42	0.000573323	437438	Weak
Outcome	GGT	rs2836253	21	39633723	C	T	0.812604	0.00200854	0.0044	0.000662824	437438	Weak
Outcome	GGT	rs35597599	5	7564522	C	T	0.726119	0.000637231	0.42	0.00057695	437438	Weak
Outcome	GGT	rs28612655	8	1407611	T	C	0.77524	-0.00138572	0.045	0.000618071	437438	Weak
Outcome	GGT	rs11252648	10	4707250	G	T	0.566501	-0.000582233	0.16	0.000519076	437438	Weak
Outcome	GGT	rs2118046	4	96739076	G	A	0.19507	-0.000501755	0.39	0.000648929	437438	Weak
Outcome	GGT	rs73019624	19	30709251	G	A	0.793039	0.000109137	0.82	0.000649828	437438	Weak
Outcome	GGT	rs1996625	15	78601094	T	G	0.378218	0.000245861	0.52	0.000531719	437438	Weak
Outcome	GGT	rs6965619	7	12932728	A	C	0.271727	0.00114875	0.05	0.000579088	437438	Weak
Outcome	GGT	rs567455	13	57797989	G	A	0.306803	-0.000663506	0.11	0.000559589	437438	Weak
Outcome	GGT	rs12363563	11	25245643	C	T	0.693635	0.000776228	0.14	0.000559056	437438	Weak
Outcome	GGT	rs978286	6	77783802	A	G	0.286187	0.000532155	0.35	0.000573229	437438	Weak
Outcome	GGT	rs2305191	10	103560333	C	T	0.596308	-0.00161647	0.0026	0.00052493	437438	Weak
Outcome	GGT	rs12586000	13	102172425	C	T	0.764448	0.000316126	0.57	0.000608296	437438	Weak
Outcome	GGT	rs7803655	7	21400762	G	A	0.540937	-0.000831347	0.13	0.000517243	437438	Weak
Outcome	GGT	rs9881641	3	117602500	C	T	0.312613	0.000867564	0.091	0.000554709	437438	Weak
Outcome	GGT	rs75791347	16	89258747	A	C	0.579656	-0.000571928	0.33	0.000522877	437438	Weak
Outcome	GGT	rs1155899	14	87742596	A	G	0.975771	-0.000974792	0.46	0.00167329	437438	Weak
Outcome	GGT	rs9852058	3	104121004	C	T	0.352559	0.000249406	0.54	0.000538918	437438	Weak
Outcome	GGT	rs1435429	4	67891288	A	C	0.705786	-0.000870254	0.083	0.000565617	437438	Weak
Outcome	GGT	rs31813	5	140445255	A	C	0.499337	-0.000778946	0.15	0.000514658	437438	Weak
Outcome	GGT	rs2280450	10	126436279	C	T	0.43925	-0.00184465	0.00012	0.000518474	437438	Weak
Outcome	GGT	rs67784153	2	188708662	A	G	0.778823	-0.00047081	0.42	0.000618435	437438	Weak
Outcome	GGT	rs9323990	14	98587670	G	A	0.620885	-5.59731e-06	0.93	0.000531304	437438	Weak
Outcome	GGT	rs12586473	14	28430465	T	C	0.731664	0.000376271	0.44	0.000581074	437438	Weak
Outcome	GGT	rs117938822	8	17702088	C	T	0.98249	0.00145306	0.47	0.00196702	437438	Weak
Outcome	GGT	rs17758241	4	66773947	T	C	0.875641	0.00135265	0.067	0.000779009	437438	Weak
Outcome	GGT	rs12438269	15	84502549	C	T	0.792409	-0.00035366	0.41	0.000645418	437438	Weak
Outcome	GGT	rs10769788	11	7424453	T	G	0.618278	-0.000353776	0.46	0.000530678	437438	Weak
Outcome	GGT	rs13086092	3	21077375	T	G	0.522762	0.00095255	0.077	0.000515341	437438	Weak
Outcome	GGT	rs6867346	5	178257027	T	G	0.925798	-9.53442e-05	0.9	0.000982727	437438	Weak
Outcome	GGT	rs28637922	12	110819139	G	T	0.669936	-0.00155211	0.0035	0.000546516	437438	Weak
Outcome	GGT	rs2282983	7	92279363	T	C	0.65659	-0.000385226	0.66	0.000542706	437438	Weak
Outcome	GGT	rs62135171	2	48739786	A	G	0.686503	0.00327379	3.9e-10	0.000553174	437438	Weak
Outcome	GGT	rs2241397	19	7534135	G	A	0.510233	-0.00024628	0.36	0.000514634	437438	Weak
Outcome	GGT	rs7825303	8	83930275	A	G	0.267842	0.00026807	0.48	0.000582563	437438	Weak
Outcome	GGT	rs10207020	2	213107619	A	G	0.247511	0.00114651	0.044	0.000594262	437438	Weak
Outcome	GGT	rs2422907	20	3583666	A	C	0.879844	-1.00062e-05	0.71	0.000794109	437438	Weak
Outcome	GGT	rs4676289	2	110021926	C	T	0.53525	-0.00155462	0.0016	0.000515307	437438	Weak
Outcome	GGT	rs4478441	6	120579080	G	A	0.406347	0.000502844	0.25	0.000524607	437438	Weak
Outcome	GGT	rs7698044	4	181266629	C	T	0.452827	0.000140332	0.67	0.000516624	437438	Weak
Outcome	GGT	rs2522270	12	47413816	C	A	0.702112	0.00121316	0.048	0.00056187	437438	Weak
Outcome	GGT	rs2471851	11	113301069	A	C	0.842715	-0.00179723	0.0076	0.000707914	437438	Weak
Outcome	GGT	rs10243944	7	136606909	T	C	0.485581	-0.000448384	0.46	0.000514921	437438	Weak
Outcome	GGT	rs2842176	1	44022534	C	T	0.781239	-0.000665026	0.29	0.000618683	437438	Weak
Outcome	GGT	rs4813191	20	1626479	T	C	0.691506	0.000205728	0.8	0.000558567	437438	Weak
Outcome	GGT	rs66559716	13	89301536	C	A	0.884166	-0.000138026	0.94	0.00080737	437438	Weak
Outcome	GGT	rs74854711	19	47586084	G	A	0.956187	-0.00173139	0.2	0.00126176	437438	Weak
Outcome	GGT	rs2279267	4	170990053	C	T	0.72946	-2.89356e-05	0.97	0.000579006	437438	Weak
Outcome	GGT	rs57087170	9	135808858	T	C	0.908375	0.000941188	0.26	0.000894772	437438	Weak
Outcome	GGT	rs322672	3	25332732	T	C	0.649377	0.000640139	0.32	0.000539458	437438	Weak
Outcome	GGT	rs1378565	4	61264690	C	T	0.0861973	-4.59983e-05	0.88	0.000916338	437438	Weak
Outcome	GGT	rs72977320	1	101070597	A	C	0.930002	-0.00235707	0.0085	0.00100167	437438	Weak
Outcome	GGT	rs6030315	20	35569824	C	A	0.605806	0.000140187	0.78	0.000527843	437438	Weak
Outcome	GGT	rs6723854	2	203012063	C	A	0.5122	0.00188776	0.00023	0.000513548	437438	Weak
Outcome	GGT	rs2468478	5	28288696	C	A	0.775538	-0.000250391	0.75	0.000616784	437438	Weak
Outcome	GGT	rs17476911	5	122994649	C	T	0.852154	-0.00142178	0.055	0.000725042	437438	Weak
Outcome	GGT	rs11775333	8	142637867	T	C	0.613952	-0.00176445	0.00075	0.000529666	437438	Weak
Outcome	GGT	rs11125303	2	50653395	T	C	0.646282	-0.0016198	0.0018	0.000537196	437438	Weak
Outcome	GGT	rs4744246	9	96254464	A	G	0.656085	0.000274074	0.77	0.000543633	437438	Weak
Outcome	GGT	rs4982052	14	33588166	A	G	0.659853	0.000211596	0.76	0.000543669	437438	Weak
Outcome	GGT	rs61787784	1	98331051	A	G	0.899289	-0.0041024	1.1e-06	0.000850575	437438	Weak
Outcome	GGT	rs79132847	4	118098016	G	A	0.871298	0.00126249	0.15	0.000770484	437438	Weak
Outcome	GGT	rs1342636	6	77979253	T	C	0.232041	-0.000575692	0.38	0.000609735	437438	Weak
Outcome	GGT	rs12797142	11	30536605	G	A	0.759501	-0.00231995	0.00015	0.000603479	437438	Weak
Outcome	GGT	rs13038939	20	61443636	G	A	0.722234	0.000435284	0.28	0.000577411	437438	Weak
Outcome	GGT	rs11943014	4	139715203	G	A	0.320498	0.00036152	0.35	0.000550493	437438	Weak
Outcome	GGT	rs6549140	3	68775689	T	G	0.324753	-0.000540318	0.27	0.000549408	437438	Weak
Outcome	GGT	rs12151217	19	14775110	G	A	0.573851	-0.000510166	0.33	0.00052228	437438	Weak
Outcome	GGT	rs36058267	14	60237757	C	T	0.640036	-0.000878427	0.097	0.000536764	437438	Weak
Outcome	GGT	rs4503172	9	124640841	C	T	0.392113	0.000528809	0.24	0.000527967	437438	Weak
Outcome	GGT	rs7142445	14	57311877	G	T	0.786066	0.000524767	0.37	0.000627739	437438	Weak
Outcome	GGT	rs75752731	2	47723493	T	G	0.908832	-0.00198513	0.026	0.000891556	437438	Weak
Outcome	GGT	rs463144	5	99651049	C	T	0.269589	0.000952472	0.21	0.000580259	437438	Weak
Outcome	GGT	rs7152044	14	33107026	A	G	0.450248	0.000329229	0.46	0.000517608	437438	Weak
Outcome	GGT	rs1134074	16	70395387	C	T	0.615184	-0.000487289	0.26	0.000529976	437438	Weak
Outcome	GGT	rs72795952	2	22132681	G	A	0.956806	0.000214406	0.89	0.00126249	437438	Weak
Outcome	GGT	rs61794606	4	32723593	G	A	0.838355	-0.000736938	0.28	0.000699871	437438	Weak
Outcome	GGT	rs3997219	2	241541619	T	C	0.243159	0.000464882	0.4	0.000598447	437438	Weak
Outcome	GGT	rs17522912	13	27852946	C	A	0.944315	0.00157382	0.14	0.00112528	437438	Weak
Outcome	GGT	rs4482010	11	3216801	C	T	0.695067	0.000290228	0.85	0.000559186	437438	Weak
Outcome	GGT	rs57605166	16	26646460	G	A	0.893634	-0.00122746	0.14	0.000838382	437438	Weak
Outcome	GGT	rs150808006	19	5119101	G	GA	0.86521	0.000395888	0.66	0.000755766	437438	Weak
Outcome	GGT	rs10409370	19	32775418	A	G	0.753203	0.000948945	0.067	0.000598458	437438	Weak
Outcome	GGT	rs12474402	2	207736571	C	T	0.921769	-0.00117769	0.32	0.000955696	437438	Weak
Outcome	GGT	rs7568858	2	210243583	A	G	0.79334	-0.000803052	0.25	0.000633348	437438	Weak
Outcome	GGT	rs6040095	20	10680221	G	T	0.644983	0.00203847	2.7e-05	0.000538922	437438	Weak
Outcome	GGT	rs9392318	6	1674920	T	C	0.273562	-0.000457006	0.36	0.00057774	437438	Weak
Outcome	GGT	rs34902959	2	160037557	A	G	0.725363	0.000442114	0.39	0.000575409	437438	Weak
Outcome	GGT	rs2586462	17	48233010	A	G	0.150905	0.000366338	0.57	0.00072047	437438	Weak
Outcome	GGT	rs6712271	2	207918695	G	A	0.602074	-0.00137115	0.021	0.000524528	437438	Weak
Outcome	GGT	rs10066840	5	1950343	C	T	0.215636	-0.000961173	0.095	0.000627115	437438	Weak
Outcome	GGT	rs72892910	6	50816887	G	T	0.827741	-0.00107673	0.15	0.000683018	437438	Weak
Outcome	GGT	rs4571	4	152592191	T	C	0.505118	3.62798e-05	0.97	0.000514513	437438	Weak
Outcome	GGT	rs3110460	8	104779368	A	C	0.219414	-0.000753504	0.13	0.000622257	437438	Weak
Outcome	GGT	rs12910046	15	78191757	T	C	0.732362	-0.000298487	0.54	0.000582803	437438	Weak
Outcome	GGT	rs9301231	13	108114343	A	G	0.230383	-0.000712097	0.23	0.000613178	437438	Weak
Outcome	GGT	rs7784688	7	32966042	T	C	0.356785	0.000776301	0.13	0.000536732	437438	Weak
Outcome	GGT	rs1485867	4	172792316	T	C	0.853251	0.000929816	0.37	0.000727885	437438	Weak
Outcome	GGT	rs11644	2	113289032	A	G	0.779545	-0.000298058	0.61	0.000619264	437438	Weak
Outcome	GGT	rs10935663	3	146960105	A	G	0.822334	0.0011503	0.1	0.000673758	437438	Weak
Outcome	GGT	rs6903219	6	88096498	G	A	0.529522	0.00190197	0.00081	0.000519126	437438	Weak
Outcome	GGT	rs55933721	1	112325089	G	T	0.795714	-0.00111806	0.074	0.000634526	437438	Weak
Outcome	GGT	rs6511825	19	12670157	T	C	0.333614	0.000686524	0.26	0.000546124	437438	Weak
Outcome	GGT	rs10744299	12	127703953	C	T	0.761946	0.000930231	0.1	0.000602688	437438	Weak
Outcome	GGT	rs3785819	17	59559944	T	C	0.736145	0.000505218	0.51	0.000586131	437438	Weak
Outcome	GGT	rs5745178	5	172591477	G	T	0.751849	-0.000578768	0.4	0.000595084	437438	Weak
Outcome	GGT	rs12786237	11	132702270	A	C	0.88779	-0.000796585	0.34	0.000815915	437438	Weak
Outcome	GGT	rs42088	7	27701861	G	A	0.660094	0.000458747	0.34	0.000548686	437438	Weak
Outcome	GGT	rs4886901	15	78017272	G	A	0.559903	0.00068944	0.11	0.000518216	437438	Weak
Outcome	GGT	rs78455112	8	76609523	T	C	0.929056	0.00130828	0.13	0.00100254	437438	Weak
Outcome	GGT	rs11593785	10	20138092	A	G	0.945978	-0.00105771	0.48	0.00113773	437438	Weak
Outcome	GGT	rs7304176	12	101945289	C	T	0.463891	0.000164167	1	0.000515021	437438	Weak
Outcome	GGT	rs7974266	12	113007602	T	C	0.697968	-0.000858226	0.13	0.0005597	437438	Weak
Outcome	GGT	rs1371321	18	36282160	T	C	0.553625	0.000886553	0.065	0.000519088	437438	Weak
Outcome	GGT	rs13353511	3	3688571	G	A	0.626961	9.64627e-05	0.89	0.00053206	437438	Weak
Outcome	GGT	rs199513388	22	45813890	T	G	0.613648	0.0001312	0.75	0.000524602	437438	Weak
Outcome	GGT	rs7973103	12	124424636	C	T	0.806725	-0.0011245	0.11	0.000650622	437438	Weak
Outcome	GGT	rs10047617	12	111187033	A	G	0.621426	-0.00174908	0.0006	0.000529726	437438	Weak
Outcome	GGT	rs34351747	8	61953952	A	G	0.808415	0.00159018	0.024	0.000655065	437438	Weak
Outcome	GGT	rs6790797	3	68753972	G	A	0.36633	-5.45732e-06	0.85	0.000534074	437438	Weak
Outcome	GGT	rs4552632	5	164574688	G	A	0.38335	0.00155857	0.0054	0.000530239	437438	Weak
Outcome	GGT	rs9517861	13	100380775	G	A	0.861676	-6.90141e-05	0.96	0.00074799	437438	Weak
Outcome	GGT	rs62491455	7	139884629	C	T	0.898614	0.000284198	0.68	0.00085433	437438	Weak
Outcome	GGT	rs2942898	2	101299288	G	A	0.831104	-0.000167303	0.76	0.000685666	437438	Weak
Outcome	GGT	rs2207729	6	42126444	T	C	0.176107	8.86908e-05	0.97	0.00067672	437438	Weak
Outcome	GGT	rs9878317	3	108113650	A	G	0.687094	0.00102823	0.041	0.000554943	437438	Weak
Outcome	GGT	rs113980526	4	8499100	C	T	0.968912	-0.00151774	0.51	0.00148232	437438	Weak
Outcome	GGT	rs17228952	8	14126134	T	G	0.593176	-0.0005537	0.47	0.000523699	437438	Weak
Outcome	GGT	rs3793392	8	131835122	G	T	0.772471	0.000127083	0.86	0.000615228	437438	Weak
Outcome	GGT	rs10918373	1	166104437	C	T	0.833033	-0.000222209	0.7	0.000686182	437438	Weak
Outcome	GGT	rs10931266	2	187824846	C	T	0.0732148	-0.00180003	0.061	0.000983674	437438	Weak
Outcome	GGT	rs6030341	20	41207365	C	T	0.538259	0.000727519	0.17	0.000517464	437438	Weak
Outcome	GGT	rs261807	1	241055830	C	T	0.460812	-0.00102875	0.038	0.000514104	437438	Weak
Outcome	GGT	rs7610930	3	177060290	C	T	0.362071	-0.000103312	0.77	0.000535605	437438	Weak
Outcome	GGT	rs6791121	3	5926673	C	T	0.807264	0.000849519	0.18	0.000651325	437438	Weak
Outcome	GGT	rs882920	4	105059801	T	C	0.602278	0.000265193	0.38	0.00052585	437438	Weak
Outcome	GGT	rs865928	21	44062833	G	A	0.0913914	-0.00148941	0.1	0.000898432	437438	Weak
Outcome	GGT	rs245771	5	170529606	G	T	0.311082	-0.00211284	0.00037	0.000555939	437438	Weak
Outcome	GGT	rs9481564	6	115783719	A	C	0.289222	-0.000850959	0.12	0.000568133	437438	Weak
Outcome	GGT	rs11857164	15	97479432	C	T	0.571757	0.000794657	0.1	0.000521469	437438	Weak
Outcome	GGT	rs12204910	6	35989808	G	A	0.855007	-0.00294885	4.5e-05	0.000731754	437438	Weak
Outcome	GGT	rs687418	1	234801409	C	T	0.729642	6.46801e-05	0.83	0.000577633	437438	Weak
Outcome	GGT	rs13129356	4	55295481	G	A	0.867641	-1.70923e-05	0.97	0.000759805	437438	Weak
Outcome	GGT	rs10206196	2	25137323	T	C	0.542604	-0.000578192	0.26	0.000515714	437438	Weak
Outcome	GGT	rs34545455	11	4735076	A	G	0.853712	-0.000570686	0.27	0.000729608	437438	Weak
Outcome	GGT	rs35025157	3	24993084	A	C	0.719056	-0.000616663	0.31	0.000571941	437438	Weak
Outcome	GGT	rs1878940	15	73596823	T	C	0.623985	0.00101035	0.063	0.000533148	437438	Weak
Outcome	GGT	rs115942789	16	88774871	A	G	0.970238	-0.00178652	0.36	0.00152173	437438	Weak
Outcome	GGT	rs7795830	7	130838759	T	C	0.947219	0.00141764	0.17	0.00115156	437438	Weak
Outcome	GGT	rs917328	7	18288306	A	G	0.259942	0.000125815	0.95	0.000587419	437438	Weak
Outcome	GGT	rs1564876	8	65071257	T	C	0.31333	0.000133084	0.65	0.000555367	437438	Weak
Outcome	GGT	rs1912274	10	87341247	C	T	0.744467	0.00152797	0.021	0.000590496	437438	Weak
Outcome	GGT	rs11732945	4	18192683	C	T	0.664355	5.03962e-05	0.72	0.00054479	437438	Weak
Outcome	GGT	rs1317104	3	34452402	C	T	0.440227	-0.000572667	0.21	0.000518808	437438	Weak
Outcome	GGT	rs1404525	11	90608199	A	G	0.578479	0.000605907	0.25	0.000521242	437438	Weak
Outcome	GGT	rs9367336	6	48890685	G	A	0.869107	1.59223e-05	0.93	0.000764175	437438	Weak
Outcome	GGT	rs10777680	12	95662146	T	C	0.308802	0.000900512	0.061	0.000556589	437438	Weak
Outcome	GGT	rs10180651	2	49418344	C	T	0.470591	0.000984968	0.05	0.000514606	437438	Weak
Outcome	GGT	rs7146342	14	89725984	C	T	0.796236	0.000602754	0.4	0.000639016	437438	Weak
Outcome	GGT	rs79062871	10	15456755	T	C	0.730926	-0.00072299	0.093	0.000580036	437438	Weak
Outcome	GGT	rs4304688	10	2226127	G	A	0.749358	-0.000222922	0.38	0.000593933	437438	Weak
Outcome	GGT	rs2498315	9	92138399	C	T	0.717862	0.0015971	0.0016	0.000573033	437438	Weak
Outcome	GGT	rs12449898	17	77355757	G	A	0.572374	0.00052433	0.32	0.000520292	437438	Weak
Outcome	GGT	rs2324154	4	24027226	C	A	0.490484	0.000141777	0.72	0.000514361	437438	Weak
Outcome	GGT	rs12118408	1	21034084	C	T	0.461716	0.000524621	0.29	0.000513785	437438	Weak
Outcome	GGT	rs35148850	8	120857455	A	G	0.694704	-0.00175801	0.0018	0.000559997	437438	Weak
Outcome	GGT	rs10196304	2	67865965	A	C	0.586395	0.000943048	0.063	0.000520504	437438	Weak
Outcome	GGT	rs10870137	9	139302946	C	T	0.810408	0.00071917	0.27	0.000658578	437438	Weak
Outcome	GGT	rs35460653	4	170451334	G	A	0.783612	0.000711796	0.23	0.000623876	437438	Weak
Outcome	GGT	rs77144407	15	47630156	C	T	0.947034	0.000225221	0.72	0.00115202	437438	Weak
Outcome	GGT	rs7766753	6	3467708	A	C	0.466487	0.00149958	0.0061	0.000517369	437438	Weak
Outcome	GGT	rs34159552	6	89195824	C	T	0.676372	-0.000258084	0.6	0.000551033	437438	Weak
Outcome	GGT	rs10167469	2	107848693	T	C	0.857742	0.000424845	0.47	0.00073427	437438	Weak
Outcome	GGT	rs9367923	6	16661588	G	A	0.613194	-0.00015421	0.65	0.000529839	437438	Weak
Outcome	GGT	rs12432178	14	77534069	G	A	0.917383	-0.000621173	0.51	0.000935292	437438	Weak
Outcome	GGT	rs7641768	3	79827924	G	A	0.808581	0.000115111	0.67	0.000654585	437438	Weak
Outcome	GGT	rs35389113	19	22700752	G	A	0.932108	0.000600103	0.49	0.00102562	437438	Weak
Outcome	GGT	rs115312977	1	35794177	G	T	0.933369	-0.00216067	0.041	0.00102773	437438	Weak
Outcome	GGT	rs4546951	1	107203571	C	A	0.321725	-0.000956807	0.075	0.000547868	437438	Weak
Outcome	GGT	rs4859994	4	167749944	C	T	0.485297	-0.000235014	0.68	0.000515106	437438	Weak
Outcome	GGT	rs1106398	16	31370452	C	T	0.496496	0.000556995	0.4	0.000522754	437438	Weak
Outcome	GGT	rs10828266	10	22098701	A	G	0.284525	0.00208043	0.00024	0.000571002	437438	Weak
Outcome	GGT	rs10739280	9	112401674	A	G	0.387885	0.00021841	0.47	0.000530323	437438	Weak
Outcome	GGT	rs78509406	4	14966898	C	T	0.92314	0.000543569	0.37	0.000967102	437438	Weak
Outcome	GGT	rs6698015	1	58265352	C	T	0.387852	0.000102302	0.85	0.000525382	437438	Weak
Outcome	GGT	rs35737633	17	70665196	C	A	0.796047	-0.000618022	0.23	0.000640415	437438	Weak
Outcome	GGT	rs6847587	4	103590864	A	G	0.461358	0.00131921	0.011	0.000516014	437438	Weak
Outcome	GGT	rs798585	3	118511515	G	A	0.484306	4.26282e-05	0.99	0.000514989	437438	Weak
Outcome	GGT	rs2525752	7	11253967	A	G	0.644972	0.00067997	0.31	0.000538283	437438	Weak
Outcome	GGT	rs12691058	16	7232876	T	C	0.570362	-0.0017762	0.00073	0.000521888	437438	Weak
Outcome	GGT	rs139863951	17	56927552	C	T	0.782297	8.28877e-05	0.86	0.000625156	437438	Weak
Outcome	GGT	rs11846944	14	65690486	T	C	0.743054	-0.000573651	0.34	0.000588298	437438	Weak
Outcome	GGT	rs11002869	10	80969557	T	G	0.749053	4.87297e-05	1	0.00059384	437438	Weak
Outcome	GGT	rs12980920	19	31316400	G	A	0.132038	0.000531768	0.67	0.000764426	437438	Weak
Outcome	GGT	rs6859405	5	147077176	C	T	0.914468	-0.000883657	0.34	0.000920474	437438	Weak
Outcome	GGT	rs6534838	4	132310610	A	G	0.689942	0.000632431	0.43	0.000556506	437438	Weak
Outcome	GGT	rs12355844	10	52835732	T	C	0.408499	-0.00192213	6.3e-05	0.000523303	437438	Weak
Outcome	GGT	rs340515	2	45188370	G	T	0.637171	-0.00142073	0.023	0.000536554	437438	Weak
Outcome	GGT	rs56260627	12	34251201	G	A	0.885646	-0.0027427	0.00054	0.00080744	437438	Weak
Outcome	GGT	rs7973618	12	57019443	T	C	0.633604	0.00171155	0.00091	0.000533231	437438	Weak
Outcome	GGT	rs78867402	12	127854906	T	C	0.951071	-0.00154405	0.1	0.0011931	437438	Weak
Outcome	GGT	rs17596955	15	92556154	A	G	0.929816	-0.000536595	0.76	0.00101079	437438	Weak
Outcome	GGT	rs7069827	10	106944379	G	A	0.659096	0.000566312	0.42	0.000543255	437438	Weak
Outcome	GGT	rs13081272	3	34611326	C	A	0.646331	-0.000646119	0.17	0.000538945	437438	Weak
Outcome	GGT	rs10616	9	123363533	T	C	0.30157	-0.000130268	0.66	0.000562358	437438	Weak
Outcome	GGT	rs1286254	14	91355256	C	T	0.42418	-0.000709324	0.2	0.000520902	437438	Weak
Outcome	GGT	rs992759	10	91233504	A	G	0.790185	-0.00089605	0.086	0.000632107	437438	Weak
Outcome	GGT	rs13253217	8	57766331	A	C	0.759305	0.000478968	0.63	0.000602981	437438	Weak
Outcome	GGT	rs17355424	2	213860159	C	T	0.760809	-1.24207e-05	0.96	0.000601576	437438	Weak
Outcome	GGT	rs887025	7	126040117	C	T	0.312748	7.0168e-05	0.95	0.000555191	437438	Weak
Outcome	GGT	rs7609222	2	220180312	T	C	0.858278	-0.000969942	0.11	0.000736585	437438	Weak
Outcome	GGT	rs378114	20	44538427	T	C	0.248455	0.00158975	0.0061	0.000598387	437438	Weak
Outcome	GGT	rs17149798	5	122353256	T	C	0.879958	-0.000304301	0.87	0.000791331	437438	Weak
Outcome	GGT	rs2917705	16	64339094	G	A	0.859602	0.00249313	0.00086	0.00074231	437438	Weak
Outcome	GGT	rs6826766	4	68425102	A	G	0.4093	0.000879523	0.075	0.000523141	437438	Weak
Outcome	GGT	rs34953858	2	220961428	A	G	0.739635	-0.000497909	0.32	0.00058487	437438	Weak
Outcome	GGT	rs332073	2	119507984	A	G	0.505969	-5.82153e-05	0.86	0.000513523	437438	Weak
Outcome	GGT	rs1640982	16	8804367	G	A	0.908735	0.000536959	0.58	0.000896199	437438	Weak
Outcome	GGT	rs551998	11	78553256	T	C	0.633051	-0.00151368	0.0093	0.000535483	437438	Weak
Outcome	GGT	rs5753630	22	31861950	A	G	0.560012	-0.000314859	0.67	0.000516203	437438	Weak
Outcome	GGT	rs289699	1	76601254	T	C	0.945058	0.000987493	0.43	0.00112288	437438	Weak
Outcome	GGT	rs6965384	7	104603112	A	G	0.652728	-0.00121943	0.025	0.000541201	437438	Weak
Outcome	GGT	rs13250583	8	20949917	C	T	0.785627	0.00032166	0.76	0.000628613	437438	Weak
Outcome	GGT	rs56187641	5	50137152	A	G	0.855615	0.000629059	0.48	0.00073254	437438	Weak
Outcome	GGT	rs4470492	3	10586843	T	C	0.882023	0.000353015	0.79	0.00079782	437438	Weak
Outcome	GGT	rs12984183	19	20768412	C	T	0.445448	-0.000444089	0.37	0.000519989	437438	Weak
Outcome	GGT	rs1473781	15	41818917	G	A	0.653974	-0.00024263	0.39	0.000543224	437438	Weak
Outcome	GGT	rs6491430	13	99178276	G	A	0.423165	-0.00135494	0.0048	0.000522372	437438	Weak
Outcome	GGT	rs7860391	9	88831665	A	G	0.345976	-0.00126663	0.01	0.000543075	437438	Weak
Outcome	GGT	rs7253615	19	579010	G	A	0.574981	-0.000168468	0.48	0.000521225	437438	Weak
Outcome	GGT	rs16947542	16	49547497	C	T	0.832805	-0.00069857	0.34	0.000691295	437438	Weak
Outcome	GGT	rs2849959	21	25486725	T	G	0.39877	0.00143916	0.0051	0.000528452	437438	Weak
Outcome	GGT	rs13030427	2	208879261	G	A	0.838381	-0.000128631	0.88	0.000697466	437438	Weak
Outcome	GGT	rs151390	4	103183510	C	T	0.720215	0.00143936	0.012	0.000573198	437438	Weak
Outcome	GGT	rs61745903	3	49830032	C	T	0.94269	0.00332496	0.0024	0.00110856	437438	Weak
Outcome	GGT	rs66480139	17	57101538	G	A	0.777842	-0.000174327	0.83	0.000620495	437438	Weak
Outcome	GGT	rs11730041	4	180313594	C	T	0.621786	0.000379765	0.44	0.00053121	437438	Weak
Outcome	GGT	rs57034646	7	43409825	C	T	0.859697	0.000261887	0.82	0.000739899	437438	Weak
Outcome	GGT	rs4843613	16	87489698	T	C	0.174557	-0.000257292	0.52	0.000679195	437438	Weak
Outcome	GGT	rs145090871	7	12215308	T	C	0.877648	0.00166536	0.021	0.000785277	437438	Weak
Outcome	GGT	rs2511625	8	105306460	C	A	0.338018	-0.00105034	0.025	0.000544473	437438	Weak
Outcome	GGT	rs73013975	11	122072103	G	A	0.697968	-0.000343231	0.51	0.000561194	437438	Weak
Outcome	GGT	rs2408461	12	46416831	C	T	0.527595	-0.00174724	0.00032	0.000514452	437438	Weak
Outcome	GGT	rs10279261	7	133589846	G	A	0.383562	-0.000902299	0.11	0.000530846	437438	Weak
Outcome	GGT	rs76613071	13	64473998	T	G	0.963201	-0.00154871	0.25	0.00137211	437438	Weak
Outcome	GGT	rs2622541	8	56318371	C	T	0.426759	-1.38451e-05	0.87	0.000521367	437438	Weak
Outcome	GGT	rs73026725	19	31017686	C	A	0.84624	0.00165044	0.022	0.000715784	437438	Weak
Outcome	GGT	rs592695	2	240101940	C	A	0.13363	-0.000244293	0.53	0.000754196	437438	Weak
Outcome	GGT	rs8016537	14	69447386	G	A	0.543612	-0.00198244	3.5e-05	0.000516386	437438	Weak
Outcome	GGT	rs10512514	17	65211876	A	C	0.699772	-0.00121765	0.036	0.000563344	437438	Weak
Outcome	GGT	rs739085	22	49613592	T	C	0.125158	-0.000650769	0.28	0.000773746	437438	Weak
Outcome	GGT	rs1985437	16	68074857	A	G	0.782342	0.00184916	0.0028	0.000626145	437438	Weak
Outcome	GGT	rs1356406	2	226232614	T	C	0.938144	0.000717559	0.38	0.00106617	437438	Weak
Outcome	GGT	rs2593917	3	108658056	C	A	0.243387	-0.00170747	0.003	0.000599898	437438	Weak
Outcome	GGT	rs12121490	1	57904728	G	T	0.827639	0.00109801	0.15	0.000678243	437438	Weak
Outcome	GGT	rs515603	1	14527850	C	T	0.385574	0.00139852	0.0053	0.000526295	437438	Weak
Outcome	GGT	rs10155527	5	161135130	T	G	0.571882	-0.000233036	0.69	0.00052025	437438	Weak
Outcome	GGT	rs2295363	1	1850428	A	G	0.452027	-0.0003211	0.5	0.000515006	437438	Weak
Outcome	GGT	rs4418772	11	99271379	C	A	0.837906	-0.00118244	0.11	0.000699798	437438	Weak
Outcome	GGT	rs17164600	7	11500052	C	T	0.93484	0.00155197	0.11	0.00104424	437438	Weak
Outcome	GGT	rs1327464	1	71366238	G	A	0.649927	-0.00121099	0.049	0.000536938	437438	Weak
Outcome	GGT	rs11209825	1	41766002	G	A	0.902028	0.00189233	0.042	0.000861669	437438	Weak
Outcome	GGT	rs6020789	20	49462149	C	T	0.786943	-0.000370158	0.67	0.000630484	437438	Weak
Outcome	GGT	rs10960118	9	11709678	G	A	0.748303	-0.00200926	0.0011	0.000594695	437438	Weak
Outcome	GGT	rs3019192	11	61268257	A	G	0.144507	0.00036191	0.58	0.000733881	437438	Weak
Outcome	GGT	rs55792255	3	197135383	C	A	0.947275	0.000733856	0.46	0.00115093	437438	Weak
Outcome	GGT	rs73837248	4	103434793	A	G	0.95542	-0.000891634	0.48	0.00124652	437438	Weak
Outcome	GGT	rs55947039	2	23917340	G	A	0.931033	0.0011254	0.29	0.0010137	437438	Weak
Outcome	GGT	rs2589019	18	36957555	G	A	0.764248	0.00108397	0.13	0.000608267	437438	Weak
Outcome	GGT	rs117966256	13	54389356	C	T	0.98829	-0.00324749	0.2	0.00240342	437438	Weak
Outcome	GGT	rs4149273	9	107642211	T	C	0.641973	0.000246803	0.78	0.000539068	437438	Weak
Outcome	GGT	rs4655848	1	87919920	C	T	0.588424	-0.000733785	0.095	0.000520662	437438	Weak
Outcome	GGT	rs10883447	10	101903906	T	G	0.580214	0.00536967	7.3e-26	0.000521828	437438	Weak
Outcome	GGT	rs956752	2	173720268	A	G	0.899553	-0.000116306	0.74	0.000852594	437438	Weak
Outcome	GGT	rs73134369	7	77796003	C	T	0.879509	0.000968126	0.16	0.000790779	437438	Weak
Outcome	GGT	rs2050213	20	1991477	C	T	0.825011	0.00130471	0.053	0.000680507	437438	Weak
Outcome	GGT	rs5749650	22	34111641	A	C	0.761769	-0.000272427	0.46	0.000598954	437438	Weak
Outcome	GGT	rs7299037	12	14595456	G	A	0.492814	0.000867233	0.14	0.000513819	437438	Weak
Outcome	GGT	rs7037675	9	80712566	T	G	0.824888	0.00068155	0.39	0.000679124	437438	Weak
Outcome	GGT	rs73030557	2	169249486	T	C	0.925007	0.00111091	0.54	0.000972914	437438	Weak
Outcome	GGT	rs6600140	16	1446883	A	C	0.104753	-0.00170272	0.031	0.000844048	437438	Weak
Outcome	GGT	rs574918	12	40357647	A	G	0.171668	0.00124374	0.06	0.000680507	437438	Weak
Outcome	GGT	rs2182299	10	14553315	G	T	0.455853	0.000134321	0.7	0.000516628	437438	Weak
Outcome	GGT	rs1823713	10	106882050	G	A	0.676881	0.00020844	0.76	0.000551012	437438	Weak
Outcome	GGT	rs7863967	9	26699959	C	T	0.643771	-0.000956086	0.063	0.000538657	437438	Weak
Outcome	GGT	rs2738498	16	78568270	T	C	0.230018	-0.000521369	0.35	0.000613928	437438	Weak
Outcome	GGT	rs7866364	9	114654315	T	C	0.554571	-0.000385414	0.41	0.000519127	437438	Weak
Outcome	GGT	rs7998265	13	109310129	C	T	0.706429	0.00199477	0.00018	0.000566433	437438	Weak
Outcome	GGT	rs13421039	2	162803883	C	T	0.711574	0.000410247	0.39	0.000567015	437438	Weak
Outcome	GGT	rs4691928	4	164501433	T	C	0.611199	2.31517e-05	0.81	0.00052746	437438	Weak
Outcome	GGT	rs55641531	8	136802456	G	A	0.720612	-0.000655251	0.31	0.000574249	437438	Weak
Outcome	GGT	rs1787475	18	54695499	A	G	0.923812	-0.00286554	0.0025	0.000971957	437438	Weak
Outcome	GGT	rs2824052	21	18171830	T	C	0.697217	0.00115351	0.028	0.000563137	437438	Weak
Outcome	GGT	rs6079597	20	14868186	A	G	0.78266	-0.000564107	0.29	0.000625211	437438	Weak
Outcome	GGT	rs10866417	4	55248603	T	C	0.685615	-0.00070743	0.28	0.00055464	437438	Weak
Outcome	GGT	rs1585577	2	184156223	G	A	0.469526	0.000234597	0.69	0.000514485	437438	Weak
Outcome	GGT	rs350593	3	83319103	C	T	0.570455	0.000488145	0.31	0.000519708	437438	Weak
Outcome	GGT	rs12644906	4	2270534	C	T	0.416127	-0.000501638	0.33	0.000522327	437438	Weak
Outcome	GGT	rs6678286	1	174169619	A	G	0.719856	0.00203752	0.00011	0.000570836	437438	Weak
Outcome	GGT	rs60574043	3	89095401	C	T	0.883281	-0.000433377	0.72	0.000802037	437438	Weak
Outcome	GGT	rs6545772	2	60225873	C	T	0.525626	-0.000445355	0.44	0.000514725	437438	Weak
Outcome	GGT	rs16850936	3	104892984	A	G	0.76825	0.00122184	0.035	0.000609888	437438	Weak
Outcome	GGT	rs316075	5	143381732	T	C	0.499214	0.00125813	0.016	0.000514769	437438	Weak
Outcome	GGT	rs7140921	14	99489394	T	C	0.764078	-0.000276048	0.78	0.000606313	437438	Weak
Outcome	GGT	rs2271424	1	204403311	T	C	0.850546	0.0012455	0.047	0.000717194	437438	Weak
Outcome	GGT	rs3857891	8	105703852	A	G	0.209819	0.000715113	0.084	0.000633981	437438	Weak
Outcome	GGT	rs314288	6	105434078	T	C	0.114017	0.00196147	0.0081	0.000810315	437438	Weak
Outcome	GGT	rs12283755	11	68371658	A	G	0.71958	0.00080132	0.12	0.000573096	437438	Weak
Outcome	GGT	rs840850	5	87079029	A	G	0.465045	0.000136331	0.74	0.000516981	437438	Weak
Outcome	GGT	rs700242	5	39384888	A	C	0.589025	0.000636968	0.24	0.000524599	437438	Weak
Outcome	GGT	rs375696995	11	48666449	C	T	0.87174	-0.000586538	0.41	0.00077121	437438	Weak
Outcome	GGT	rs10799005	1	34361831	G	A	0.322974	0.000194118	0.79	0.000547441	437438	Weak
Outcome	GGT	rs78394231	6	107649123	T	C	0.902366	-0.00146314	0.14	0.000868987	437438	Weak
Outcome	GGT	rs17156244	11	61482395	T	G	0.861681	-0.000659728	0.51	0.000746815	437438	Weak
Outcome	GGT	rs55919738	10	36599864	C	T	0.740367	-0.000775933	0.16	0.000588412	437438	Weak
Outcome	GGT	rs13094970	3	156815280	A	G	0.886388	0.00154727	0.042	0.000812646	437438	Weak
Outcome	GGT	rs35069754	5	2295044	A	G	0.869056	-0.000885428	0.26	0.000762479	437438	Weak
Outcome	GGT	rs78280128	4	106264781	A	G	0.918448	0.000155521	0.82	0.000941424	437438	Weak
Outcome	GGT	rs11678998	2	59751438	T	C	0.547872	-0.000656332	0.31	0.000518496	437438	Weak
Outcome	GGT	rs1974652	22	20134147	A	G	0.74411	0.0014564	0.019	0.000586526	437438	Weak
Outcome	GGT	rs57918684	17	60150383	G	A	0.845225	0.00321209	3.2e-06	0.000713665	437438	Weak
Outcome	GGT	rs608911	2	240103291	G	A	0.134157	-0.000337078	0.45	0.000753072	437438	Weak
Outcome	GGT	rs4915468	1	200929673	C	A	0.684372	0.00155506	0.013	0.000551978	437438	Weak
Outcome	GGT	rs13059952	3	83881213	C	T	0.434033	0.000390018	0.53	0.000519026	437438	Weak
Outcome	GGT	rs6742836	2	28802186	A	G	0.780752	0.000426622	0.53	0.000621704	437438	Weak
Outcome	GGT	rs56409449	5	164401548	A	G	0.796916	-0.000827829	0.17	0.000641019	437438	Weak
Outcome	GGT	rs1470392	12	23648136	A	G	0.87669	-0.000646626	0.34	0.000781863	437438	Weak
Outcome	GGT	rs6745479	2	129070902	C	T	0.407067	-0.00155377	0.0026	0.000522982	437438	Weak
Outcome	GGT	rs16966646	19	32530559	T	C	0.657348	-0.000259799	0.75	0.000546033	437438	Weak
Outcome	GGT	rs10812930	9	29008696	T	C	0.610405	0.000957946	0.073	0.000529415	437438	Weak
Outcome	GGT	rs1816952	3	134459428	C	T	0.37254	-0.0004049	0.42	0.000532507	437438	Weak
Outcome	GGT	rs553761	1	196248826	G	A	0.715582	-0.000252165	0.63	0.000567578	437438	Weak
Outcome	GGT	rs974227	22	47230553	G	T	0.684236	-0.000658941	0.26	0.000550535	437438	Weak
Outcome	GGT	rs61789885	1	45146806	G	A	0.626233	-0.000328028	0.38	0.000529023	437438	Weak
Outcome	GGT	rs56085972	12	131366686	C	T	0.76321	-4.23258e-05	0.89	0.000604891	437438	Weak
Outcome	GGT	rs513377	4	132132392	T	C	0.579664	-0.000488172	0.32	0.000520944	437438	Weak
Outcome	GGT	rs11878044	18	45126619	T	C	0.773205	-0.000507787	0.54	0.000616749	437438	Weak
Outcome	GGT	rs13019832	2	60710571	G	A	0.583576	0.000100673	0.84	0.000521521	437438	Weak
Outcome	GGT	rs3116625	13	50945251	C	T	0.799196	-0.00133932	0.047	0.000645051	437438	Weak
Outcome	GGT	rs6455801	6	162556166	G	T	0.587145	-0.000705354	0.23	0.000523677	437438	Weak
Outcome	GGT	rs897793	19	16450965	C	A	0.323984	-0.00114922	0.039	0.000551237	437438	Weak
Outcome	GGT	rs4517686	13	57846614	C	A	0.890665	0.000759633	0.3	0.000834017	437438	Weak
Outcome	GGT	rs67681308	3	25304167	C	T	0.867639	5.61497e-05	0.97	0.000759441	437438	Weak
Outcome	GGT	rs500877	3	116693645	G	A	0.750466	0.000140833	0.64	0.000595198	437438	Weak
Outcome	GGT	rs13181793	5	138408956	G	A	0.553809	-0.00125601	0.012	0.000518396	437438	Weak
Outcome	GGT	rs2425019	20	33819415	A	G	0.568627	0.000932375	0.069	0.000523001	437438	Weak
Outcome	GGT	rs35099767	6	98546547	G	T	0.622731	0.0021715	4e-05	0.000532604	437438	Weak
Outcome	GGT	rs2025123	6	16965518	C	A	0.440234	0.000737322	0.21	0.000520182	437438	Weak
Outcome	GGT	rs12713432	2	61265970	A	G	0.753291	0.000159314	0.7	0.000595903	437438	Weak
Outcome	GGT	rs7203942	16	20008417	G	A	0.741802	0.000454909	0.38	0.000589432	437438	Weak
Outcome	GGT	rs7660665	4	83164184	G	A	0.60817	0.000101265	0.72	0.000527563	437438	Weak
Outcome	GGT	rs2417278	12	13632346	T	G	0.777227	-0.00103701	0.07	0.000617043	437438	Weak
Outcome	GGT	rs569770	11	118584498	T	C	0.359358	0.000708974	0.19	0.000537921	437438	Weak
Outcome	GGT	rs9591794	13	57682510	T	C	0.26316	-0.000299777	0.71	0.00058785	437438	Weak
Outcome	GGT	rs7518079	1	27202427	A	G	0.596351	0.0023647	3.3e-06	0.000521813	437438	Weak
Outcome	GGT	rs3803455	15	57210297	G	A	0.457057	-0.000255804	0.73	0.000518565	437438	Weak
Outcome	GGT	rs10122353	9	81341848	T	G	0.549286	0.000154378	0.81	0.00051767	437438	Weak
Outcome	GGT	rs876201	7	148308242	C	T	0.4684	-0.000534613	0.21	0.000516237	437438	Weak
Outcome	GGT	rs4470701	4	53103892	T	C	0.313892	0.000216701	0.7	0.000556011	437438	Weak
Outcome	GGT	rs72696435	4	182254761	T	G	0.903586	0.00103589	0.28	0.000871309	437438	Weak
Outcome	GGT	rs10981147	9	114658807	C	T	0.750099	2.28502e-05	0.97	0.000596061	437438	Weak
Outcome	GGT	rs1850344	3	107185073	A	G	0.60602	-0.00179743	0.00049	0.000527272	437438	Weak
Outcome	GGT	rs11824377	11	11787253	A	G	0.439362	0.000492004	0.33	0.000518699	437438	Weak
Outcome	GGT	rs9953004	18	73002747	C	T	0.654032	-0.00076244	0.21	0.000542806	437438	Weak
Outcome	GGT	rs7209459	17	64246378	C	T	0.570769	0.00183742	0.00018	0.000522156	437438	Weak
Outcome	GGT	rs7901997	10	62910811	A	G	0.74797	-0.000343168	0.47	0.000593306	437438	Weak
Outcome	GGT	rs278736	9	76105546	C	T	0.768826	9.76667e-05	0.97	0.000612084	437438	Weak
Outcome	GGT	rs6490299	12	121079798	A	G	0.750427	-0.00297173	7.3e-08	0.000594244	437438	Weak
Outcome	GGT	rs9789183	18	5877869	T	C	0.522036	-0.00038464	0.5	0.000517909	437438	Weak
Outcome	GGT	rs113764553	7	131279546	A	G	0.951051	0.00152802	0.23	0.00119444	437438	Weak
Outcome	GGT	rs11065360	12	121386532	A	G	0.611452	-0.0122056	1.8e-124	0.00052751	437438	Weak
Outcome	GGT	rs9934113	16	11881919	A	C	0.568433	0.000317844	0.6	0.000521451	437438	Weak
Outcome	GGT	rs13130076	4	146551432	A	G	0.889961	0.00468609	2.2e-09	0.000821839	437438	Weak
Outcome	GGT	rs518701	20	10096596	C	T	0.705852	0.00103697	0.063	0.000567201	437438	Weak
Outcome	GGT	rs10764932	10	131981858	A	G	0.711513	-0.00117419	0.049	0.000568969	437438	Weak
Outcome	GGT	rs7736190	5	111049765	G	A	0.884887	7.16892e-05	0.91	0.000806824	437438	Weak
Outcome	GGT	rs72842168	17	64494105	G	T	0.800472	-0.000988707	0.096	0.000646031	437438	Weak
Outcome	GGT	rs72642323	13	95654208	T	G	0.991846	0.000620533	0.62	0.00287243	437438	Weak
Outcome	GGT	rs1943135	18	50472375	G	A	0.868577	4.54645e-05	0.93	0.000766717	437438	Weak
Outcome	GGT	rs1416042	6	105067879	G	A	0.735166	0.000306305	0.42	0.000584722	437438	Weak
Outcome	GGT	rs12117526	1	21497941	C	T	0.604435	0.00176286	0.00049	0.000525198	437438	Weak
Outcome	GGT	rs71647915	1	33689021	C	T	0.788358	0.00157861	0.027	0.000626347	437438	Weak
Outcome	GGT	rs10965339	9	2247904	C	T	0.40877	-0.000153168	0.82	0.00052496	437438	Weak
Outcome	GGT	rs13116085	4	96239532	G	A	0.485448	-0.000938639	0.071	0.000514507	437438	Weak
Outcome	GGT	rs17422897	1	96630199	T	C	0.713577	0.000124209	0.86	0.000567412	437438	Weak
Outcome	GGT	rs13290193	9	29719806	G	A	0.715517	0.000447779	0.41	0.000571742	437438	Weak
Outcome	GGT	rs202637	22	41853928	A	G	0.183529	-0.000504986	0.5	0.000661952	437438	Weak
Outcome	GGT	rs419677	5	109012310	A	G	0.709052	-0.00128795	0.03	0.000567244	437438	Weak
Outcome	GGT	rs9649581	7	132526794	G	A	0.747383	-0.00120964	0.039	0.000592438	437438	Weak
Outcome	GGT	rs10810147	9	14442045	G	A	0.593739	0.00157683	0.0029	0.00052562	437438	Weak
Outcome	GGT	rs4881269	10	4031519	G	A	0.621131	0.000435295	0.34	0.000531073	437438	Weak
Outcome	GGT	rs7732198	5	112379659	T	C	0.531374	-0.00264868	2.4e-07	0.000516169	437438	Weak
Outcome	GGT	rs11612436	12	14252242	C	T	0.699896	0.000900928	0.1	0.000560529	437438	Weak
Outcome	GGT	rs1920178	3	152262035	A	G	0.581017	0.000394791	0.48	0.000522612	437438	Weak
Outcome	GGT	rs6773734	3	141195790	C	T	0.91853	0.000976378	0.34	0.000941849	437438	Weak
Outcome	GGT	rs1289873	1	117864775	T	C	0.42482	-0.000178146	0.88	0.000517942	437438	Weak
Outcome	GGT	rs13258590	8	87638453	T	G	0.580415	-0.000265842	0.71	0.000523257	437438	Weak
Outcome	GGT	rs12100480	14	99450986	C	T	0.97405	-0.00407334	0.021	0.00161985	437438	Weak
Outcome	GGT	rs2017012	15	47449385	G	A	0.472442	-0.000344246	0.46	0.000517103	437438	Weak
Outcome	GGT	rs7179818	15	86791574	A	G	0.425102	-0.000450203	0.36	0.000524432	437438	Weak
Outcome	GGT	rs7646381	3	85705615	G	A	0.085728	0.00159686	0.094	0.000921014	437438	Weak
Outcome	GGT	rs176459	15	98235802	C	T	0.365135	-0.000340337	0.48	0.00053681	437438	Weak
Outcome	GGT	rs10135643	14	69517406	A	C	0.627541	-0.00277059	1e-08	0.000532699	437438	Weak
Outcome	GGT	rs56171150	15	52985546	G	T	0.965455	-0.00159339	0.29	0.00141064	437438	Weak
Outcome	GGT	rs769065	6	38722356	T	C	0.616087	-9.81579e-05	0.8	0.000530397	437438	Weak
Outcome	GGT	rs2526383	3	50184538	T	C	0.110051	0.0028479	0.00016	0.000823237	437438	Weak
Outcome	GGT	rs4765568	12	124479161	T	C	0.818643	0.000932345	0.078	0.000666891	437438	Weak
Outcome	GGT	rs10180540	2	57950104	G	A	0.933767	-0.000266885	0.87	0.00103337	437438	Weak
Outcome	GGT	rs6959160	7	73071620	C	T	0.828308	-0.000745401	0.28	0.000683457	437438	Weak
Outcome	GGT	rs6100581	20	58355561	A	G	0.756822	0.00126396	0.028	0.000601922	437438	Weak
Outcome	GGT	rs12640626	4	176626272	G	A	0.434843	-0.000496171	0.31	0.000519428	437438	Weak
Outcome	GGT	rs3742377	14	100166228	G	A	0.849873	6.72877e-06	0.85	0.000720849	437438	Weak
Outcome	GGT	rs9933427	16	8276343	A	G	0.469968	0.000789441	0.16	0.000518441	437438	Weak
Outcome	GGT	rs9859059	3	179397952	C	T	0.68821	-0.000592873	0.38	0.000586456	437438	Weak
Outcome	GGT	rs181543	17	8822201	G	A	0.511247	-0.000152776	0.59	0.000516399	437438	Weak
Outcome	GGT	rs356194	4	90685798	A	G	0.283588	0.000130913	0.79	0.000571793	437438	Weak
Outcome	GGT	rs1936158	6	78184375	G	T	0.624809	0.000337563	0.54	0.000534226	437438	Weak
Outcome	GGT	rs6096550	20	50348801	A	G	0.419528	0.000354285	0.57	0.000523802	437438	Weak
Outcome	GGT	rs11943397	4	143617304	T	C	0.372783	-0.000961073	0.091	0.000532285	437438	Weak
Outcome	GGT	rs6595449	5	122750972	A	C	0.571885	0.00142786	0.012	0.000520662	437438	Weak
Outcome	GGT	rs7688741	4	62416470	A	G	0.437685	-8.55363e-05	0.86	0.000518664	437438	Weak
Outcome	GGT	rs2021738	7	101901641	A	G	0.0554499	0.0007452	0.46	0.00112623	437438	Weak
Outcome	GGT	rs112803993	8	6048136	T	C	0.883338	0.000570276	0.43	0.000801278	437438	Weak
Outcome	GGT	rs11711620	3	114444572	A	C	0.830159	0.00092762	0.26	0.000685634	437438	Weak
Outcome	GGT	rs4924990	17	19294824	G	T	0.142759	0.000216676	0.84	0.000738372	437438	Weak
Outcome	GGT	rs10824642	10	80557939	G	A	0.558383	0.000211704	0.65	0.000518074	437438	Weak
Outcome	GGT	rs1707481	12	54838062	T	C	0.322683	-0.000580129	0.18	0.000549411	437438	Weak
Outcome	GGT	rs13066163	3	21058099	T	C	0.446471	0.000636175	0.25	0.000518279	437438	Weak
Outcome	GGT	rs12679062	8	22667077	C	T	0.791614	-0.000737249	0.33	0.00063469	437438	Weak
Outcome	GGT	rs56275083	22	28071536	G	A	0.973554	-0.00032345	0.83	0.00159404	437438	Weak
Outcome	GGT	rs150009894	19	12980530	G	T	0.959069	0.000318156	0.85	0.00130066	437438	Weak
Outcome	GGT	rs10800791	1	201800354	T	C	0.912585	0.000243395	0.75	0.000907825	437438	Weak
Outcome	GGT	rs12363812	11	28006322	C	T	0.483042	-0.00157147	0.0028	0.000516	437438	Weak
Outcome	GGT	rs13031654	2	58617310	C	A	0.865749	-0.00134106	0.046	0.000754763	437438	Weak
Outcome	GGT	rs728291	17	71163788	C	A	0.622016	0.000923348	0.1	0.000532252	437438	Weak
Outcome	GGT	rs62149419	2	61090226	T	C	0.65976	-0.00092055	0.12	0.000543774	437438	Weak
Outcome	GGT	rs34163928	4	163471720	G	A	0.739147	0.000179335	0.86	0.000586433	437438	Weak
Outcome	GGT	rs13330123	16	50066914	C	G	0.886048	0.000370912	0.67	0.000812207	437438	Weak
Outcome	GGT	rs6804278	3	115710593	A	C	0.604727	0.000825227	0.14	0.000525703	437438	Weak
Outcome	GGT	rs7741791	6	168389324	C	A	0.806693	0.00275554	2.5e-05	0.000653588	437438	Weak
Outcome	GGT	rs11136013	8	27700045	A	C	0.45557	-0.000457517	0.23	0.000518054	437438	Weak
Outcome	GGT	rs7515509	1	77949123	G	A	0.606819	-0.00124216	0.0051	0.00052508	437438	Weak
Outcome	GGT	rs12969294	18	35186122	A	G	0.339301	0.0005717	0.22	0.000545541	437438	Weak
Outcome	GGT	rs150702313	11	77270442	G	A	0.916381	0.00055285	0.6	0.000931469	437438	Weak
Outcome	GGT	rs146996748	11	87750776	A	C	0.982973	-0.00183291	0.31	0.0019904	437438	Weak
Outcome	GGT	rs6489831	12	112585635	C	T	0.958645	0.00187203	0.22	0.00129133	437438	Weak
Outcome	GGT	rs56396616	14	98826881	G	A	0.782122	0.000184705	0.73	0.000623844	437438	Weak
Outcome	GGT	rs144668863	20	49581895	A	G	0.986672	0.000577866	0.79	0.00225385	437438	Weak
Outcome	GGT	rs7628075	3	80397598	C	T	0.293086	0.000734468	0.34	0.000566236	437438	Weak
Outcome	GGT	rs2841876	1	235742182	G	A	0.603526	-0.000346084	0.63	0.000524431	437438	Weak
Outcome	GGT	rs16825356	2	146434994	A	G	0.820503	0.00144842	0.02	0.000670077	437438	Weak
Outcome	GGT	rs12453418	17	31747629	A	G	0.658031	-0.000451512	0.5	0.000542961	437438	Weak
Outcome	GGT	rs148762611	22	50769029	A	G	0.65451	5.98739e-05	0.65	0.000538216	437438	Weak
Outcome	GGT	rs17809666	18	67983757	A	G	0.934307	0.000897204	0.31	0.00104187	437438	Weak
Outcome	GGT	rs72867023	2	43763166	T	C	0.870995	-0.0039259	9.6e-07	0.000767886	437438	Weak
Outcome	GGT	rs2165269	7	9240231	C	A	0.704735	0.000457315	0.51	0.000566607	437438	Weak
Outcome	GGT	rs10022860	4	67216245	C	T	0.626342	-0.000508384	0.25	0.000532111	437438	Weak
Outcome	GGT	rs7655333	4	94423110	C	T	0.192673	-0.000579521	0.44	0.000652663	437438	Weak
Outcome	GGT	rs12306732	12	98386880	T	C	0.672808	0.000963963	0.08	0.000547579	437438	Weak
Outcome	GGT	rs13378244	13	40806355	G	A	0.581032	-0.000522225	0.26	0.000523663	437438	Weak
Outcome	GGT	rs17862973	4	118557480	A	G	0.877529	-0.00172671	0.034	0.000787239	437438	Weak
Outcome	GGT	rs7685053	4	57727683	C	T	0.731749	0.000562498	0.56	0.000581763	437438	Weak
Outcome	GGT	rs6972837	7	51767888	A	G	0.252557	0.000487511	0.37	0.000592712	437438	Weak
Outcome	GGT	rs12731646	1	169090660	C	T	0.59114	-9.96407e-05	0.93	0.000521851	437438	Weak
Outcome	GGT	rs7916764	10	106823773	G	A	0.941873	-0.000255088	0.68	0.00109999	437438	Weak
Outcome	GGT	rs9959788	18	1575206	G	A	0.710456	-0.000394892	0.59	0.000570082	437438	Weak
Outcome	GGT	rs56148567	3	117540528	A	G	0.876059	0.00063048	0.4	0.000783291	437438	Weak
Outcome	GGT	rs1967814	10	104287048	C	T	0.722324	0.00104686	0.041	0.000576004	437438	Weak
Outcome	GGT	rs4875420	8	4826009	T	C	0.551509	0.000198948	0.81	0.000518436	437438	Weak
Outcome	GGT	rs9878911	3	164083657	T	C	0.41601	0.000544922	0.34	0.000522354	437438	Weak
Outcome	GGT	rs2322280	6	164666930	G	A	0.529219	-0.000475688	0.35	0.000516548	437438	Weak
Outcome	GGT	rs11790223	9	89421073	T	C	0.778383	7.07551e-07	0.86	0.000621136	437438	Weak
Outcome	GGT	rs10457446	6	123923272	T	C	0.409278	-0.00060474	0.21	0.000524908	437438	Weak
Outcome	GGT	rs10466523	11	108814451	T	C	0.365673	9.75749e-05	0.92	0.000535348	437438	Weak
Outcome	GGT	rs13022036	2	240591774	G	A	0.916318	-0.000107104	0.91	0.000926952	437438	Weak
Outcome	GGT	rs116251752	7	153521587	C	T	0.914176	-0.00136094	0.32	0.000921481	437438	Weak
Outcome	GGT	rs11775823	8	78824548	G	A	0.685195	-0.000214208	0.8	0.000555341	437438	Weak
Outcome	GGT	rs3884622	18	53872318	G	T	0.708763	-0.000517241	0.29	0.00056905	437438	Weak
Outcome	GGT	rs12893058	14	33580987	A	G	0.682874	0.00110849	0.055	0.000554247	437438	Weak
Outcome	GGT	rs13263700	8	14587716	G	A	0.806519	0.000663857	0.38	0.000653309	437438	Weak
Outcome	GGT	rs111893735	15	38939640	C	T	0.979852	-0.000975071	0.73	0.00183559	437438	Weak
Outcome	GGT	rs8882	17	34869155	G	A	0.530685	-0.00231104	1.5e-05	0.000517577	437438	Weak
Outcome	GGT	rs13071694	3	177492986	G	A	0.721739	0.0006742	0.21	0.000575187	437438	Weak
Outcome	GGT	rs11219507	11	124092083	C	T	0.974053	-0.00388284	0.047	0.00162287	437438	Weak
Outcome	GGT	rs4364023	2	16687496	A	G	0.269186	-0.00111483	0.056	0.000579152	437438	Weak
Outcome	GGT	rs2138170	2	123870707	T	C	0.442518	0.000633735	0.31	0.000517763	437438	Weak
Outcome	GGT	rs10202276	2	67724982	G	A	0.295719	3.91106e-06	0.98	0.000562651	437438	Weak
Outcome	GGT	rs76358731	3	160357685	T	C	0.693096	-0.00560112	1.5e-25	0.00056041	437438	Weak
Outcome	GGT	rs13090321	3	150972379	T	C	0.755006	-0.00177383	0.002	0.000599742	437438	Weak
Outcome	GGT	rs74611672	18	23200504	T	C	0.952534	-0.000527569	0.72	0.00121437	437438	Weak
Outcome	GGT	rs919853	4	35931731	T	C	0.770328	0.000651216	0.23	0.000612196	437438	Weak
Outcome	GGT	rs13279795	8	143838669	G	A	0.611673	-0.00127683	0.01	0.000528213	437438	Weak
Outcome	GGT	rs6926280	6	37767685	A	G	0.684618	-0.000844573	0.22	0.000556699	437438	Weak
Outcome	GGT	rs117601667	18	50420841	A	G	0.920973	-8.13094e-05	0.92	0.000958229	437438	Weak
Outcome	GGT	rs11152012	18	54993974	A	G	0.872673	-0.000404922	0.36	0.000775217	437438	Weak
Outcome	GGT	rs4740634	9	1666496	A	G	0.668983	0.000422975	0.38	0.000548184	437438	Weak
Outcome	GGT	rs6713551	2	58269871	C	T	0.821638	4.06352e-05	0.68	0.000671334	437438	Weak
Outcome	GGT	rs1355911	1	61225613	C	T	0.556704	0.00176387	0.00034	0.000516815	437438	Weak
Outcome	GGT	rs62377627	5	105682276	G	A	0.633256	-0.000269101	0.55	0.000534594	437438	Weak
Outcome	GGT	rs11030354	11	28525124	A	G	0.500075	-0.00142364	0.013	0.00051583	437438	Weak
Outcome	GGT	rs56392156	15	29698525	T	C	0.744146	-5.89295e-06	0.86	0.000591688	437438	Weak
Outcome	GGT	rs2116434	3	146513584	G	A	0.565821	0.000678088	0.2	0.000519658	437438	Weak
Outcome	GGT	rs34346645	3	71557945	C	A	0.57151	1.86855e-05	0.97	0.000521112	437438	Weak
Outcome	GGT	rs1714083	4	35939219	T	G	0.439688	-0.00093727	0.049	0.00051985	437438	Weak
Outcome	GGT	rs1407345	9	14063510	A	G	0.289329	0.000289015	0.72	0.000569571	437438	Weak
Outcome	GGT	rs6495277	15	78474517	T	C	0.186999	-0.000293938	0.73	0.000660751	437438	Weak
Outcome	GGT	rs57846894	21	37636471	T	C	0.915493	-0.00121879	0.3	0.000930185	437438	Weak
Outcome	GGT	rs12245197	10	53680107	C	T	0.515272	5.34659e-05	0.69	0.000516639	437438	Weak
Outcome	GGT	rs8035517	15	29778629	G	T	0.629706	0.000101128	0.76	0.00053443	437438	Weak
Outcome	GGT	rs6102221	20	39559581	A	G	0.958722	-0.000754421	0.54	0.00129784	437438	Weak
Outcome	GGT	rs3091342	22	40612156	C	T	0.809751	0.00114348	0.19	0.000653615	437438	Weak
Outcome	GGT	rs4420190	10	105085191	T	C	0.76672	-0.000155636	0.93	0.000609432	437438	Weak
Outcome	GGT	rs10187139	2	42387370	G	A	0.325011	-0.00150375	0.0072	0.000548938	437438	Weak
Outcome	GGT	rs1730142	7	154895661	G	A	0.319558	-0.000953735	0.059	0.00055292	437438	Weak
Outcome	GGT	rs56179571	15	81040124	G	A	0.877302	-0.0016532	0.028	0.000785893	437438	Weak
Outcome	GGT	rs11578414	1	71491272	C	A	0.901959	-0.000419108	0.69	0.000861442	437438	Weak
Outcome	GGT	rs142728359	4	111110571	C	T	0.937829	0.000654711	0.59	0.00106505	437438	Weak
Outcome	GGT	rs2914860	8	107175621	C	T	0.668771	1.22716e-05	0.82	0.000548504	437438	Weak
Outcome	GGT	rs72768626	16	24693048	A	G	0.943363	0.00220454	0.069	0.00111737	437438	Weak
Outcome	GGT	rs6870200	5	61405556	T	C	0.765002	0.000413852	0.65	0.000608053	437438	Weak
Outcome	GGT	rs10178093	2	207725554	G	T	0.807568	-0.00025774	0.53	0.000651562	437438	Weak
Outcome	GGT	rs78360617	8	88947310	T	C	0.749299	-0.000970275	0.072	0.000595343	437438	Weak
Outcome	GGT	rs71645290	1	176467395	C	T	0.950238	0.00116297	0.32	0.00117816	437438	Weak
Outcome	GGT	rs35738079	6	44114249	G	A	0.877743	0.00111702	0.24	0.00078687	437438	Weak
Outcome	GGT	rs10882399	10	95903188	C	T	0.61924	0.000506247	0.32	0.000530597	437438	Weak
Outcome	GGT	rs8104452	19	54223726	A	G	0.374551	-0.000334208	0.54	0.000533186	437438	Weak
Outcome	GGT	rs13438215	7	8556069	A	C	0.584672	-0.000397908	0.41	0.000523778	437438	Weak
Outcome	GGT	rs35478345	20	62846437	T	C	0.843811	-0.00153599	0.048	0.000710874	437438	Weak
Outcome	GGT	rs5830819	2	45190056	A	AC	0.80773	-0.0011856	0.055	0.000652568	437438	Weak
Outcome	GGT	rs9816673	3	18543913	T	C	0.692428	-0.000306142	0.66	0.000558132	437438	Weak
Outcome	GGT	rs352527	6	69200064	G	A	0.360115	-4.49631e-05	0.9	0.000538828	437438	Weak
Outcome	GGT	rs2224510	14	85871221	G	A	0.516512	0.000715821	0.29	0.000515454	437438	Weak
Outcome	GGT	rs35371110	1	229239806	G	A	0.69982	0.000175941	0.78	0.000558755	437438	Weak
Outcome	GGT	rs326342	3	107813397	G	A	0.525682	-0.000556121	0.33	0.000516347	437438	Weak
Outcome	GGT	rs12026597	1	214363164	T	C	0.900538	-6.591e-05	0.94	0.000856303	437438	Weak
Outcome	GGT	rs75855974	8	16971971	G	A	0.955174	-0.000470831	0.66	0.00124626	437438	Weak
Outcome	GGT	rs58807684	16	51908856	G	A	0.732425	-0.000644061	0.41	0.000583601	437438	Weak
Outcome	GGT	rs1998118	20	19693492	T	G	0.4486	-0.000115864	0.84	0.000520812	437438	Weak
Outcome	GGT	rs201438	7	101735236	G	A	0.421173	0.000243267	0.54	0.000521923	437438	Weak
Outcome	GGT	rs1573389	18	55865236	A	G	0.704339	-0.00128733	0.0077	0.000566754	437438	Weak
Outcome	GGT	rs7554752	1	7014444	G	A	0.622256	0.000678261	0.23	0.000528805	437438	Weak
Outcome	GGT	rs28490963	7	113463095	G	A	0.926505	-0.000186268	0.95	0.000988715	437438	Weak
Outcome	GGT	rs2062151	12	125647392	A	G	0.755448	0.000220739	0.91	0.000598031	437438	Weak
Outcome	GGT	rs13146728	4	62570240	C	T	0.558147	-0.000331111	0.54	0.000518288	437438	Weak
Outcome	GGT	rs117390785	12	64188313	C	T	0.956772	0.0029286	0.02	0.00126415	437438	Weak
Outcome	GGT	rs62023486	15	53070589	A	G	0.890395	0.00234963	0.0056	0.000826969	437438	Weak
Outcome	GGT	rs6561817	13	55638594	G	A	0.383488	0.000740939	0.13	0.000530997	437438	Weak
Outcome	GGT	rs11828307	11	122093285	G	A	0.632948	-0.000193353	0.68	0.000534519	437438	Weak
Outcome	GGT	rs1656358	3	158197078	C	T	0.325804	0.00107611	0.057	0.00054903	437438	Weak
Outcome	GGT	rs2789543	1	112180898	C	T	0.71724	0.000486147	0.44	0.000568778	437438	Weak
Outcome	GGT	rs61544471	8	144660545	A	G	0.928875	-0.00161508	0.14	0.00100459	437438	Weak
Outcome	GGT	rs7730045	5	56077993	A	G	0.160049	0.000703209	0.35	0.000703227	437438	Weak
Outcome	GGT	rs12531328	7	79058095	C	T	0.478448	-4.44753e-05	0.87	0.000516189	437438	Weak
Outcome	GGT	rs1582322	16	52105988	A	G	0.394502	-0.000734893	0.11	0.000529028	437438	Weak
Outcome	GGT	rs147379947	10	129025014	A	AAAACAAAC	0.849489	-0.00122674	0.13	0.000721524	437438	Weak
Outcome	GGT	rs6046079	20	19404832	G	A	0.508257	-0.000672069	0.15	0.00051752	437438	Weak
Outcome	GGT	rs12975240	19	33924548	A	G	0.689078	0.00400657	1.8e-13	0.000558112	437438	Weak
Outcome	GGT	rs3780029	8	140702507	A	G	0.373422	0.000378271	0.57	0.000533025	437438	Weak
Outcome	GGT	rs13025575	2	220374137	T	C	0.279787	0.00036255	0.83	0.000573438	437438	Weak
Outcome	GGT	rs4981147	14	32464716	T	G	0.684931	-0.000494782	0.37	0.000554799	437438	Weak
Outcome	GGT	rs11077507	17	68599873	G	A	0.699565	-0.0015157	0.003	0.000563459	437438	Weak
Outcome	GGT	rs6462893	7	39103949	T	C	0.221873	0.00069809	0.19	0.000621453	437438	Weak
Outcome	GGT	rs12910490	15	86802582	T	C	0.624276	-0.000200084	0.55	0.000533766	437438	Weak
Outcome	GGT	rs6981838	8	36820750	G	A	0.821487	0.000834795	0.16	0.000673273	437438	Weak
Outcome	GGT	rs9579848	13	20930865	A	G	0.961802	-0.0010609	0.22	0.0013482	437438	Weak
Outcome	GGT	rs2118819	9	87193728	T	C	0.710742	-0.000101854	0.49	0.000569261	437438	Weak
Outcome	GGT	rs3216359	21	40718354	G	GA	0.65596	0.000789271	0.14	0.000545227	437438	Weak
Outcome	GGT	rs66793139	16	59186279	A	G	0.437974	-0.000454142	0.48	0.000520187	437438	Weak
Outcome	GGT	rs1714460	9	109857771	C	T	0.388763	-0.000194664	0.64	0.00052938	437438	Weak
Outcome	GGT	rs179138	14	95990728	T	G	0.192148	0.000260176	0.77	0.000655037	437438	Weak
Outcome	GGT	rs182581551	6	139443407	C	A	0.960848	0.00053503	0.92	0.00132897	437438	Weak
Outcome	GGT	rs4368230	18	31709429	A	C	0.759913	0.000970317	0.18	0.000604293	437438	Weak
Outcome	GGT	rs62066174	17	71669660	C	T	0.693251	0.000125435	0.85	0.000560536	437438	Weak
Outcome	GGT	rs12651894	5	71449945	G	T	0.602619	0.000302636	0.64	0.000527256	437438	Weak
Outcome	GGT	rs10989594	9	104463150	A	G	0.781372	0.000337514	0.51	0.000624865	437438	Weak
Outcome	GGT	rs79031689	3	86163466	T	G	0.936984	-0.00159147	0.09	0.00106046	437438	Weak
Outcome	GGT	rs2269749	7	18665393	C	A	0.879023	0.000163793	0.93	0.000791335	437438	Weak
Outcome	GGT	rs2470578	3	17330092	G	A	0.51191	-0.00106538	0.054	0.000515785	437438	Weak
Outcome	GGT	rs9534154	13	32886213	G	A	0.827405	0.000593872	0.23	0.000682971	437438	Weak
Outcome	GGT	rs7778330	7	157809781	A	G	0.325867	0.000332307	0.39	0.000550019	437438	Weak
Outcome	GGT	rs1392929	1	60909323	G	A	0.724987	0.000459776	0.26	0.00057357	437438	Weak
Outcome	GGT	rs62414772	6	76494166	T	C	0.942155	-0.00299062	0.017	0.00110549	437438	Weak
Outcome	GGT	rs775779	3	77571639	A	C	0.40268	-0.000153436	0.81	0.000525695	437438	Weak
Outcome	GGT	rs67921996	13	27945708	T	G	0.749584	-0.000171731	0.85	0.000596475	437438	Weak
Outcome	GGT	rs3997357	19	59044566	T	C	0.679318	0.000774526	0.21	0.000552948	437438	Weak
Outcome	GGT	rs4951330	1	204217078	T	C	0.369062	7.95606e-05	0.82	0.000531252	437438	Weak
Outcome	GGT	rs988171	18	45217834	A	G	0.556337	-0.000171104	0.78	0.000520852	437438	Weak
Outcome	GGT	rs6690557	1	209768979	T	G	0.715068	0.00110134	0.052	0.000566981	437438	Weak
Outcome	GGT	rs317454	10	110056317	C	T	0.679727	0.000342415	0.47	0.000552211	437438	Weak
Outcome	GGT	rs7119021	11	44868967	G	A	0.974904	0.00134466	0.44	0.00165013	437438	Weak
Outcome	GGT	rs11812365	10	50469281	T	C	0.87777	-9.54437e-05	0.58	0.00078563	437438	Weak
Outcome	GGT	rs34464492	1	173510453	C	A	0.814627	-0.000398215	0.53	0.000659566	437438	Weak
Outcome	GGT	rs8120355	20	15752593	A	G	0.769776	0.00162539	0.01	0.00061331	437438	Weak
Outcome	GGT	rs11696120	20	25048093	A	G	0.35904	-0.00240171	1.8e-06	0.000540209	437438	Weak
Outcome	GGT	rs28412171	16	86617988	C	A	0.720962	0.00116126	0.038	0.000575344	437438	Weak
Outcome	GGT	rs75401168	20	9456084	A	G	0.894065	-0.000250363	0.75	0.000839494	437438	Weak
Outcome	GGT	rs190982952	5	141122699	G	T	0.956938	-0.000961566	0.6	0.00127003	437438	Weak
Outcome	GGT	rs2785247	10	33799198	T	C	0.434022	0.00102893	0.05	0.000519367	437438	Weak
Outcome	GGT	rs917272	7	21387415	T	C	0.846965	-0.000878848	0.4	0.000716883	437438	Weak
Outcome	GGT	rs10461088	4	14573112	C	T	0.853839	0.000727167	0.29	0.000728393	437438	Weak
Outcome	GGT	rs56270529	1	83641362	A	G	0.833615	0.000550579	0.45	0.000687094	437438	Weak
Outcome	GGT	rs35512751	6	157394300	A	G	0.517837	-0.000205987	0.79	0.000515455	437438	Weak
Outcome	GGT	rs7035155	9	133787348	C	T	0.937212	0.000577608	0.74	0.00106487	437438	Weak
Outcome	GGT	rs4281621	14	61955931	A	G	0.989295	0.00122248	0.85	0.00250023	437438	Weak
Outcome	GGT	rs66731801	5	174366026	C	T	0.923001	0.000707852	0.5	0.000966276	437438	Weak
Outcome	GGT	rs525689	4	20501357	T	C	0.409971	-0.000234279	0.76	0.000523652	437438	Weak
Outcome	GGT	rs505136	6	72718091	G	A	0.63718	0.00033448	0.56	0.000536602	437438	Weak
Outcome	GGT	rs10796098	10	13636465	A	G	0.783985	0.00114876	0.11	0.000626118	437438	Weak
Outcome	GGT	rs2400678	14	99957927	T	A	0.403845	0.000837335	0.23	0.000525928	437438	Weak
Outcome	GGT	rs72669853	1	58899191	C	T	0.782527	-0.00037798	0.59	0.000620811	437438	Weak
Outcome	GGT	rs6476637	9	37534475	C	T	0.914207	0.000685031	0.27	0.000922394	437438	Weak
Outcome	GGT	rs621346	1	82382670	C	T	0.538313	0.00024139	0.65	0.000514728	437438	Weak
Outcome	GGT	rs4800204	18	22647270	C	T	0.430175	0.000742538	0.13	0.000521793	437438	Weak
Outcome	GGT	rs9611883	22	43158867	C	T	0.677807	0.000643722	0.24	0.000547639	437438	Weak
Outcome	GGT	rs8130244	21	30076892	A	C	0.841738	0.00542725	1.4e-14	0.000710093	437438	Weak
Outcome	GGT	rs826726	8	59734320	G	A	0.215414	3.0442e-05	0.77	0.000627162	437438	Weak
Outcome	GGT	rs11674612	2	85658232	A	G	0.638552	-0.00076076	0.13	0.000535226	437438	Weak
Outcome	GGT	rs6448746	4	31160819	C	T	0.732273	-0.00103178	0.059	0.000581488	437438	Weak
Outcome	GGT	rs74359090	8	83650647	T	C	0.980063	0.00171961	0.48	0.00184325	437438	Weak
Outcome	GGT	rs116715083	2	173718606	G	A	0.584488	0.00032872	0.45	0.000520355	437438	Weak
Outcome	GGT	rs11130789	3	60838518	C	T	0.284449	0.000897714	0.12	0.000571157	437438	Weak
Outcome	GGT	rs336613	3	18632025	G	A	0.405133	-0.000435168	0.36	0.000525309	437438	Weak
Outcome	GGT	rs437427	20	62154924	G	A	0.847232	-0.000953378	0.14	0.000718089	437438	Weak
Outcome	GGT	rs28845270	7	3911126	G	A	0.825584	0.000881647	0.21	0.000679337	437438	Weak
Outcome	GGT	rs7157352	14	46301823	G	A	0.514945	-0.00104371	0.05	0.000516204	437438	Weak
Outcome	GGT	rs115648669	2	67318727	A	G	0.968949	0.00308306	0.037	0.00148385	437438	Weak
Outcome	GGT	rs7322926	13	34368889	A	G	0.664881	7.93346e-05	0.82	0.000547857	437438	Weak
Outcome	GGT	rs11688135	2	221360394	A	G	0.363926	-0.00011624	0.89	0.000535285	437438	Weak
Outcome	GGT	rs145776879	9	34407031	C	T	0.906108	0.000958341	0.27	0.00088687	437438	Weak
Outcome	GGT	rs11678424	2	134204212	G	A	0.834442	-9.53361e-05	0.81	0.000691512	437438	Weak
Outcome	GGT	rs76086244	7	151665676	G	T	0.961313	-0.00170671	0.27	0.00133662	437438	Weak
Outcome	GGT	rs787498	1	68071100	C	T	0.798156	0.000329512	0.46	0.000638031	437438	Weak
Outcome	GGT	rs362164	22	20753101	T	C	0.295781	0.000212446	0.81	0.000562167	437438	Weak
Outcome	GGT	rs1434656	5	136480131	G	A	0.128656	8.46611e-05	0.9	0.00076861	437438	Weak
Outcome	GGT	rs56128159	8	106336532	T	G	0.821121	0.00126322	0.043	0.000674564	437438	Weak
Outcome	GGT	rs7590705	2	128225228	A	G	0.506852	0.000357718	0.34	0.000513968	437438	Weak
Outcome	GGT	rs179070	14	30776800	G	A	0.52463	0.00104977	0.044	0.000516419	437438	Weak
Outcome	GGT	rs1844737	17	32108660	T	C	0.15535	-0.000354294	0.55	0.000712406	437438	Weak
Outcome	GGT	rs116148468	3	123325292	A	G	0.895453	-0.0018079	0.048	0.000842178	437438	Weak
Outcome	GGT	rs1620570	9	22256666	G	A	0.094538	0.000362837	0.71	0.00088304	437438	Weak
Outcome	GGT	rs4297270	1	194504214	A	G	0.868564	-7.38058e-05	0.99	0.000759139	437438	Weak
Outcome	GGT	rs1444405	15	63544106	G	A	0.640412	0.000594342	0.29	0.000538023	437438	Weak
Outcome	GGT	rs10505717	12	277182	C	T	0.677902	-0.00130726	0.026	0.000550118	437438	Weak
Outcome	GGT	rs1942965	18	55032486	T	C	0.495434	0.00046059	0.18	0.000517651	437438	Weak
Outcome	GGT	rs7320132	13	27693015	A	G	0.459098	0.000739717	0.21	0.000518557	437438	Weak
Outcome	GGT	rs4477124	9	12247973	C	T	0.50742	0.00084652	0.074	0.00051644	437438	Weak
Outcome	GGT	rs2054710	3	161090616	C	T	0.690917	-0.000400206	0.46	0.000558349	437438	Weak
Outcome	GGT	rs9380825	6	39010963	G	A	0.642533	0.000861113	0.095	0.000538339	437438	Weak
Outcome	GGT	rs2865440	20	56611193	G	A	0.561294	6.64776e-05	0.92	0.000520803	437438	Weak
Outcome	GGT	rs7312652	12	33955693	T	C	0.112264	0.00290864	0.00037	0.000813529	437438	Weak
Outcome	GGT	rs11671218	19	9600077	G	A	0.468956	0.00206084	0.00016	0.000517207	437438	Weak
Outcome	GGT	rs1209174	14	29504400	C	T	0.336755	-0.000527578	0.32	0.000545461	437438	Weak
Outcome	GGT	rs12032479	1	194997589	C	T	0.754427	-0.000590542	0.19	0.000595902	437438	Weak
Outcome	GGT	rs11038789	11	46175709	C	T	0.7236	-0.00113784	0.027	0.000577295	437438	Weak
Outcome	GGT	rs572322	4	131696068	A	G	0.362043	0.000508263	0.16	0.000536368	437438	Weak
Outcome	GGT	rs4860341	4	61251106	T	C	0.0714658	-0.000597001	0.43	0.000999957	437438	Weak
Outcome	GGT	rs374333108	2	98819284	G	GTTTA	0.926067	0.0009404	0.43	0.000980919	437438	Weak
Outcome	GGT	rs13387644	2	22448443	G	A	0.554563	-0.000708324	0.17	0.000517118	437438	Weak
Outcome	GGT	rs12536452	7	10956540	G	A	0.639804	-0.00023783	0.54	0.000537782	437438	Weak
Outcome	GGT	rs9285195	13	54670212	C	T	0.278016	-5.32574e-05	0.89	0.000580227	437438	Weak
Outcome	GGT	rs221418	14	80038474	T	G	0.632076	0.00119681	0.027	0.000544616	437438	Weak
Outcome	GGT	rs13374327	1	23549761	C	T	0.855046	0.000187652	0.99	0.00072784	437438	Weak
Outcome	GGT	rs3858030	9	1788498	T	C	0.25505	-0.000333199	0.49	0.000591843	437438	Weak
Outcome	GGT	rs10840161	11	9053824	G	A	0.443311	-0.000178339	0.53	0.000520157	437438	Weak
Outcome	GGT	rs1499894	3	71571696	C	T	0.559488	4.56536e-05	0.94	0.000519283	437438	Weak
Outcome	GGT	rs7715358	5	28176526	T	C	0.243394	0.000347785	0.42	0.000601005	437438	Weak
Outcome	GGT	rs6602630	10	13103877	G	A	0.462481	-8.97792e-05	0.82	0.000516776	437438	Weak
Outcome	GGT	rs192754441	7	50021300	T	C	0.624757	0.00172581	0.00097	0.000533252	437438	Weak
Outcome	GGT	rs35007983	12	38681160	C	T	0.858094	0.000572427	0.47	0.000738411	437438	Weak
Outcome	GGT	rs10179705	2	188315234	G	A	0.708186	-1.8908e-05	0.97	0.000566306	437438	Weak
Outcome	GGT	rs9496614	6	100613551	T	C	0.755112	-0.00120738	0.041	0.000600089	437438	Weak
Outcome	GGT	rs4734113	8	105824194	A	G	0.184533	0.000909497	0.35	0.000665048	437438	Weak
Outcome	GGT	rs1866569	7	45165116	A	C	0.717174	-0.000333362	0.66	0.000572451	437438	Weak
Outcome	GGT	rs769657	4	140877659	A	G	0.669252	0.00293127	5e-08	0.000547897	437438	Weak
Outcome	GGT	rs74424378	9	109331094	T	G	0.762863	0.000368262	0.66	0.000606379	437438	Weak
Outcome	GGT	rs13084427	3	160434610	T	C	0.698636	-0.00410456	4.9e-14	0.000563206	437438	Weak
Outcome	GGT	rs8110696	19	37500351	G	T	0.640273	4.09893e-05	0.95	0.000537769	437438	Weak
Outcome	GGT	rs7701886	5	153547409	G	A	0.453933	0.00122362	0.033	0.00051779	437438	Weak
Outcome	GGT	rs7719875	5	1190088	A	G	0.597935	-0.000141585	0.66	0.000525633	437438	Weak
Outcome	GGT	rs707217	1	236864614	G	A	0.310674	-0.000580537	0.33	0.000554448	437438	Weak
Outcome	GGT	rs6676055	1	186190163	T	C	0.640598	-0.000350874	0.39	0.000534175	437438	Weak
Outcome	GGT	rs11536594	7	127406626	A	G	0.446344	-0.000385827	0.37	0.00051923	437438	Weak
Outcome	GGT	rs12605976	18	61649170	A	G	0.841662	-0.00119532	0.12	0.000708163	437438	Weak
Outcome	GGT	rs17662779	17	32894147	G	A	0.663292	0.000150523	0.94	0.000546288	437438	Weak
Outcome	GGT	rs7712347	5	113629336	C	T	0.89355	-0.000833794	0.37	0.000837746	437438	Weak
Outcome	GGT	rs9607805	22	41854446	C	T	0.273148	0.000291228	0.58	0.000575125	437438	Weak
Outcome	GGT	rs10484752	6	8202172	T	C	0.873285	-0.00265138	0.00052	0.000774988	437438	Weak
Outcome	GGT	rs7862119	9	16686939	C	T	0.0465675	0.000183564	0.93	0.00122431	437438	Weak
Outcome	GGT	rs56027559	15	74151083	C	T	0.92349	-0.000181937	0.92	0.000970107	437438	Weak
Outcome	GGT	rs12783048	10	14118707	C	T	0.977935	0.00131676	0.55	0.0017559	437438	Weak
Outcome	GGT	rs2194374	2	208176487	G	A	0.403558	-0.00132519	0.01	0.000523882	437438	Weak
Outcome	GGT	rs462940	16	65839364	C	T	0.694332	0.000618149	0.26	0.000561043	437438	Weak
Outcome	GGT	rs4400429	8	88970682	A	G	0.297698	-0.000908707	0.086	0.000564375	437438	Weak
Outcome	GGT	rs2289279	5	71542203	T	C	0.865949	-0.000757404	0.53	0.000757118	437438	Weak
Outcome	GGT	rs35675924	5	117259146	G	A	0.706099	0.000749022	0.19	0.000567598	437438	Weak
Outcome	GGT	rs16964511	16	62323553	G	T	0.689067	0.00133342	0.0071	0.000557949	437438	Weak
Outcome	GGT	rs1920407	12	80531953	G	A	0.745965	-0.000794883	0.14	0.000591021	437438	Weak
Outcome	GGT	rs145884368	7	21766761	C	T	0.74294	-0.000119234	0.73	0.000589923	437438	Weak
Outcome	GGT	rs66468220	5	96206563	C	T	0.841774	0.0012715	0.082	0.000706073	437438	Weak
Outcome	GGT	rs12592101	15	68029570	A	G	0.471317	-0.00111155	0.028	0.000517534	437438	Weak
Outcome	GGT	rs78131374	5	155355400	G	A	0.971699	-0.00094473	0.8	0.00155124	437438	Weak
Outcome	GGT	rs1559565	8	4023729	G	A	0.378466	-0.000290714	0.31	0.000531843	437438	Weak
Outcome	GGT	rs117805609	7	63789686	A	G	0.9577	-0.001563	0.25	0.0012823	437438	Weak
Outcome	GGT	rs142146849	10	103726221	A	C	0.929333	-0.000386405	0.8	0.00100554	437438	Weak
Outcome	GGT	rs144620429	1	227527871	C	T	0.9086	-0.0031098	0.00077	0.000900298	437438	Weak
Outcome	GGT	rs7633767	3	14670605	T	C	0.153811	0.000767996	0.33	0.000714209	437438	Weak
Outcome	GGT	rs12510384	4	136302474	A	G	0.739119	0.000757303	0.25	0.000586744	437438	Weak
Outcome	GGT	rs9872186	3	88734400	G	A	0.496129	0.000901983	0.084	0.000515861	437438	Weak
Outcome	GGT	rs4786746	16	5717324	T	G	0.268676	0.000486101	0.3	0.000582833	437438	Weak
Outcome	GGT	rs10087241	8	30863722	G	A	0.40606	0.00229237	4.4e-05	0.000525115	437438	Weak
Outcome	GGT	rs9943689	12	109890339	G	A	0.76742	6.06048e-05	0.91	0.000609364	437438	Weak
Outcome	GGT	rs36023099	10	89252315	T	C	0.850243	0.000594898	0.36	0.00072214	437438	Weak
Outcome	GGT	rs10860862	12	102786072	G	T	0.819112	-0.000135092	0.85	0.000668161	437438	Weak
Outcome	GGT	rs78874260	6	80127217	G	T	0.977359	-0.00363814	0.033	0.00173446	437438	Weak
Outcome	GGT	rs4679659	3	160380004	T	C	0.638131	-0.00464634	1.6e-19	0.000537814	437438	Weak
Outcome	GGT	rs916947	16	2824984	T	C	0.15854	8.92243e-05	0.84	0.000707289	437438	Weak
Outcome	GGT	rs6578475	11	1545182	C	T	0.352083	-0.00222268	4.4e-05	0.000540816	437438	Weak
Outcome	GGT	rs1922784	2	58896970	G	A	0.078776	-0.000483385	0.74	0.000957497	437438	Weak
Outcome	GGT	rs77619588	12	66289733	A	C	0.987766	-0.00157556	0.68	0.00233657	437438	Weak
Outcome	GGT	rs1783453	11	56690060	A	G	0.172426	-0.000713665	0.32	0.000683068	437438	Weak
Outcome	GGT	rs9326938	5	114293855	C	A	0.844509	-0.00121124	0.094	0.000717477	437438	Weak
Outcome	GGT	rs10792585	11	81391123	A	C	0.67172	0.000651466	0.22	0.000550364	437438	Weak
Outcome	GGT	rs12377679	9	129397755	G	A	0.720972	-0.00041919	0.4	0.000575429	437438	Weak
Outcome	GGT	rs12539453	7	72017391	A	G	0.513174	0.00287612	8.4e-09	0.000516339	437438	Weak
Outcome	GGT	rs1464284	15	37386507	G	T	0.461166	-0.000729702	0.18	0.000518591	437438	Weak
Outcome	GGT	rs4684188	3	14285392	G	A	0.563048	-0.000657308	0.2	0.00052006	437438	Weak
Outcome	GGT	rs115333220	12	76978353	C	T	0.991978	-0.00030955	0.73	0.00288918	437438	Weak
Outcome	GGT	rs16973078	15	75146321	C	T	0.9858	0.00156039	0.65	0.00218291	437438	Weak
Outcome	GGT	rs35392738	10	107654922	A	C	0.708142	-0.000215954	0.55	0.000566941	437438	Weak
Outcome	GGT	rs74389422	20	21167703	G	A	0.968139	0.000939692	0.45	0.0014733	437438	Weak
Outcome	GGT	rs7257020	19	5284324	C	T	0.500163	-0.00263474	2.9e-08	0.000516596	437438	Weak
Outcome	GGT	rs2453875	12	23065782	A	G	0.72029	-7.13871e-05	0.92	0.000572856	437438	Weak
Outcome	GGT	rs4720869	7	1650511	G	A	0.655732	-0.000460677	0.51	0.000542935	437438	Weak
Outcome	GGT	rs4843605	16	87409045	C	T	0.744642	-0.0012463	0.041	0.000593183	437438	Weak
Outcome	GGT	rs12510105	4	57714839	G	A	0.919558	-0.00173371	0.095	0.000948446	437438	Weak
Outcome	GGT	rs897362	11	11773641	T	C	0.434368	0.000529626	0.27	0.000519849	437438	Weak
Outcome	GGT	rs60137910	2	234381231	A	G	0.835293	-0.000846449	0.17	0.000693481	437438	Weak
Outcome	GGT	rs35805189	2	145759511	C	T	0.687728	0.000496747	0.33	0.000554875	437438	Weak
Outcome	GGT	rs62256289	3	70546555	C	T	0.657265	0.000285514	0.77	0.000543255	437438	Weak
Outcome	GGT	rs9931955	16	1852751	T	C	0.860286	-0.0007657	0.32	0.000744792	437438	Weak
Outcome	GGT	rs285051	13	98762639	G	A	0.425455	0.00103094	0.048	0.000522525	437438	Weak
Outcome	GGT	rs17059069	6	99483896	C	T	0.804236	-0.00161621	0.018	0.000650605	437438	Weak
Outcome	GGT	rs335369	6	155635993	T	C	0.334523	-0.000624023	0.28	0.00054721	437438	Weak
Outcome	GGT	rs72925010	18	52901113	T	C	0.957959	0.000880185	0.52	0.00128977	437438	Weak
Outcome	GGT	rs77264412	3	26453000	T	G	0.928676	-1.63213e-05	0.93	0.00100267	437438	Weak
Outcome	GGT	rs10964500	9	2034440	A	C	0.783297	-0.000158519	0.87	0.000626703	437438	Weak
Outcome	GGT	rs1050847	16	87443734	C	T	0.424913	0.000807464	0.14	0.000523671	437438	Weak
Outcome	GGT	rs11887574	2	100109251	C	A	0.449342	-0.000860869	0.073	0.00051701	437438	Weak
Outcome	GGT	rs11233744	11	71171046	C	T	0.924882	-6.83116e-05	0.99	0.000978499	437438	Weak
Outcome	GGT	rs192722336	6	78702414	C	T	0.989697	-0.000640059	0.65	0.00255311	437438	Weak
Outcome	GGT	rs17014018	4	89248035	G	A	0.92995	0.00105653	0.23	0.00100885	437438	Weak
Outcome	GGT	rs4810704	20	46441156	A	G	0.685996	0.000414049	0.49	0.000556827	437438	Weak
Outcome	GGT	rs1454588	8	14941274	C	T	0.0820884	0.00012301	0.87	0.000939581	437438	Weak
Outcome	GGT	rs10975870	9	6880263	A	G	0.70694	0.000296612	0.53	0.000568173	437438	Weak
Outcome	GGT	rs473623	6	125507188	T	C	0.595914	0.000463583	0.26	0.000526643	437438	Weak
Outcome	GGT	rs2707183	12	116957607	G	T	0.466637	0.000498119	0.35	0.000514479	437438	Weak
Outcome	GGT	rs73157093	3	149818395	A	C	0.849296	-0.000118075	0.81	0.000720597	437438	Weak
Outcome	GGT	rs11646118	16	29926471	T	C	0.912903	0.000640197	0.32	0.000915007	437438	Weak
Outcome	GGT	rs11620849	14	71759941	G	T	0.732613	0.000297218	0.65	0.00058272	437438	Weak
Outcome	GGT	rs4856952	3	66635873	G	A	0.840963	-0.00116641	0.1	0.000704693	437438	Weak
Outcome	GGT	rs2967192	16	64290094	G	T	0.424606	0.00143177	0.017	0.000522945	437438	Weak
Outcome	GGT	rs2578116	10	80124867	T	C	0.525916	-0.000655413	0.18	0.000515559	437438	Weak
Outcome	GGT	rs10794595	10	124881502	T	C	0.349854	-2.07964e-05	0.95	0.000540576	437438	Weak
Outcome	GGT	rs11670745	19	3358321	C	T	0.939298	0.000438248	0.84	0.00108113	437438	Weak
Outcome	GGT	rs149241290	3	109232570	C	T	0.945735	0.00146823	0.21	0.00113751	437438	Weak
Outcome	GGT	rs6755887	2	50242834	A	G	0.468408	0.000863899	0.048	0.000518894	437438	Weak
Outcome	GGT	rs75712511	6	24288480	C	T	0.968821	-0.00117909	0.35	0.00148639	437438	Weak
Outcome	GGT	rs1990689	4	62918377	A	C	0.299058	-0.00129279	0.027	0.000562895	437438	Weak
Outcome	GGT	rs111531267	1	152113854	T	G	0.948678	0.00460718	0.00016	0.00116106	437438	Weak
Outcome	GGT	rs538518	11	119789044	G	T	0.398241	0.000501514	0.27	0.000526881	437438	Weak
Outcome	GGT	rs368557778	14	91263646	C	A	0.366266	0.000335674	0.65	0.000534948	437438	Weak
Outcome	GGT	rs10870218	10	134793832	C	T	0.418112	0.00014768	0.94	0.000522936	437438	Weak
Outcome	GGT	rs305446	1	88203562	G	T	0.63592	0.000351052	0.46	0.000532739	437438	Weak
Outcome	GGT	rs77416752	14	30476736	G	A	0.930791	-0.000913407	0.43	0.00101431	437438	Weak
Outcome	GGT	rs28589460	7	11386691	A	G	0.743008	-0.000456605	0.52	0.00059036	437438	Weak
Outcome	GGT	rs10829364	10	130057875	C	T	0.780455	3.83656e-05	0.98	0.000623479	437438	Weak
Outcome	GGT	rs76505950	1	97504845	T	C	0.979853	-0.00127986	0.78	0.00182396	437438	Weak
Outcome	GGT	rs10862404	12	82342189	G	A	0.857355	-0.00116421	0.11	0.000735431	437438	Weak
Outcome	GGT	rs28396370	8	87647240	T	G	0.600258	2.67582e-05	0.86	0.000527605	437438	Weak
Outcome	GGT	rs1535044	20	44739156	G	A	0.699088	0.000138465	0.8	0.000563289	437438	Weak
Outcome	GGT	rs113677935	6	92765831	G	A	0.957802	-0.00113575	0.45	0.0012852	437438	Weak
Outcome	GGT	rs151109210	3	115808573	T	C	0.98453	-0.00308167	0.13	0.00208806	437438	Weak
Outcome	GGT	rs2102074	3	20822166	A	G	0.916318	-0.00135544	0.11	0.000930037	437438	Weak
Outcome	GGT	rs9815785	3	188375952	G	T	0.730227	-7.72883e-05	0.92	0.000581268	437438	Weak
Outcome	GGT	rs13146351	4	180250778	T	G	0.443971	0.000145851	0.88	0.000517824	437438	Weak
Outcome	GGT	rs4963390	11	61514821	A	G	0.861015	-0.000652047	0.47	0.000746247	437438	Weak
Outcome	GGT	rs8020023	14	26981079	G	A	0.761857	0.000406926	0.44	0.00060514	437438	Weak
Outcome	GGT	rs2247627	20	54145086	G	A	0.663263	-0.000963782	0.056	0.000547502	437438	Weak
Outcome	GGT	rs12917566	15	99180244	G	A	0.695279	-0.00170019	0.0047	0.000561697	437438	Weak
Outcome	GGT	rs3846720	5	112563650	G	A	0.347536	0.00339884	1.4e-10	0.000544218	437438	Weak
Outcome	GGT	rs7754013	6	132100429	A	G	0.699276	-0.000908876	0.08	0.000562732	437438	Weak
Outcome	GGT	rs1563966	17	2095954	G	A	0.659778	0.000296337	0.49	0.000544966	437438	Weak
Outcome	GGT	rs62373400	5	85578826	C	T	0.612699	0.000426769	0.56	0.000529394	437438	Weak
Outcome	GGT	rs73117154	12	50923373	G	A	0.935892	-0.000373924	0.68	0.00105054	437438	Weak
Outcome	GGT	rs1767115	10	125318038	G	T	0.340651	0.000617196	0.32	0.000544072	437438	Weak
Outcome	GGT	rs1122969	2	60225263	G	A	0.533967	-0.000388885	0.51	0.000516123	437438	Weak
Outcome	GGT	rs57935444	19	36982280	T	G	0.627835	0.000160567	0.71	0.000534377	437438	Weak
Outcome	GGT	rs9683091	3	168693660	A	C	0.648053	-0.000683987	0.2	0.000541136	437438	Weak
Outcome	GGT	rs2012221	2	233566848	T	C	0.635658	-0.0030948	4.1e-09	0.000535004	437438	Weak
Outcome	GGT	rs1523981	6	124586435	C	A	0.984863	-0.00382575	0.057	0.00210702	437438	Weak
Outcome	GGT	rs12732780	1	60483060	T	C	0.846919	0.000840444	0.16	0.000712336	437438	Weak
Outcome	GGT	rs12408517	1	74313763	C	T	0.729602	0.000319849	0.71	0.000576911	437438	Weak
Outcome	GGT	rs61806005	1	102563916	A	C	0.686501	0.00122289	0.014	0.000553343	437438	Weak
Outcome	GGT	rs56356497	9	109954416	A	G	0.84894	5.51218e-05	0.77	0.00072331	437438	Weak
Outcome	GGT	rs2068419	12	75278849	A	G	0.637857	0.00204568	0.00013	0.000534871	437438	Weak
Outcome	GGT	rs11882942	19	32467548	G	A	0.896128	-0.000852444	0.27	0.000847234	437438	Weak
Outcome	GGT	rs9923768	16	6163838	G	A	0.401689	-0.00116364	0.0063	0.000526884	437438	Weak
Outcome	GGT	rs6666552	1	210494973	A	G	0.434499	-0.000444155	0.37	0.000517894	437438	Weak
Outcome	GGT	rs717050	5	164754943	G	T	0.633959	2.01041e-05	0.97	0.000535521	437438	Weak
Outcome	GGT	rs7424103	2	143033914	G	A	0.898069	-0.00081488	0.19	0.000849461	437438	Weak
Outcome	GGT	rs10754487	1	246090194	T	C	0.108447	-0.000556622	0.44	0.000824805	437438	Weak
Outcome	GGT	rs71421262	14	103243408	A	G	0.406511	-0.000350094	0.61	0.000524239	437438	Weak
Outcome	GGT	rs66852340	4	3311070	C	T	0.775119	-0.00144805	0.015	0.000617719	437438	Weak
Outcome	GGT	rs7629510	3	104218664	C	T	0.482551	0.000609148	0.15	0.000516412	437438	Weak
Outcome	GGT	rs4974482	3	134201014	T	C	0.63702	-0.000405773	0.62	0.000536396	437438	Weak
Outcome	GGT	rs324526	9	9042075	T	C	0.369149	1.10834e-05	0.99	0.000535631	437438	Weak
Outcome	GGT	rs7712317	5	153246661	T	C	0.833543	0.000790802	0.25	0.000692121	437438	Weak
Outcome	GGT	rs1761285	9	72080317	C	T	0.827759	0.000225247	0.85	0.000684179	437438	Weak
Outcome	GGT	rs72913509	2	175132834	G	A	0.889983	0.00117378	0.18	0.000821628	437438	Weak
Outcome	GGT	rs4877154	9	82491284	G	A	0.57773	-0.000459607	0.43	0.000522577	437438	Weak
Outcome	GGT	rs7662905	4	29724643	C	A	0.502265	-0.000789403	0.11	0.000515453	437438	Weak
Outcome	GGT	rs12700831	7	27704186	C	T	0.866235	0.000865505	0.2	0.000759858	437438	Weak
Outcome	GGT	rs11238645	10	44207259	C	T	0.804156	-5.75321e-06	0.93	0.000651675	437438	Weak
Outcome	GGT	rs6881743	5	149660590	T	C	0.779006	0.000437778	0.55	0.000622186	437438	Weak
Outcome	GGT	rs78200448	1	75910656	C	T	0.985767	-0.00115361	0.81	0.00216504	437438	Weak
Outcome	GGT	rs78068749	1	50826624	G	A	0.805533	0.00277647	4.2e-05	0.000647892	437438	Weak
Outcome	GGT	rs13017968	2	40574672	G	T	0.710339	-0.000138741	0.52	0.000567218	437438	Weak
Outcome	GGT	rs28878238	4	135416772	C	T	0.636131	-0.00038949	0.62	0.000536145	437438	Weak
Outcome	GGT	rs28705315	4	32227188	A	C	0.657694	-0.000794954	0.21	0.00054396	437438	Weak
Outcome	GGT	rs10756793	9	16726169	G	A	0.256565	0.00148601	0.011	0.000591853	437438	Weak
Outcome	GGT	rs2745834	20	17807738	C	T	0.678477	-0.00121368	0.022	0.000553318	437438	Weak
Outcome	GGT	rs12023573	1	36169558	C	T	0.917175	-0.00220942	0.023	0.00093005	437438	Weak
Outcome	GGT	rs11911432	21	34370555	T	G	0.771093	-0.000299421	0.75	0.000616724	437438	Weak
Outcome	GGT	rs3751756	16	85123762	T	G	0.471786	0.000437119	0.41	0.000517541	437438	Weak
Outcome	GGT	rs72955214	6	74443222	C	T	0.872407	-0.000106105	0.83	0.000774289	437438	Weak
Outcome	GGT	rs73019374	2	168616283	C	T	0.811978	-0.000981759	0.19	0.000658343	437438	Weak
Outcome	GGT	rs730944	20	46795953	C	T	0.791023	-0.000920453	0.1	0.000636114	437438	Weak
Outcome	GGT	rs7532095	1	234729643	T	C	0.219613	0.00165861	0.0053	0.000620787	437438	Weak
Outcome	GGT	rs998884	2	148539852	A	G	0.595759	-0.000659053	0.48	0.000526678	437438	Weak
Outcome	GGT	rs79250148	1	219093366	A	G	0.953273	-0.00155713	0.12	0.00121549	437438	Weak
Outcome	GGT	rs9677390	2	167746840	C	T	0.842236	0.00096373	0.12	0.000706303	437438	Weak
Outcome	GGT	rs143010438	2	170127170	C	T	0.982809	0.000799592	0.66	0.00197622	437438	Weak
Outcome	GGT	rs4732901	8	28931379	G	A	0.0664718	-0.000494448	0.58	0.00103521	437438	Weak
Outcome	GGT	rs10041589	5	166573520	C	A	0.872965	-0.000931197	0.23	0.000773009	437438	Weak
Outcome	GGT	rs12191719	6	121913614	G	A	0.794819	-0.000667337	0.41	0.000638942	437438	Weak
Outcome	GGT	rs281219	15	47711652	A	G	0.212531	-0.000379678	0.52	0.000631387	437438	Weak
Outcome	GGT	rs12119742	1	209769379	G	A	0.671736	0.00091579	0.072	0.000545266	437438	Weak
Outcome	GGT	rs4239593	19	55876747	C	T	0.939127	0.00125641	0.18	0.00107942	437438	Weak
Outcome	GGT	rs61770549	1	68312788	A	G	0.913907	0.000358614	0.72	0.000914714	437438	Weak
Outcome	GGT	rs4837345	9	131923949	C	T	0.688469	0.00139244	0.0072	0.000557685	437438	Weak
Outcome	GGT	rs34832920	16	1418241	G	A	0.13721	-0.00201144	0.0049	0.00075179	437438	Weak
Outcome	GGT	rs11747349	5	160978906	A	G	0.416396	-0.000190576	0.59	0.000523837	437438	Weak
Outcome	GGT	rs524468	12	371786	A	G	0.739454	-0.000894996	0.14	0.000585621	437438	Weak
Outcome	GGT	rs4810892	20	47525635	G	A	0.867861	0.00168907	0.035	0.000763416	437438	Weak
Outcome	GGT	rs6804693	3	35099839	C	T	0.877701	0.0013277	0.091	0.000786903	437438	Weak
Outcome	GGT	rs10191758	2	144263280	A	G	0.60844	0.00149028	0.006	0.000526932	437438	Weak
Outcome	GGT	rs62369014	5	63333947	G	T	0.982318	0.000765479	0.61	0.00195832	437438	Weak
Outcome	GGT	rs4667118	2	182044385	C	T	0.578789	-0.000355409	0.63	0.000521204	437438	Weak
Outcome	GGT	rs4700251	5	57372178	T	C	0.631199	-0.000514633	0.46	0.000535162	437438	Weak
Outcome	GGT	rs481942	19	32305975	T	C	0.8661	0.000570075	0.41	0.000759948	437438	Weak
Outcome	GGT	rs80163148	9	35272224	T	G	0.925921	-0.00211914	0.035	0.000987358	437438	Weak
Outcome	GGT	rs11486821	7	26277561	A	G	0.959562	0.00126538	0.32	0.00131545	437438	Weak
Outcome	GGT	rs10765520	11	91805584	A	C	0.28263	0.000480961	0.25	0.000573485	437438	Weak
Outcome	GGT	rs565078	15	54671222	C	T	0.514856	-0.000614408	0.17	0.000516537	437438	Weak
Outcome	GGT	rs55853202	3	71800967	G	A	0.651001	-0.000127553	0.59	0.000541012	437438	Weak
Outcome	GGT	rs9897752	17	78484082	T	C	0.801211	-0.000961031	0.17	0.000646065	437438	Weak
Outcome	GGT	rs62167901	2	142271919	G	A	0.887926	-0.00116882	0.15	0.000813305	437438	Weak
Outcome	GGT	rs117484574	14	23357827	G	A	0.949413	-0.000471457	0.77	0.00117739	437438	Weak
Outcome	GGT	rs60708604	5	109393234	G	A	0.921493	0.00109039	0.39	0.000959226	437438	Weak
Outcome	GGT	rs146953734	9	11544670	A	G	0.787585	0.00200824	0.0013	0.00063255	437438	Weak
Outcome	GGT	rs4646942	6	34846933	C	T	0.992574	-0.00201153	0.59	0.00300347	437438	Weak
Outcome	GGT	rs60640306	8	67393966	A	AC	0.658812	0.000148043	0.62	0.000544797	437438	Weak
Outcome	GGT	rs7854651	9	124599027	G	A	0.470924	0.000352531	0.41	0.00051743	437438	Weak
Outcome	GGT	rs579596	18	33783030	T	C	0.486469	-0.0010464	0.03	0.00051745	437438	Weak
Outcome	GGT	rs9619234	22	32208504	A	G	0.757529	0.000876694	0.084	0.000598198	437438	Weak
Outcome	GGT	rs144783397	2	118141626	G	A	0.976132	-0.00285337	0.096	0.00168111	437438	Weak
Outcome	GGT	rs11162519	1	79079566	T	C	0.762368	-0.000758086	0.14	0.000603493	437438	Weak
Outcome	GGT	rs150238174	1	210051727	C	T	0.834964	-0.000908544	0.31	0.000692394	437438	Weak
Outcome	GGT	rs4575184	10	2084697	G	A	0.473562	0.000482895	0.36	0.000516295	437438	Weak
Outcome	GGT	rs7496293	15	57300952	C	T	0.437155	-6.80462e-05	1	0.000521715	437438	Weak
Outcome	GGT	rs1544266	11	21418082	G	A	0.267719	-0.000634989	0.23	0.0005821	437438	Weak
Outcome	GGT	rs11811699	1	67143760	A	G	0.706455	-0.000507679	0.44	0.000563054	437438	Weak
Outcome	GGT	rs10740385	10	73388268	G	T	0.200447	0.000217706	0.79	0.000644907	437438	Weak
Outcome	GGT	rs11955994	5	53676753	G	A	0.835195	0.00109446	0.097	0.000693423	437438	Weak
Outcome	GGT	rs4562063	5	164799990	G	A	0.753852	0.000510417	0.53	0.000599664	437438	Weak
Outcome	GGT	rs9650684	9	15544619	A	C	0.508843	0.00193477	0.00019	0.00051716	437438	Weak
Outcome	GGT	rs72986689	11	107188356	C	T	0.870846	0.00362596	1e-05	0.000770647	437438	Weak
Outcome	GGT	rs114971279	5	103572998	G	A	0.976532	0.00091836	0.56	0.00170058	437438	Weak
Outcome	GGT	rs1352243	5	113435505	G	A	0.843772	-0.000276769	0.68	0.000710571	437438	Weak
Outcome	GGT	rs1971701	12	110122460	A	G	0.792196	-0.00042402	0.36	0.000633732	437438	Weak
Outcome	GGT	rs73376908	18	4231868	A	G	0.951111	0.00106029	0.46	0.00119674	437438	Weak
Outcome	GGT	rs243205	14	90049567	T	C	0.760898	-0.00292332	1e-06	0.000604268	437438	Weak
Outcome	GGT	rs2069013	6	20620116	A	G	0.956488	0.00155743	0.2	0.00126389	437438	Weak
Outcome	GGT	rs12428649	13	73942018	T	G	0.642697	0.00044865	0.2	0.000539519	437438	Weak
Outcome	GGT	rs16932054	8	66317472	C	T	0.928465	-0.00100137	0.29	0.000999389	437438	Weak
Outcome	GGT	rs2052942	2	222316575	T	G	0.255434	5.75728e-05	0.84	0.000589267	437438	Weak
Outcome	GGT	rs13392900	2	6152355	A	G	0.931833	0.00128718	0.081	0.00102353	437438	Weak
Outcome	GGT	rs7761456	6	39768005	G	T	0.526185	8.02753e-05	0.91	0.000517803	437438	Weak
Outcome	GGT	rs10128495	10	21123825	G	T	0.665338	0.000404863	0.45	0.00054663	437438	Weak
Outcome	GGT	rs12200941	6	34420570	T	G	0.769777	-0.00127721	0.046	0.000617509	437438	Weak
Outcome	GGT	rs2310163	4	30506592	A	G	0.733093	-2.44305e-05	0.86	0.000583288	437438	Weak
Outcome	GGT	rs77894937	8	33564962	C	T	0.926096	-0.000133408	0.97	0.000989704	437438	Weak
Outcome	GGT	rs13139429	4	8534130	G	T	0.636163	0.000186585	0.73	0.00053561	437438	Weak
Outcome	GGT	rs7214291	17	10759368	G	A	0.672805	-4.88624e-05	0.9	0.000550872	437438	Weak
Outcome	GGT	rs992315	20	8712814	A	C	0.590667	0.000488098	0.19	0.000526748	437438	Weak
Outcome	GGT	rs3797050	5	63860310	T	G	0.544224	-0.00122297	0.027	0.000517556	437438	Weak
Outcome	GGT	rs6851258	4	113247850	A	G	0.537466	-0.000490546	0.25	0.000517107	437438	Weak
Outcome	GGT	rs11064698	12	119623470	T	C	0.729325	-0.000297597	0.75	0.000579773	437438	Weak
Outcome	GGT	rs4812492	20	39938122	T	C	0.426204	-0.0061234	6.8e-34	0.000523915	437438	Weak
Outcome	GGT	rs4656328	1	161665165	T	C	0.212602	0.00042551	0.31	0.000627434	437438	Weak
Outcome	GGT	rs74252581	17	67635007	T	G	0.892787	0.000164185	0.93	0.000834276	437438	Weak
Outcome	GGT	rs853599	10	119898665	G	T	0.18003	-0.000666102	0.51	0.000671182	437438	Weak
Outcome	GGT	rs582766	3	124341413	G	A	0.817847	-0.00344629	1.2e-07	0.000668837	437438	Weak
Outcome	GGT	rs9543698	13	75132568	G	T	0.898665	0.00146596	0.079	0.00085696	437438	Weak
Outcome	GGT	rs1512984	12	71363764	T	C	0.48216	-0.000202616	0.7	0.000515435	437438	Weak
Outcome	GGT	rs61770146	1	91094632	G	A	0.876934	-0.000104838	0.93	0.000781441	437438	Weak
Outcome	GGT	rs1695980	15	87778707	C	T	0.662266	0.000106237	0.97	0.000546394	437438	Weak
Outcome	GGT	rs2158680	7	141008377	C	A	0.593449	-0.000514895	0.42	0.000525595	437438	Weak
Outcome	GGT	rs10250103	7	114294942	C	T	0.524973	-0.000254215	0.68	0.000518246	437438	Weak
Outcome	GGT	rs12469841	2	49454758	G	A	0.506484	0.000168938	0.78	0.000514645	437438	Weak
Outcome	GGT	rs7002798	8	103537632	A	G	0.680909	-0.00172986	0.00077	0.000554267	437438	Weak
Outcome	GGT	rs56228311	6	76179197	G	T	0.657181	0.00146248	0.017	0.000543564	437438	Weak
Outcome	GGT	rs35282202	16	86290943	C	CAA	0.843181	0.00125858	0.074	0.000709751	437438	Weak
Outcome	GGT	rs2282765	4	2512054	A	G	0.541542	0.000323438	0.46	0.000517397	437438	Weak
Outcome	GGT	rs7027298	9	5545198	T	C	0.73335	0.000187228	0.9	0.000584238	437438	Weak
Outcome	GGT	rs111464744	18	406021	T	C	0.981849	0.00192247	0.4	0.00193353	437438	Weak
Outcome	GGT	rs3752975	1	201115288	C	T	0.713918	-0.0016402	0.0077	0.000567575	437438	Weak
Outcome	GGT	rs4327894	8	1753497	A	C	0.232515	-0.00204643	0.00036	0.000611384	437438	Weak
Outcome	GGT	rs2725370	8	30852826	T	C	0.303904	0.00236146	4.2e-05	0.000561291	437438	Weak
Outcome	GGT	rs12479353	2	21582319	T	C	0.84592	0.00136017	0.099	0.000712503	437438	Weak
Outcome	GGT	rs12051105	16	83607959	C	T	0.639961	0.00113887	0.027	0.000538971	437438	Weak
Outcome	GGT	rs10832317	11	14947373	A	G	0.550252	-0.0005983	0.2	0.000519729	437438	Weak
Outcome	GGT	rs7815168	8	9847606	G	A	0.490118	0.000435989	0.43	0.000517014	437438	Weak
Outcome	GGT	rs472139	9	3244179	T	C	0.134775	0.000682786	0.47	0.000756785	437438	Weak
Outcome	GGT	rs111789252	5	80278580	C	T	0.685241	-0.000184663	0.76	0.000555679	437438	Weak
Outcome	GGT	rs71920231	14	26184990	G	GA	0.760592	0.000202493	0.74	0.000605641	437438	Weak
Outcome	GGT	rs2109298	7	110899634	C	T	0.760531	-0.000369582	0.48	0.000604788	437438	Weak
Outcome	GGT	rs5022069	17	32277939	T	A	0.708342	0.000858701	0.16	0.000569098	437438	Weak
Outcome	GGT	rs11176488	12	67327752	T	C	0.680134	-0.001057	0.062	0.000551969	437438	Weak
Outcome	GGT	rs2052063	10	118040352	C	T	0.484215	-0.00126233	0.013	0.000516251	437438	Weak
Outcome	GGT	rs6957745	7	73056750	T	C	0.796906	0.0125698	8e-89	0.000641897	437438	Weak
Outcome	GGT	rs310746	3	12259616	C	T	0.106182	0.0049149	9.5e-10	0.000838495	437438	Weak
Outcome	GGT	rs10148864	14	75402014	C	T	0.791936	-0.00115798	0.045	0.000635282	437438	Weak
Outcome	GGT	rs156315	7	24215280	T	C	0.596626	0.00107122	0.035	0.000526376	437438	Weak
Outcome	GGT	rs17029766	4	101107802	T	C	0.902961	0.000864048	0.36	0.00087109	437438	Weak
Outcome	GGT	rs9469947	6	11730720	A	C	0.834421	2.2744e-05	0.9	0.000694459	437438	Weak
Outcome	GGT	rs34525352	4	7751201	G	A	0.681235	4.55601e-05	0.93	0.000552926	437438	Weak
Outcome	GGT	rs62522092	8	139927534	T	C	0.365061	0.000700399	0.27	0.000536086	437438	Weak
Outcome	GGT	rs8020393	14	60239294	T	C	0.541758	-0.00117179	0.018	0.000518392	437438	Weak
Outcome	GGT	rs79185525	5	91303705	T	C	0.953111	0.00018565	0.93	0.00122044	437438	Weak
Outcome	GGT	rs4746341	10	77698806	A	G	0.304922	-0.00140464	0.0074	0.000560426	437438	Weak
Outcome	GGT	rs6005484	22	27902981	C	T	0.654886	0.000389357	0.61	0.000538951	437438	Weak
Outcome	GGT	rs77398968	19	5175745	G	A	0.963704	0.00499325	0.00031	0.00138053	437438	Weak
Outcome	GGT	rs1379718	3	56034268	A	G	0.851135	0.000229671	0.74	0.000723719	437438	Weak
Outcome	GGT	rs1492613	6	50346475	T	C	0.12412	0.00248599	0.0032	0.000783967	437438	Weak
Outcome	GGT	rs11789013	9	109677417	T	C	0.759041	0.00046304	0.75	0.000605073	437438	Weak
Outcome	GGT	rs9561114	13	93350177	T	G	0.753125	0.000647096	0.33	0.000600164	437438	Weak
Outcome	GGT	rs10743384	12	20803549	T	C	0.399706	-0.000598032	0.27	0.000525707	437438	Weak
Outcome	GGT	rs1098740	12	57369910	G	A	0.41558	-0.00103249	0.044	0.000522923	437438	Weak
Outcome	GGT	rs34276507	19	4300415	G	A	0.658637	-0.000613035	0.25	0.000544931	437438	Weak
Outcome	GGT	rs6719380	2	115919028	T	G	0.320147	-0.000146679	0.94	0.000551226	437438	Weak
Outcome	GGT	rs1249136	10	79945183	T	C	0.18852	0.000624918	0.62	0.000659883	437438	Weak
Outcome	GGT	rs4472161	4	78625750	A	C	0.141202	0.00395501	3.8e-08	0.000741524	437438	Weak
Outcome	GGT	rs72936305	18	53572922	A	C	0.926188	-0.00196326	0.029	0.000989331	437438	Weak
Outcome	GGT	rs10156334	8	4025559	T	C	0.614787	0.00025105	0.35	0.000530732	437438	Weak
Outcome	GGT	rs27003	5	94202167	T	C	0.304667	-0.00080608	0.18	0.000560662	437438	Weak
Outcome	GGT	rs727582	8	116650468	A	G	0.659571	0.00206443	3.2e-05	0.000544637	437438	Weak
Outcome	GGT	rs12652507	5	92554183	C	A	0.605331	6.52702e-05	0.71	0.000528402	437438	Weak
Outcome	GGT	rs7601418	2	43995491	T	C	0.852255	0.000227946	0.78	0.00072618	437438	Weak
Outcome	GGT	rs35348258	14	102940424	G	A	0.733342	-5.26679e-05	0.88	0.000584232	437438	Weak
Outcome	GGT	rs77670212	9	95216327	C	T	0.970651	-0.00147039	0.18	0.00153242	437438	Weak
Outcome	GGT	rs35661813	11	119831794	A	C	0.88743	0.000294885	0.59	0.000816231	437438	Weak
Outcome	GGT	rs1015635	21	25096710	C	A	0.526849	-0.000232606	0.4	0.000519985	437438	Weak
Outcome	GGT	rs9789567	2	57220127	G	A	0.645387	-0.000911294	0.12	0.000543024	437438	Weak
Outcome	GGT	rs203058	17	50058018	A	G	0.0624592	-0.000870243	0.37	0.00106722	437438	Weak
Outcome	GGT	rs8054694	16	26154187	C	A	0.533711	-0.000260818	0.57	0.000518161	437438	Weak
Outcome	GGT	rs1867282	9	102172147	C	T	0.682304	0.000799978	0.16	0.000555614	437438	Weak
Outcome	GGT	rs10494744	1	196542567	T	C	0.857772	0.00335957	8.3e-06	0.000734342	437438	Weak
Outcome	GGT	rs2197732	3	35713180	A	G	0.469415	-0.00100586	0.058	0.000517627	437438	Weak
Outcome	GGT	rs3843700	15	74531717	T	C	0.294949	-0.000668924	0.065	0.000566848	437438	Weak
Outcome	GGT	rs2238051	12	2307175	C	A	0.404548	-0.000465475	0.35	0.000524086	437438	Weak
Outcome	GGT	rs9823803	3	30838634	A	C	0.483455	0.000183536	0.72	0.000516539	437438	Weak
Outcome	GGT	rs6055978	20	8633733	C	T	0.360214	-0.00131936	0.022	0.000539489	437438	Weak
Outcome	GGT	rs186242950	19	18732985	C	T	0.994537	0.0126527	0.00013	0.00350833	437438	Weak
Outcome	GGT	rs3748927	2	100735304	C	T	0.760263	0.00128938	0.016	0.000602991	437438	Weak
Outcome	GGT	rs2913984	19	8473580	C	A	0.683137	0.00183436	0.001	0.000555548	437438	Weak
Outcome	GGT	rs7280	20	33864484	A	G	0.583696	0.000754976	0.15	0.000525821	437438	Weak
Outcome	GGT	rs6606711	12	109849297	A	G	0.655341	0.000239016	0.68	0.000542249	437438	Weak
Outcome	GGT	rs12787721	11	28310202	C	T	0.820054	0.0014044	0.047	0.000672407	437438	Weak
Outcome	GGT	rs312326	5	162056535	C	T	0.247996	0.00157622	0.0088	0.000596978	437438	Weak
Outcome	GGT	rs1564468	8	136210712	G	A	0.979058	-0.00105218	0.52	0.00180174	437438	Weak
Outcome	GGT	rs9615864	22	48708954	A	G	0.580879	-0.00100764	0.031	0.000519148	437438	Weak
Outcome	GGT	rs849555	2	206565742	G	A	0.345111	-0.000210323	0.82	0.000541449	437438	Weak
Outcome	GGT	rs62134819	19	47256014	C	T	0.916872	-0.000158671	0.75	0.000935573	437438	Weak
Outcome	GGT	rs113387113	4	129949590	C	T	0.331139	0.000519003	0.34	0.000548735	437438	Weak
Outcome	GGT	rs1468967	18	26672607	G	A	0.335414	-3.77272e-05	0.74	0.000548334	437438	Weak
Outcome	GGT	rs11714353	3	179118397	A	C	0.76867	0.000770902	0.22	0.000612296	437438	Weak
Outcome	GGT	rs67008180	20	43479878	G	T	0.857059	-0.00272581	0.00026	0.000740903	437438	Weak
Outcome	GGT	rs1857375	1	58395348	C	T	0.570586	0.00020275	0.63	0.000518994	437438	Weak
Outcome	GGT	rs11688025	2	124509090	A	G	0.704931	4.83874e-05	0.92	0.00056536	437438	Weak
Outcome	GGT	rs192536548	22	44230291	C	T	0.789702	0.000795706	0.28	0.000628794	437438	Weak
Outcome	GGT	rs57343616	12	56623347	C	T	0.93704	-0.00243486	0.036	0.00106101	437438	Weak
Outcome	GGT	rs4751664	10	120255915	C	T	0.329745	0.00167	0.001	0.000548055	437438	Weak
Outcome	GGT	rs17147023	9	133361010	T	C	0.761438	0.00115751	0.11	0.000606414	437438	Weak
Outcome	GGT	rs2807303	9	82187095	G	A	0.653537	0.000173034	0.97	0.000543796	437438	Weak
Outcome	GGT	rs12338164	9	100802962	C	T	0.704212	0.00104825	0.089	0.000567255	437438	Weak
Outcome	GGT	rs6707826	2	140077276	G	T	0.761676	-0.00159594	0.011	0.000604372	437438	Weak
Outcome	GGT	rs645618	1	71394458	G	T	0.169748	-0.000776526	0.19	0.000683095	437438	Weak
Outcome	GGT	rs62378044	5	117219255	A	C	0.50902	-0.00110022	0.032	0.000520336	437438	Weak
Outcome	GGT	rs116724447	5	158581640	G	A	0.974138	-0.00451723	0.0071	0.00162809	437438	Weak
Outcome	GGT	rs16915636	8	94129070	C	T	0.888738	-0.00133221	0.15	0.00082153	437438	Weak
Outcome	GGT	rs2333256	4	176605377	T	G	0.478371	-0.000784166	0.15	0.000516788	437438	Weak
Outcome	GGT	rs6733007	2	23888471	C	T	0.32581	0.00142631	0.0071	0.000549364	437438	Weak
Outcome	GGT	rs5765147	22	45449748	C	T	0.932584	0.00135628	0.26	0.00101964	437438	Weak
Outcome	GGT	rs56020504	22	27520769	G	A	0.774964	-0.000905806	0.086	0.000613944	437438	Weak
Outcome	GGT	rs116886245	9	7720317	T	C	0.992581	-0.000394078	0.74	0.00300942	437438	Weak
Outcome	GGT	rs7316587	12	14298810	G	A	0.79508	0.000503148	0.5	0.000638435	437438	Weak
Outcome	GGT	rs677735	1	5295176	A	G	0.108683	-0.00152445	0.059	0.000825232	437438	Weak
Outcome	GGT	rs10119609	9	125339689	C	T	0.876575	-0.00105701	0.081	0.000786896	437438	Weak
Outcome	GGT	rs278424	3	74194608	C	A	0.879322	-0.000161232	0.97	0.000792002	437438	Weak
Outcome	GGT	rs115522887	13	106035550	C	T	0.914376	0.000514529	0.49	0.000924359	437438	Weak
Outcome	GGT	rs11107941	12	78428248	C	T	0.77287	-0.000133283	0.83	0.000614254	437438	Weak
Outcome	GGT	rs9582035	13	28864648	A	G	0.863082	-0.000260601	0.54	0.000752005	437438	Weak
Outcome	GGT	rs61363591	7	38906726	C	T	0.908769	-0.000755081	0.37	0.000897595	437438	Weak
Outcome	GGT	rs9635545	16	8160969	T	G	0.676943	-0.0011663	0.03	0.000552832	437438	Weak
Outcome	GGT	rs965273	2	3125571	T	C	0.374689	-0.00029008	0.6	0.000531558	437438	Weak
Outcome	GGT	rs41280098	17	61619663	A	G	0.975542	-0.00286523	0.098	0.00167593	437438	Weak
Outcome	GGT	rs2276645	2	98330052	C	A	0.560004	-0.00134858	0.011	0.000520021	437438	Weak
Outcome	GGT	rs17404096	20	43391186	T	C	0.682042	0.00123997	0.024	0.000556971	437438	Weak
Outcome	GGT	rs72794102	2	45151600	C	T	0.673249	-0.00246448	1.3e-05	0.000549481	437438	Weak
Outcome	GGT	rs9891217	17	17552233	T	C	0.976408	0.000637985	0.75	0.00170328	437438	Weak
Outcome	GGT	rs4749973	10	10655038	A	G	0.200936	-0.000145194	0.91	0.000644388	437438	Weak
Outcome	GGT	rs115302123	3	196606639	T	C	0.976388	0.00220932	0.12	0.00170044	437438	Weak
Outcome	GGT	rs112206077	2	211652153	C	T	0.825182	0.00142111	0.032	0.000677449	437438	Weak
Outcome	GGT	rs78365041	17	16945586	T	G	0.833132	-0.00373343	2.4e-08	0.00069326	437438	Weak
Outcome	GGT	rs2010523	4	153939328	A	G	0.476982	-2.08231e-05	1	0.000516405	437438	Weak
Outcome	GGT	rs2217381	5	24668420	A	C	0.950437	-0.00234152	0.047	0.00118519	437438	Weak
Outcome	GGT	rs57091734	15	65643005	T	G	0.595185	-0.000137583	0.57	0.000526643	437438	Weak
Outcome	GGT	rs574173318	4	11065040	T	G	0.947363	0.00236111	0.035	0.00115413	437438	Weak
Outcome	GGT	rs4381643	17	30577131	G	A	0.913541	0.000704266	0.33	0.000920638	437438	Weak
Outcome	GGT	rs2121289	13	69734044	A	C	0.129843	-0.00115285	0.22	0.000770109	437438	Weak
Outcome	GGT	rs150353	15	89928189	T	G	0.546477	-0.00121351	0.022	0.000519492	437438	Weak
Outcome	GGT	rs4445597	11	97854975	G	T	0.895207	-0.000637644	0.3	0.000843911	437438	Weak
Outcome	GGT	rs6897802	5	151855232	C	T	0.497146	0.000223586	0.7	0.000517046	437438	Weak
Outcome	GGT	rs918472	5	170738836	G	A	0.283851	-0.000982526	0.07	0.000572442	437438	Weak
Outcome	GGT	rs12494404	3	118441762	G	T	0.542299	-0.000154514	0.84	0.000518135	437438	Weak
Outcome	GGT	rs7820014	8	33602351	T	C	0.918082	0.000336682	0.61	0.00094449	437438	Weak
Outcome	GGT	rs12467407	2	30507340	C	T	0.530428	0.000311266	0.82	0.0005157	437438	Weak
Outcome	GGT	rs257700	5	66136622	C	T	0.840139	0.0010601	0.24	0.000704355	437438	Weak
Outcome	GGT	rs13413965	2	2304829	T	C	0.706215	-0.000499708	0.45	0.000564994	437438	Weak
Outcome	GGT	rs142598645	2	58974980	A	G	0.977153	-0.00403432	0.019	0.00173974	437438	Weak
Outcome	GGT	rs17102552	1	79444745	G	A	0.70993	0.000994763	0.099	0.000566094	437438	Weak
Outcome	GGT	rs1241781	14	42287845	C	A	0.490319	0.000703008	0.11	0.00051631	437438	Weak
Outcome	GGT	rs817555	17	67423274	G	A	0.544562	-0.000445772	0.36	0.000519504	437438	Weak
Outcome	GGT	rs16975260	16	85155396	C	T	0.41615	0.0004759	0.42	0.000524447	437438	Weak
Outcome	GGT	rs11620149	13	89816082	T	C	0.856647	9.85037e-05	0.78	0.000739938	437438	Weak
Outcome	GGT	rs997880	14	29848830	A	C	0.364701	0.000106318	0.87	0.000536307	437438	Weak
Outcome	GGT	rs181015220	5	140980002	T	C	0.978219	-0.00183975	0.37	0.0017683	437438	Weak
Outcome	GGT	rs7096128	10	53625806	T	C	0.277958	-0.000121604	0.88	0.000576572	437438	Weak
Outcome	GGT	rs6700839	1	88700825	G	A	0.431969	-0.000557667	0.28	0.000518476	437438	Weak
Outcome	GGT	rs6126303	20	50307132	C	T	0.632053	0.000143548	0.71	0.000536802	437438	Weak
Outcome	GGT	rs55704252	22	24745329	G	A	0.941508	0.00124064	0.25	0.00109324	437438	Weak
Outcome	GGT	rs1011625	20	41434728	T	C	0.942798	-8.4403e-05	0.88	0.00111335	437438	Weak
Outcome	GGT	rs11186743	10	93673106	C	T	0.641853	-0.00081233	0.055	0.000538756	437438	Weak
Outcome	GGT	rs2945912	8	8197722	A	G	0.700455	-0.000808583	0.075	0.000563159	437438	Weak
Outcome	GGT	rs1250569	10	81045207	T	C	0.557737	-0.000328886	0.65	0.00052002	437438	Weak
Outcome	GGT	rs10864207	1	216003332	G	A	0.546183	-0.000313629	0.54	0.000515773	437438	Weak
Outcome	GGT	rs12594634	15	96898006	T	C	0.734431	0.00149509	0.013	0.00058484	437438	Weak
Outcome	GGT	rs7319102	13	58252801	G	A	0.22766	0.00179888	0.0037	0.000620157	437438	Weak
Outcome	GGT	rs4926816	1	50019849	C	T	0.688254	0.00127238	0.0097	0.000555135	437438	Weak
Outcome	GGT	rs79940574	7	67237231	T	C	0.629334	-7.71162e-05	0.7	0.000535087	437438	Weak
Outcome	GGT	rs613824	11	100122331	A	G	0.280046	-4.94795e-05	0.99	0.000575237	437438	Weak
Outcome	GGT	rs2948778	3	124752926	T	C	0.507747	-0.000855495	0.039	0.000516164	437438	Weak
Outcome	GGT	rs6016856	20	41270241	G	A	0.694128	-0.000654794	0.24	0.000561469	437438	Weak
Outcome	GGT	rs77692753	2	154506084	G	A	0.117447	0.000133121	0.97	0.000800662	437438	Weak
Outcome	GGT	rs4417025	1	35363679	G	A	0.638383	0.000188928	0.58	0.00053446	437438	Weak
Outcome	GGT	rs35668769	4	8349985	T	G	0.928954	-0.000671767	0.46	0.00100151	437438	Weak
Outcome	GGT	rs12038928	1	88701323	G	A	0.400475	-0.000371434	0.44	0.000524195	437438	Weak
Outcome	GGT	rs72932579	18	53453353	A	G	0.920109	-0.00175036	0.053	0.000954081	437438	Weak
Outcome	GGT	rs2575329	16	1819433	G	A	0.417711	-0.000401051	0.56	0.000524308	437438	Weak
Outcome	GGT	rs13044899	20	33287078	G	A	0.562969	0.000351215	0.6	0.000522321	437438	Weak
Outcome	GGT	rs6915253	6	148291142	A	C	0.842158	-0.00054339	0.61	0.000709976	437438	Weak
Outcome	GGT	rs4244225	7	49619246	A	G	0.11727	-0.00143711	0.082	0.000802351	437438	Weak
Outcome	GGT	rs72957132	18	56477883	C	T	0.992216	-0.00113045	0.79	0.00295033	437438	Weak
Outcome	GGT	rs35209304	19	36175055	C	T	0.816277	0.000566502	0.51	0.00066689	437438	Weak
Outcome	GGT	rs12032925	1	208281097	T	G	0.856968	-0.00135099	0.044	0.000733211	437438	Weak
Outcome	GGT	rs4628656	11	7407855	C	T	0.584635	0.000315703	0.66	0.000524684	437438	Weak
Outcome	GGT	rs7443761	5	167304434	G	A	0.168061	-0.000570568	0.63	0.000689902	437438	Weak
Outcome	GGT	rs2238660	19	19003209	A	G	0.859766	0.000379121	0.67	0.00074471	437438	Weak
Outcome	GGT	rs11129667	3	35799061	C	T	0.736061	0.000458496	0.27	0.000585771	437438	Weak
Outcome	GGT	rs28412070	8	544984	C	T	0.651323	0.000772342	0.18	0.000542624	437438	Weak
Outcome	GGT	rs10750679	11	103828811	C	T	0.61923	0.000256077	0.51	0.000533368	437438	Weak
Outcome	GGT	rs7378687	5	167312196	T	C	0.713081	-0.000218326	0.72	0.000571622	437438	Weak
Outcome	GGT	rs7777888	7	26157528	G	A	0.221255	-0.00110544	0.094	0.000644236	437438	Weak
Outcome	GGT	rs755763	3	151999929	A	G	0.274874	0.0023592	3.2e-05	0.000577768	437438	Weak
Outcome	GGT	rs2274116	9	139094805	C	T	0.658141	-0.000306774	0.48	0.00054603	437438	Weak
Outcome	GGT	rs974135	2	60333030	C	T	0.673157	-0.000901362	0.11	0.000549076	437438	Weak
Outcome	GGT	rs76538878	8	2836642	T	C	0.98785	0.00177442	0.35	0.00235881	437438	Weak
Outcome	GGT	rs71548610	7	38443332	T	C	0.982957	-0.00457428	0.027	0.00199491	437438	Weak
Outcome	GGT	rs57572296	11	75596984	A	ATT	0.959724	-0.00126698	0.35	0.00131505	437438	Weak
Outcome	GGT	rs4427855	17	40032078	C	T	0.212298	0.000523129	0.36	0.000633465	437438	Weak
Outcome	GGT	rs10420337	19	31893849	T	C	0.389985	-0.000106401	0.88	0.000542263	437438	Weak
Outcome	GGT	rs2934477	16	84923247	T	G	0.426064	-2.22278e-06	0.87	0.000523346	437438	Weak
Outcome	GGT	rs2077521	20	17721641	T	C	0.779969	-0.000297272	0.52	0.000624004	437438	Weak
Outcome	GGT	rs664088	3	136036986	T	C	0.604956	0.00090955	0.051	0.000527733	437438	Weak
Outcome	GGT	rs6822054	4	7320688	C	T	0.406533	0.00081888	0.15	0.000525888	437438	Weak
Outcome	GGT	rs382449	14	59289746	C	A	0.812796	-0.000773886	0.18	0.000662319	437438	Weak
Outcome	GGT	rs2271198	2	65559027	A	G	0.426549	-0.00173781	0.00097	0.000519703	437438	Weak
Outcome	GGT	rs113377562	12	1898300	G	T	0.874032	0.000741739	0.2	0.000776064	437438	Weak
Outcome	GGT	rs45489793	11	115087055	G	A	0.821261	0.00278191	1.4e-05	0.00067532	437438	Weak
Outcome	GGT	rs9633775	10	6107897	G	A	0.846952	-0.000665962	0.38	0.000716396	437438	Weak
Outcome	GGT	rs58982881	15	63178595	A	C	0.97212	-0.000184266	0.99	0.00156853	437438	Weak
Outcome	GGT	rs2360677	2	208116029	C	T	0.763432	0.000230949	0.79	0.000605406	437438	Weak
Outcome	GGT	rs4845764	1	152390728	C	T	0.341311	-0.00115656	0.041	0.000541296	437438	Weak
Outcome	GGT	rs76688309	8	13169121	C	T	0.938066	0.00251117	0.016	0.0010709	437438	Weak
Outcome	GGT	rs140847393	7	5679304	T	C	0.947298	0.00110079	0.32	0.00115507	437438	Weak
Outcome	GGT	rs62175521	2	160919855	A	G	0.978082	0.00404514	0.036	0.00175922	437438	Weak
Outcome	GGT	rs60460946	13	71248167	C	T	0.942215	0.00114867	0.24	0.00110857	437438	Weak
Outcome	GGT	rs874296	19	34107641	T	C	0.61424	-0.00071981	0.18	0.000530732	437438	Weak
Outcome	GGT	rs4908189	1	102293356	C	T	0.638156	0.0010054	0.083	0.00053411	437438	Weak
Outcome	GGT	rs4861940	4	182213909	C	T	0.874617	0.000677627	0.36	0.000778435	437438	Weak
Outcome	GGT	rs72727134	1	191612406	G	A	0.824916	-0.000454296	0.55	0.000675393	437438	Weak
Outcome	GGT	rs10791277	11	100106009	G	A	0.348517	-0.000606161	0.33	0.000541674	437438	Weak
Outcome	GGT	rs6961484	7	124902178	T	C	0.460262	0.000643952	0.26	0.000518013	437438	Weak
Outcome	GGT	rs2833305	21	32521396	T	C	0.594684	0.000591257	0.2	0.000528618	437438	Weak
Outcome	GGT	rs2807298	6	131816041	A	G	0.770627	-0.000147892	0.64	0.000614351	437438	Weak
Outcome	GGT	rs73184586	12	86277403	C	T	0.834023	0.000151615	0.77	0.000692206	437438	Weak
Outcome	GGT	rs6868457	5	60550041	T	C	0.521863	0.000893258	0.11	0.000517089	437438	Weak
Outcome	GGT	rs2631611	7	129454817	T	C	0.387585	0.000949054	0.091	0.000529704	437438	Weak
Outcome	GGT	rs6501649	17	71544960	T	G	0.859053	0.000986706	0.14	0.000743417	437438	Weak
Outcome	GGT	rs13266529	8	5898510	C	A	0.75728	0.000912818	0.094	0.000602274	437438	Weak
Outcome	GGT	rs4338513	11	43319979	G	A	0.793151	-0.000108957	0.89	0.000638253	437438	Weak
Outcome	GGT	rs10175815	2	186998889	A	C	0.832991	-0.000502526	0.47	0.000689437	437438	Weak
Outcome	GGT	rs4908678	1	7739250	T	C	0.62852	0.000663266	0.2	0.000531218	437438	Weak
Outcome	GGT	rs6889630	5	62397076	A	G	0.628087	0.00156505	0.0071	0.000534331	437438	Weak
Outcome	GGT	rs71454634	12	120694815	C	T	0.953401	-0.00021883	1	0.00122411	437438	Weak
Outcome	GGT	rs62066352	17	19902002	A	G	0.706724	-0.00145385	0.0046	0.000568159	437438	Weak
Outcome	GGT	rs10061297	5	88170007	C	T	0.887274	0.000207168	1	0.000815875	437438	Weak
Outcome	GGT	rs4140685	2	162852079	G	T	0.689612	0.000457695	0.37	0.000556835	437438	Weak
Outcome	GGT	rs79221364	19	38104733	C	T	0.960976	-0.00240704	0.08	0.00133344	437438	Weak
Outcome	GGT	rs10230781	7	18073165	C	A	0.289286	-0.00036945	0.49	0.000569348	437438	Weak
Outcome	GGT	rs4866437	5	3226096	G	A	0.469026	0.000487255	0.25	0.000517792	437438	Weak
Outcome	GGT	rs10816100	9	9378258	A	G	0.758694	-0.00038221	0.46	0.000604032	437438	Weak
Outcome	GGT	rs1104873	8	22733293	G	A	0.685758	-0.000468877	0.39	0.000555773	437438	Weak
Outcome	GGT	rs9806087	14	34186045	G	A	0.767946	0.000109463	0.99	0.000611631	437438	Weak
Outcome	GGT	rs12101386	15	92571283	G	T	0.782636	0.0017836	0.003	0.000627285	437438	Weak
Outcome	GGT	rs1744293	14	104567525	C	T	0.120407	-0.000365093	0.53	0.000794137	437438	Weak
Outcome	GGT	rs35597921	2	47203954	C	A	0.894674	0.000497826	0.66	0.00083861	437438	Weak
Outcome	GGT	rs770141	5	19440793	C	T	0.569465	0.000374054	0.47	0.000521372	437438	Weak
Outcome	GGT	rs112327179	12	51071396	G	T	0.977737	0.00168063	0.37	0.00174794	437438	Weak
Outcome	GGT	rs56381962	7	118304018	T	C	0.491517	-0.00014086	0.8	0.000517169	437438	Weak
Outcome	GGT	rs715804	12	129348899	G	A	0.786621	0.000365395	0.77	0.000629716	437438	Weak
Outcome	GGT	rs4862592	4	186835128	G	T	0.364721	0.000147618	0.68	0.000535633	437438	Weak
Outcome	GGT	rs7965649	12	121084678	C	T	0.840746	0.000338984	0.91	0.000703492	437438	Weak
Outcome	GGT	rs1331359	9	12363456	G	A	0.869102	-0.000301752	0.69	0.000766831	437438	Weak
Outcome	GGT	rs9400690	6	114346852	A	G	0.768509	0.000526116	0.57	0.000612912	437438	Weak
Outcome	GGT	rs7046615	9	82715117	C	T	0.387183	-0.000326132	0.48	0.000531212	437438	Weak
Outcome	GGT	rs373190514	10	61301210	C	A	0.923819	-0.00213823	0.032	0.00097402	437438	Weak
Outcome	GGT	rs9380592	6	36699601	A	G	0.883326	-0.000424672	0.55	0.000807635	437438	Weak
Outcome	GGT	rs77405995	17	48361373	G	A	0.959065	-0.000231394	0.78	0.00130484	437438	Weak
Outcome	GGT	rs6667502	1	177111162	T	C	0.524934	-0.000505625	0.29	0.000514405	437438	Weak
Outcome	GGT	rs62443389	7	41782515	C	A	0.974996	0.000587833	0.56	0.00165524	437438	Weak
Outcome	GGT	rs2315511	16	10054912	A	G	0.172537	0.000470993	0.66	0.000683364	437438	Weak
Outcome	GGT	rs11107244	12	94288951	C	T	0.860155	-0.000703217	0.28	0.000742339	437438	Weak
Outcome	GGT	rs1613815	8	3996660	C	A	0.691767	8.9543e-05	0.97	0.000559497	437438	Weak
Outcome	GGT	rs34199516	4	133528128	A	G	0.530074	-0.000388226	0.19	0.000517102	437438	Weak
Outcome	GGT	rs4134135	1	67012728	A	G	0.359125	-0.00219866	3.7e-05	0.00053542	437438	Weak
Outcome	GGT	rs4491284	12	97680832	G	A	0.718831	0.000712999	0.37	0.000572881	437438	Weak
Outcome	GGT	rs1191690	2	114086436	A	G	0.189658	6.80254e-05	0.8	0.000656529	437438	Weak
Outcome	GGT	rs4783952	16	56719157	T	C	0.41632	0.000491236	0.23	0.000524405	437438	Weak
Outcome	GGT	rs1623003	18	21165163	C	T	0.336277	0.00149438	0.0056	0.000548031	437438	Weak
Outcome	GGT	rs11648986	16	80499240	G	A	0.720984	-0.00786572	2.4e-43	0.00057597	437438	Weak
Outcome	GGT	rs114336043	1	187679739	G	A	0.94579	0.00176081	0.12	0.00113541	437438	Weak
Outcome	GGT	rs74178437	19	4056860	G	A	0.298679	-0.000322459	0.69	0.000565758	437438	Weak
Outcome	GGT	rs2220712	8	19624794	T	C	0.883354	0.000447509	0.67	0.000805485	437438	Weak
Outcome	GGT	rs76247036	18	52839980	T	C	0.932975	-0.00286823	0.01	0.001037	437438	Weak
Outcome	GGT	rs12153050	5	143141345	C	T	0.76446	-0.000986159	0.087	0.000608306	437438	Weak
Outcome	GGT	rs76187067	2	17771128	C	T	0.966354	0.00149821	0.2	0.00142653	437438	Weak
Outcome	GGT	rs4735827	8	853666	G	A	0.456257	-0.00118406	0.041	0.000519735	437438	Weak
Outcome	GGT	rs544567	8	93501828	T	G	0.76642	0.00117552	0.078	0.000610505	437438	Weak
Outcome	GGT	rs11098227	4	79464767	T	C	0.320385	0.00184001	0.00057	0.000553169	437438	Weak
Outcome	GGT	rs115795139	2	67752108	T	C	0.965569	-0.000871726	0.42	0.00141522	437438	Weak
Outcome	GGT	rs28522500	15	32327396	T	C	0.900454	0.00165304	0.067	0.000863884	437438	Weak
Outcome	GGT	rs12632277	3	80385552	C	A	0.759857	-0.000701467	0.26	0.000604918	437438	Weak
Outcome	GGT	rs869884	15	77291598	T	C	0.481609	-0.000525669	0.26	0.000517579	437438	Weak
Outcome	GGT	rs4619804	3	18674644	A	C	0.262462	-0.00149428	0.0097	0.000587097	437438	Weak
Outcome	GGT	rs13252660	8	142239381	C	T	0.611002	0.00105581	0.022	0.000530524	437438	Weak
Outcome	GGT	rs10176492	2	58665865	T	C	0.840435	-0.000908885	0.15	0.000704485	437438	Weak
Outcome	GGT	rs12906208	15	92571691	G	A	0.782508	0.00181565	0.0026	0.00062728	437438	Weak
Outcome	GGT	rs11876773	18	29937076	C	T	0.898338	0.00137599	0.12	0.000856442	437438	Weak
Outcome	GGT	rs298753	3	164203479	A	G	0.282475	0.000701939	0.3	0.000573787	437438	Weak
Outcome	GGT	rs2544129	15	57598517	T	C	0.635121	-0.000591152	0.23	0.00053685	437438	Weak
Outcome	GGT	rs1539876	18	62937254	G	A	0.792182	-0.000687726	0.32	0.000638358	437438	Weak
Outcome	GGT	rs9304296	18	41430061	A	G	0.321886	-0.000375438	0.6	0.000553946	437438	Weak
Outcome	GGT	rs1401955	3	118186591	T	C	0.572795	0.000754463	0.21	0.00052188	437438	Weak
Outcome	GGT	rs36198109	5	60559156	G	A	0.615691	-0.000417138	0.46	0.00053178	437438	Weak
Outcome	GGT	rs10400841	15	88519629	G	A	0.580986	-0.000465063	0.21	0.000523959	437438	Weak
Outcome	GGT	rs35927017	3	34529799	T	G	0.865065	-6.26103e-05	0.91	0.000755698	437438	Weak
Outcome	GGT	rs11790082	9	23959825	A	G	0.840705	-6.3323e-05	0.9	0.000706474	437438	Weak
Outcome	GGT	rs17002080	4	77464524	A	G	0.429873	0.00122019	0.022	0.00052115	437438	Weak
Outcome	GGT	rs7540749	1	42383893	C	T	0.853499	-0.000756458	0.23	0.000725288	437438	Weak
Outcome	GGT	rs76826689	4	66443775	T	C	0.664527	0.000598268	0.4	0.000546609	437438	Weak
Outcome	GGT	rs9287429	2	134318878	G	A	0.19993	0.00138006	0.011	0.000644172	437438	Weak
Outcome	GGT	rs28489386	8	20974664	A	G	0.935043	0.00081772	0.42	0.00104811	437438	Weak
Outcome	GGT	rs7626634	3	33321616	T	C	0.873272	0.000241671	0.82	0.000774433	437438	Weak
Outcome	GGT	rs35304799	21	43557157	C	T	0.936037	0.00036425	0.55	0.00106169	437438	Weak
Outcome	GGT	rs11762900	7	1265682	C	T	0.455978	-0.000365606	0.88	0.000519789	437438	Weak
Outcome	GGT	rs10175930	2	215153099	G	A	0.704404	-0.00136528	0.017	0.000564611	437438	Weak
Outcome	GGT	rs10129747	14	77433198	A	G	0.46972	0.0015751	0.0021	0.000517525	437438	Weak
Outcome	GGT	rs3172494	3	48731487	G	T	0.891312	-0.000365682	0.67	0.000829586	437438	Weak
Outcome	GGT	rs1089896	1	44627483	C	T	0.325591	-0.000851853	0.14	0.000548962	437438	Weak
Outcome	GGT	rs319156	5	146304946	T	C	0.650442	-0.000954598	0.055	0.000542779	437438	Weak
Outcome	GGT	rs156092	5	139518989	T	C	0.652644	0.000600951	0.19	0.000543177	437438	Weak
Outcome	GGT	rs10406143	19	9548422	C	A	0.501822	0.00153512	0.0032	0.000517196	437438	Weak
Outcome	GGT	rs2120117	11	110371950	T	G	0.824276	-3.33507e-05	0.85	0.000678675	437438	Weak
Outcome	GGT	rs73277969	5	149102644	G	T	0.88033	-0.00284796	0.00031	0.000795316	437438	Weak
Outcome	GGT	rs62142329	2	50866607	T	C	0.684292	-0.000246059	0.62	0.000553712	437438	Weak
Outcome	GGT	rs117818565	15	53721766	C	T	0.725082	-0.0015461	0.0042	0.000580034	437438	Weak
Outcome	GGT	rs7563398	2	29217896	C	T	0.20436	0.000662591	0.34	0.000639437	437438	Weak
Outcome	GGT	rs35165441	11	1054434	T	C	0.876284	-0.00148206	0.052	0.000785954	437438	Weak
Outcome	GGT	rs13095389	3	81776035	T	C	0.940443	-0.00229622	0.01	0.00109069	437438	Weak
Outcome	GGT	rs4854546	2	69317925	G	A	0.120375	0.000207332	0.89	0.00079073	437438	Weak
Outcome	GGT	rs10819024	9	127773424	T	C	0.621613	-0.000189965	0.55	0.000534042	437438	Weak
Outcome	GGT	rs17143600	7	21019203	A	C	0.886963	0.000181393	0.82	0.000815227	437438	Weak
Outcome	GGT	rs66475668	11	99970688	T	C	0.92242	0.000412739	0.7	0.00096767	437438	Weak
Outcome	GGT	rs115961570	2	50353870	T	G	0.93372	-0.00270944	0.017	0.00103888	437438	Weak
Outcome	GGT	rs73356383	6	5523693	T	G	0.982103	0.00116977	0.42	0.00194328	437438	Weak
Outcome	GGT	rs72824004	17	38938222	T	C	0.834715	0.000104406	0.52	0.000696209	437438	Weak
Outcome	GGT	rs73528545	8	15553293	T	C	0.939896	-0.000246323	0.81	0.00108772	437438	Weak
Outcome	GGT	rs11244515	10	127171407	C	T	0.918665	-0.000439883	0.71	0.000944721	437438	Weak
Outcome	GGT	rs35290398	7	134011773	C	T	0.557465	-8.20769e-05	0.88	0.000520636	437438	Weak
Outcome	GGT	rs17207890	11	95490754	G	A	0.655766	0.00137285	0.011	0.000544001	437438	Weak
Outcome	GGT	rs72842424	11	1041967	C	A	0.776883	-0.00126448	0.031	0.000622467	437438	Weak
Outcome	GGT	rs62092159	18	42839047	T	C	0.848638	-0.000775014	0.24	0.000722214	437438	Weak
Outcome	GGT	rs10802592	1	237395982	A	G	0.608181	-0.000557411	0.37	0.000525231	437438	Weak
Outcome	GGT	rs1010958	1	230976973	A	G	0.990666	-0.00235364	0.33	0.0026654	437438	Weak
Outcome	GGT	rs4132769	18	22695332	A	G	0.460678	-0.00079658	0.12	0.000519855	437438	Weak
Outcome	GGT	rs13082973	3	22173922	T	C	0.872946	-0.000492459	0.64	0.000774167	437438	Weak
Outcome	GGT	rs2027539	20	59859222	C	T	0.456969	-0.000970236	0.061	0.000520457	437438	Weak
Outcome	GGT	rs66576024	22	33599921	C	T	0.775432	0.000330982	0.49	0.000614834	437438	Weak
Outcome	GGT	rs10901491	10	127660777	A	G	0.586373	0.0013561	0.0069	0.000524578	437438	Weak
Outcome	GGT	rs138754420	9	83097159	C	A	0.992002	-0.00542091	0.17	0.00290313	437438	Weak
Outcome	GGT	rs995689	5	121422057	G	A	0.194166	-0.00059327	0.35	0.000652554	437438	Weak
Outcome	GGT	rs1970789	20	46485616	G	A	0.800519	0.0021542	0.0011	0.000646192	437438	Weak
Outcome	GGT	rs12694269	2	213174377	A	G	0.944039	-0.000613488	0.78	0.00111792	437438	Weak
Outcome	GGT	rs35851828	2	211359390	T	TG	0.746958	0.000513506	0.42	0.000593624	437438	Weak
Outcome	GGT	rs7770780	6	16118868	C	T	0.879606	-0.000101641	0.95	0.000794746	437438	Weak
Outcome	GGT	rs2924552	11	68889367	C	T	0.600096	-0.00238202	2.2e-06	0.000527086	437438	Weak
Outcome	GGT	rs31764	5	165501885	G	A	0.242647	-0.0013956	0.033	0.000603116	437438	Weak
Outcome	GGT	rs1459066	5	167044666	C	T	0.315445	0.00020528	0.73	0.000555821	437438	Weak
Outcome	GGT	rs116943977	20	16490434	T	G	0.969676	0.00227047	0.2	0.00151119	437438	Weak
Outcome	GGT	rs13158436	5	105692401	G	A	0.258281	0.00014684	0.86	0.000589897	437438	Weak
Outcome	GGT	rs4943195	13	31763867	C	T	0.788198	0.00218297	0.00035	0.000633509	437438	Weak
Outcome	GGT	rs6471343	8	93363358	T	G	0.32992	-0.00101794	0.077	0.000549217	437438	Weak
Outcome	GGT	rs140928958	3	178335203	G	A	0.828842	-0.000682749	0.21	0.000685136	437438	Weak
Outcome	GGT	rs112750178	1	26859695	T	C	0.762339	-0.00116108	0.03	0.000602127	437438	Weak
Outcome	GGT	rs77244344	8	57469569	T	C	0.984699	0.000245797	0.86	0.00210813	437438	Weak
Outcome	GGT	rs7754042	6	36197373	G	T	0.976349	0.00201809	0.29	0.0017028	437438	Weak
Outcome	GGT	rs6430468	2	134640361	A	G	0.425536	0.000118026	0.74	0.000522407	437438	Weak
Outcome	GGT	rs12815887	12	91051321	A	G	0.832607	0.00126746	0.097	0.000690863	437438	Weak
Outcome	GGT	rs1530229	22	22300678	A	G	0.809452	0.000335108	0.65	0.000653601	437438	Weak
Outcome	GGT	rs11993441	8	77760079	C	T	0.912556	0.00050401	0.41	0.000914628	437438	Weak
Outcome	GGT	rs116847823	12	69877350	T	C	0.973721	-0.00388025	0.0034	0.00161369	437438	Weak
Outcome	GGT	rs58867349	8	103928160	A	G	0.614816	0.00121692	0.0098	0.000531575	437438	Weak
Outcome	GGT	rs34857922	1	114420760	C	T	0.682154	0.00108193	0.052	0.000552171	437438	Weak
Outcome	GGT	rs10170990	2	50825750	A	G	0.455456	0.000548621	0.34	0.000517594	437438	Weak
Outcome	GGT	rs3776019	5	130850938	T	C	0.823802	0.00145411	0.026	0.000678245	437438	Weak
Outcome	GGT	rs12322545	12	97606943	G	A	0.849475	7.69821e-05	0.94	0.000720314	437438	Weak
Outcome	GGT	rs9402104	6	129410736	G	A	0.417886	-0.00121098	0.017	0.000525003	437438	Weak
Outcome	GGT	rs4240538	1	114620453	G	T	0.837936	0.000133556	0.78	0.000696576	437438	Weak
Outcome	GGT	rs6475017	9	1631379	G	A	0.593366	0.00030221	0.49	0.000526983	437438	Weak
Outcome	GGT	rs12575570	11	99970832	A	G	0.922393	0.000423926	0.7	0.000967664	437438	Weak
Outcome	GGT	rs970999	5	124832122	T	G	0.156495	-0.00123082	0.065	0.000710413	437438	Weak
Outcome	GGT	rs1149998	10	9356003	C	A	0.120036	-0.000108026	0.97	0.000794108	437438	Weak
Outcome	GGT	rs6997183	8	75218532	T	C	0.802414	0.00089417	0.21	0.000648865	437438	Weak
Outcome	GGT	rs10158352	1	68587777	T	C	0.699616	-0.000560599	0.31	0.000560517	437438	Weak
Outcome	GGT	rs7101616	11	55635259	C	A	0.286035	0.000982593	0.086	0.000571573	437438	Weak
Outcome	GGT	rs117303241	10	85960680	A	G	0.987568	-0.000184348	0.93	0.00232695	437438	Weak
Outcome	GGT	rs11084734	19	33925588	C	T	0.694951	0.00391318	8.1e-13	0.000562568	437438	Weak
Outcome	GGT	rs1136165	14	103988180	G	T	0.373022	-0.00444992	1.8e-17	0.000534084	437438	Weak
Outcome	GGT	rs35039375	1	171516863	A	G	0.908832	0.00142603	0.097	0.000892735	437438	Weak
Outcome	GGT	rs4355095	2	225466385	C	T	0.636293	0.000902937	0.15	0.000536158	437438	Weak
Outcome	GGT	rs7743899	6	22600813	G	A	0.245623	-0.000201188	0.72	0.000600916	437438	Weak
Outcome	GGT	rs1269175	6	126040435	A	G	0.533206	-0.00103785	0.067	0.000518883	437438	Weak
Outcome	GGT	rs72637559	4	60796010	G	A	0.804056	-0.000916085	0.14	0.000649809	437438	Weak
Outcome	GGT	rs1556578	9	13495347	G	A	0.599199	0.000517612	0.28	0.000528508	437438	Weak
Outcome	GGT	rs1901100	3	150069239	G	A	0.781862	0.000449185	0.75	0.000625703	437438	Weak
Outcome	GGT	rs17297361	6	97894317	T	C	0.957828	0.000181688	0.73	0.00128324	437438	Weak
Outcome	GGT	rs10044618	5	87781168	C	T	0.564733	7.63752e-05	0.92	0.000521278	437438	Weak
Outcome	GGT	rs4851919	2	106719606	A	C	0.266339	-0.000140594	0.84	0.000583185	437438	Weak
Outcome	GGT	rs953120	2	114730087	G	A	0.7983	-0.00144966	0.016	0.000642446	437438	Weak
Outcome	GGT	rs10784345	12	63618217	G	T	0.56176	-0.000647236	0.25	0.000520095	437438	Weak
Outcome	GGT	rs2360865	3	143407129	G	A	0.644149	0.00122759	0.011	0.000539179	437438	Weak
Outcome	GGT	rs7857772	9	13807230	A	G	0.336499	0.000109907	0.95	0.0005467	437438	Weak
Outcome	GGT	rs3847937	12	125799541	T	G	0.571009	0.000598439	0.42	0.000520322	437438	Weak
Outcome	GGT	rs17495393	3	1317094	G	T	0.860199	0.000632512	0.35	0.000745749	437438	Weak
Outcome	GGT	rs701305	7	83556579	G	A	0.377314	-0.000890782	0.051	0.000533776	437438	Weak
Outcome	GGT	rs1563245	15	47518807	T	G	0.597406	0.000815326	0.14	0.000527658	437438	Weak
Outcome	GGT	rs60971464	6	153260623	T	C	0.780028	-0.0013943	0.014	0.00062416	437438	Weak
Outcome	GGT	rs870399	11	131456204	T	C	0.311901	-0.00204354	0.00039	0.000558977	437438	Weak
Outcome	GGT	rs2027054	1	97680720	C	T	0.70523	-0.000886851	0.12	0.000562786	437438	Weak
Outcome	GGT	rs62572435	9	82930754	C	T	0.942339	-0.000364099	0.71	0.0011086	437438	Weak
Outcome	GGT	rs11763035	7	118304413	A	G	0.497271	-0.000145945	0.83	0.000517448	437438	Weak
Outcome	GGT	rs2545799	5	176852186	T	G	0.453996	-0.00209639	7.3e-05	0.000518467	437438	Weak
Outcome	GGT	rs3217409	8	86114525	T	TTTA	0.249961	-0.000467613	0.4	0.000597202	437438	Weak
Outcome	GGT	rs3766424	1	54735546	G	A	0.544696	-0.000860327	0.11	0.000516953	437438	Weak
Outcome	GGT	rs79230634	9	120397283	G	A	0.983119	-0.0032295	0.082	0.00200954	437438	Weak
Outcome	GGT	rs17329331	3	247241	C	T	0.805394	-3.69646e-05	0.98	0.000652947	437438	Weak
Outcome	GGT	rs62084145	17	65579652	C	T	0.827338	-0.000651284	0.54	0.000685445	437438	Weak
Outcome	GGT	rs139920116	10	52225777	G	GTAGGTA	0.993507	-2.48968e-05	0.93	0.00321556	437438	Weak
Outcome	GGT	rs10778938	12	83461943	T	C	0.631507	0.000170416	0.69	0.000534234	437438	Weak
Outcome	GGT	rs2866712	16	76389441	G	A	0.643196	0.00067904	0.21	0.00054072	437438	Weak
Outcome	GGT	rs34833142	18	21075938	A	G	0.541416	0.000943369	0.097	0.000521606	437438	Weak
Outcome	GGT	rs4475115	4	93993635	T	G	0.604275	-0.000523374	0.29	0.000528193	437438	Weak
Outcome	GGT	rs12642480	4	188980863	T	C	0.352637	-0.000228706	0.72	0.000540635	437438	Weak
Outcome	GGT	rs12606907	18	50197826	C	T	0.485371	-0.000954113	0.075	0.000523259	437438	Weak
Outcome	GGT	rs3125296	1	212778286	A	G	0.308077	-0.000236344	0.82	0.000556038	437438	Weak
Outcome	GGT	rs2830538	21	28172706	C	T	0.309631	-0.00110662	0.03	0.000560885	437438	Weak
Outcome	GGT	rs7535298	1	56047603	T	C	0.181772	5.38328e-05	0.71	0.000666575	437438	Weak
Outcome	GGT	rs10435942	9	82745622	C	T	0.515787	-0.000594481	0.23	0.000517336	437438	Weak
Outcome	GGT	rs12563424	1	95578207	T	C	0.650669	-0.000199432	0.83	0.000538082	437438	Weak
Outcome	GGT	rs4741336	9	13806091	C	T	0.380606	0.000106613	0.96	0.000532604	437438	Weak
Outcome	GGT	rs17004584	21	45019965	C	T	0.802665	3.67345e-05	0.79	0.000651731	437438	Weak
Outcome	GGT	rs7718856	5	175239701	T	C	0.49187	-0.000251038	0.49	0.000516898	437438	Weak
Outcome	GGT	rs55886634	1	170600737	C	T	0.816217	-0.00210368	0.001	0.00066373	437438	Weak
Outcome	GGT	rs12657730	5	59611498	C	T	0.825196	-0.000888393	0.21	0.000679933	437438	Weak
Outcome	GGT	rs11215308	11	114866549	G	A	0.689737	0.000771975	0.13	0.000559497	437438	Weak
Outcome	GGT	rs118117859	19	50159143	G	T	0.97006	-0.000449168	0.99	0.00151812	437438	Weak
Outcome	GGT	rs2889380	4	37247161	G	T	0.81394	0.000552124	0.44	0.000663982	437438	Weak
Outcome	GGT	rs73541123	9	122957348	A	C	0.97679	0.00112354	0.64	0.00171584	437438	Weak
Outcome	GGT	rs143117175	2	52267515	C	T	0.722803	0.000221813	0.59	0.000576977	437438	Weak
Outcome	GGT	rs56981146	8	66650509	C	CAA	0.694845	0.000682317	0.21	0.000561598	437438	Weak
Outcome	GGT	rs10111069	8	27781317	C	A	0.392315	0.000499854	0.35	0.00053014	437438	Weak
Outcome	GGT	rs9860336	3	188879596	C	T	0.733654	-0.000839096	0.12	0.000584684	437438	Weak
Outcome	GGT	rs78445696	1	6968031	C	T	0.907551	0.000422627	0.6	0.000887721	437438	Weak
Outcome	GGT	rs780014	2	125047753	A	G	0.344464	0.00109868	0.061	0.000541848	437438	Weak
Outcome	GGT	rs1327645	13	51122503	G	A	0.262186	-0.00230698	2.8e-05	0.000589185	437438	Weak
Outcome	GGT	rs12456696	18	6911694	C	T	0.682419	0.000276878	0.58	0.00055573	437438	Weak
Outcome	GGT	rs77248969	2	136490731	G	A	0.90731	0.00122433	0.12	0.00089583	437438	Weak
Outcome	GGT	rs73293103	7	16287694	A	G	0.94888	-0.000647738	0.59	0.00117347	437438	Weak
Outcome	GGT	rs4851274	2	100870862	T	C	0.319978	0.000927569	0.064	0.000551795	437438	Weak
Outcome	GGT	rs77162706	13	52306028	G	A	0.946072	9.29468e-05	0.98	0.00114862	437438	Weak
Outcome	GGT	rs2224438	14	29839380	C	T	0.36968	5.24997e-05	0.96	0.000533866	437438	Weak
Outcome	GGT	rs7475265	10	12391497	G	T	0.430518	-0.000359003	0.37	0.000521925	437438	Weak
Outcome	GGT	rs9347553	6	162305402	C	T	0.593085	0.000599436	0.21	0.000527441	437438	Weak
Outcome	GGT	rs12269102	10	80781340	C	T	0.888697	0.000491682	0.46	0.000820704	437438	Weak
Outcome	GGT	rs10772643	12	13415288	C	T	0.107771	0.00202556	0.011	0.000830604	437438	Weak
Outcome	GGT	rs997652	17	63914365	G	T	0.604171	-0.000178369	0.65	0.000529474	437438	Weak
Outcome	GGT	rs8034112	15	49658928	T	C	0.594057	-0.00165776	0.0022	0.000527105	437438	Weak
Outcome	GGT	rs59779307	2	212642775	T	C	0.583451	-0.00099028	0.051	0.000523025	437438	Weak
Outcome	GGT	rs62170775	2	155535967	G	T	0.555935	-0.00054657	0.28	0.000518397	437438	Weak
Outcome	GGT	rs34294368	2	25031106	G	A	0.635273	0.000222756	0.78	0.000535078	437438	Weak
Outcome	GGT	rs10817975	9	119777060	C	A	0.738102	-0.000313391	0.67	0.000589188	437438	Weak
Outcome	GGT	rs13303360	1	203488344	G	A	0.829131	-0.000340623	0.69	0.000683732	437438	Weak
Outcome	GGT	rs11593190	10	80230616	C	T	0.907177	0.000254545	0.72	0.000888268	437438	Weak
Outcome	GGT	rs13253752	8	93980753	T	C	0.972555	0.00205913	0.2	0.00158531	437438	Weak
Outcome	GGT	rs73568119	19	48620196	C	A	0.894942	-0.00200489	0.033	0.000843815	437438	Weak
Outcome	GGT	rs4765602	12	125172685	G	A	0.611157	-0.000161671	0.69	0.000529232	437438	Weak
Outcome	GGT	rs1785535	18	24552008	G	A	0.604438	0.000458695	0.47	0.000531089	437438	Weak
Outcome	GGT	rs8130508	21	19049865	G	A	0.711188	0.000685179	0.21	0.000573703	437438	Weak
Outcome	GGT	rs1971650	7	5909114	C	A	0.76578	-7.72116e-05	0.66	0.000610184	437438	Weak
Outcome	GGT	rs9528396	13	62349656	C	T	0.813283	-0.000389499	0.43	0.000665182	437438	Weak
Outcome	GGT	rs117764493	13	102131922	T	G	0.975573	0.000922597	0.48	0.00167766	437438	Weak
Outcome	GGT	rs71328455	3	83946294	T	C	0.791429	-0.00145602	0.022	0.000634497	437438	Weak
Outcome	GGT	rs2678660	2	104448364	G	A	0.230875	-0.000395326	0.59	0.000611123	437438	Weak
Outcome	GGT	rs10411940	19	48171370	C	T	0.779761	-0.00254075	1.9e-05	0.000624376	437438	Weak
Outcome	GGT	rs144828429	9	8700944	C	T	0.915718	-0.000927548	0.24	0.000931247	437438	Weak
Outcome	GGT	rs1698534	14	43172343	A	G	0.205903	0.00058567	0.37	0.000638791	437438	Weak
Outcome	GGT	rs35456421	2	28288020	C	T	0.890612	0.00426586	3.1e-07	0.000826863	437438	Weak
Outcome	GGT	rs1227040	10	73437560	T	C	0.319743	-0.000706781	0.15	0.000554092	437438	Weak
Outcome	GGT	rs12956801	18	65215612	G	A	0.715779	0.000223042	0.69	0.000574604	437438	Weak
Outcome	GGT	rs17714824	5	158254070	G	T	0.823822	0.00241699	0.00011	0.000678223	437438	Weak
Outcome	GGT	rs7197894	16	82582527	A	G	0.43042	0.000121998	0.74	0.000522314	437438	Weak
Outcome	GGT	rs56328485	14	65465925	G	T	0.888222	-0.000778096	0.45	0.00081969	437438	Weak
Outcome	GGT	rs77188981	6	103021762	T	C	0.932714	-0.000180103	0.91	0.00103199	437438	Weak
Outcome	GGT	rs77462018	16	78314681	C	T	0.787759	-0.00124084	0.042	0.000632968	437438	Weak
Outcome	GGT	rs11621305	14	98761519	A	C	0.842057	0.00098669	0.19	0.000707791	437438	Weak
Outcome	GGT	rs4962458	10	127149814	C	T	0.814622	0.00134283	0.054	0.00066512	437438	Weak
Outcome	GGT	rs1410225	9	77308710	G	A	0.218032	-0.000750179	0.23	0.000627901	437438	Weak
Outcome	GGT	rs76735185	1	52357862	G	A	0.990877	0.00315053	0.31	0.00269579	437438	Weak
Outcome	GGT	rs7164091	15	97411135	G	A	0.692015	-0.000313611	0.64	0.00055961	437438	Weak
Outcome	GGT	rs72817948	2	59035028	T	C	0.793813	0.00115865	0.068	0.000639072	437438	Weak
Outcome	GGT	rs76892874	7	19771634	T	C	0.935561	0.0014081	0.16	0.00105274	437438	Weak
Outcome	GGT	rs12641433	4	152607548	A	C	0.638182	0.000158865	0.8	0.00053846	437438	Weak
Outcome	GGT	rs10737387	1	29639817	C	T	0.716974	0.000181298	0.82	0.000569694	437438	Weak
Outcome	GGT	rs115094730	2	179350252	G	A	0.975183	0.00252864	0.077	0.00165688	437438	Weak
Outcome	GGT	rs2149010	9	121010732	G	A	0.126253	0.00119147	0.11	0.000779284	437438	Weak
Outcome	GGT	rs45481491	16	16161870	C	T	0.955074	0.00213562	0.11	0.00124933	437438	Weak
Outcome	GGT	rs7259537	19	4582702	C	T	0.635887	-0.000163527	0.55	0.000537594	437438	Weak
Outcome	GGT	rs12598380	16	31282098	C	T	0.620955	0.00059454	0.41	0.000538811	437438	Weak
Outcome	GGT	rs1330768	13	104060665	A	G	0.979662	0.00134632	0.66	0.00184619	437438	Weak
Outcome	GGT	rs115504893	5	86520636	A	G	0.987826	-0.00159741	0.32	0.00236122	437438	Weak
Outcome	GGT	rs17003169	4	79296723	T	C	0.822751	-0.000900402	0.11	0.000677426	437438	Weak
Outcome	GGT	rs7428860	3	57112699	G	T	0.245961	-0.00156492	0.012	0.000599212	437438	Weak
Outcome	GGT	rs7618721	3	87832134	T	C	0.690746	-0.000391392	0.51	0.000558305	437438	Weak
Outcome	GGT	rs2365191	2	31258266	T	C	0.666602	0.000318929	0.64	0.000547183	437438	Weak
Outcome	GGT	rs10860227	12	98016881	G	A	0.379535	-0.000132409	0.83	0.000530582	437438	Weak
Outcome	GGT	rs34005841	1	96662147	T	G	0.681881	8.01523e-05	0.99	0.000552364	437438	Weak
Outcome	GGT	rs62434812	6	156488554	T	C	0.949969	0.00170903	0.17	0.0011846	437438	Weak
Outcome	GGT	rs71537514	7	77649514	C	T	0.839988	-0.00112729	0.14	0.000705021	437438	Weak
Outcome	GGT	rs55742269	3	35030953	T	G	0.920497	0.0018205	0.043	0.0009538	437438	Weak
Outcome	GGT	rs2480496	9	92149631	C	T	0.636138	0.00211061	4.5e-05	0.000538666	437438	Weak
Outcome	GGT	rs151203	5	54530519	G	T	0.341355	0.00149139	0.011	0.000546332	437438	Weak
Outcome	GGT	rs16966271	15	38423730	C	T	0.719737	0.000945111	0.063	0.000576436	437438	Weak
Outcome	GGT	rs144465491	13	111849572	G	A	0.977494	6.33476e-05	0.78	0.00174989	437438	Weak
Outcome	GGT	rs1934265	9	9691776	C	T	0.363728	8.08111e-06	0.93	0.00053851	437438	Weak
Outcome	GGT	rs9577454	13	113717244	C	T	0.612554	0.000475997	0.4	0.00053243	437438	Weak
Outcome	GGT	rs10128597	11	8694830	G	A	0.724418	0.000713319	0.17	0.000579746	437438	Weak
Outcome	GGT	rs2547229	19	48392459	A	G	0.884929	-0.000630657	0.39	0.000810975	437438	Weak
Outcome	GGT	rs4581744	17	46776341	A	G	0.391404	-0.000402601	0.5	0.000530626	437438	Weak
Outcome	GGT	rs3949614	13	59206986	G	A	0.223703	0.000784126	0.15	0.000623518	437438	Weak
Outcome	GGT	rs59140933	19	15975308	C	T	0.590319	0.00146911	0.0034	0.000526574	437438	Weak
Outcome	GGT	rs17261199	7	3908096	G	T	0.497464	-0.000518443	0.36	0.000517297	437438	Weak
Outcome	GGT	rs145729777	3	73292567	G	A	0.993902	0.00328361	0.33	0.00332181	437438	Weak
Outcome	GGT	rs6558008	8	27438306	A	C	0.768266	-0.000260202	0.6	0.000612916	437438	Weak
Outcome	GGT	rs71540768	7	16774348	C	T	0.97208	-0.000701619	0.78	0.00156695	437438	Weak
Outcome	GGT	rs13251775	8	4682684	T	C	0.839412	-0.00016477	0.79	0.000703817	437438	Weak
Outcome	GGT	rs10144389	14	97881018	T	C	0.76392	-0.00031922	0.7	0.000608155	437438	Weak
Outcome	GGT	rs11060180	12	123303586	A	G	0.557432	0.000539849	0.23	0.000519893	437438	Weak
Outcome	GGT	rs2193098	16	51210495	T	C	0.201775	-0.00104479	0.14	0.000645575	437438	Weak
Outcome	GGT	rs28562156	22	46390733	C	T	0.939157	0.00139052	0.31	0.00107494	437438	Weak
Outcome	GGT	rs78217154	8	101554072	T	C	0.979112	-0.0018989	0.16	0.00181114	437438	Weak
Outcome	GGT	rs7306710	12	66376091	T	C	0.480068	-0.00192136	7e-05	0.000517482	437438	Weak
Outcome	GGT	rs78616403	18	45763618	G	A	0.984522	-0.000859317	0.86	0.00209379	437438	Weak
Outcome	GGT	rs6961832	7	23927052	T	C	0.579122	0.000776678	0.28	0.000525539	437438	Weak
Outcome	GGT	rs11214775	11	113807181	G	A	0.716627	0.000872011	0.22	0.000573568	437438	Weak
Outcome	GGT	rs11898896	2	21589917	A	G	0.822574	0.00184241	0.014	0.000674506	437438	Weak
Outcome	GGT	rs9458402	6	162294162	T	C	0.295217	-0.000152137	0.72	0.000567245	437438	Weak
Outcome	GGT	rs3846817	6	67097580	C	T	0.765816	0.000886211	0.17	0.000611803	437438	Weak
Outcome	GGT	rs77594069	1	211295373	G	A	0.852584	-0.00115953	0.16	0.000725418	437438	Weak
Outcome	GGT	rs12226079	11	107603391	C	A	0.95361	-0.00103751	0.56	0.00123019	437438	Weak
Outcome	GGT	rs71549943	7	15469626	C	CAGGAGTTCA	0.47407	6.3752e-05	0.9	0.000517954	437438	Weak
Outcome	GGT	rs10962280	9	16103266	G	A	0.826568	0.00120019	0.057	0.000682761	437438	Weak
Outcome	GGT	rs191602006	12	49841927	T	C	0.93599	0.0043145	6e-05	0.00105574	437438	Weak
Outcome	GGT	rs4922819	11	29349419	A	G	0.6964	-0.0010888	0.058	0.000562243	437438	Weak
Outcome	GGT	rs550942	11	58394154	C	T	0.17639	0.0018182	0.0084	0.000677705	437438	Weak
Outcome	GGT	rs2417261	12	13414139	T	G	0.107057	0.00201213	0.012	0.000833384	437438	Weak
Outcome	GGT	rs11106601	12	92903958	C	T	0.649311	0.000566594	0.41	0.000540107	437438	Weak
Outcome	GGT	rs7206833	16	52989667	C	T	0.751776	-0.000960736	0.082	0.000598974	437438	Weak
Outcome	GGT	rs11245786	11	50615838	G	A	0.782813	-0.000278084	0.71	0.000626909	437438	Weak
Outcome	GGT	rs13098458	3	173225367	T	C	0.552562	0.00105793	0.029	0.00052042	437438	Weak
Outcome	GGT	rs7358623	12	59151544	A	G	0.585707	0.000245212	0.44	0.000523721	437438	Weak
Outcome	GGT	rs6661286	1	230654458	A	G	0.238544	0.00052631	0.56	0.000602801	437438	Weak
Outcome	GGT	rs8017862	14	27537116	C	T	0.54958	0.000780274	0.079	0.000519607	437438	Weak
Outcome	GGT	rs11775859	8	26474435	G	T	0.866278	0.000279785	0.58	0.000760722	437438	Weak
Outcome	GGT	rs12303794	12	11779643	G	A	0.916183	3.24993e-05	0.86	0.00092779	437438	Weak
Outcome	GGT	rs11165996	1	98799369	C	A	0.605209	-0.000684082	0.16	0.000526527	437438	Weak
Outcome	GGT	rs289862	2	152055452	G	A	0.563868	0.000557689	0.2	0.000520837	437438	Weak
Outcome	GGT	rs12592712	15	36889375	A	G	0.779131	-0.00010403	0.76	0.000624214	437438	Weak
Outcome	GGT	rs77457373	8	80370304	A	G	0.821743	0.000858351	0.15	0.000676228	437438	Weak
Outcome	GGT	rs28618669	4	189083794	C	T	0.222465	-0.000277377	0.46	0.000620437	437438	Weak
Outcome	GGT	rs62079161	18	6081249	C	T	0.950472	-0.000159656	0.86	0.00119511	437438	Weak
Outcome	GGT	rs7094201	10	29632242	A	G	0.932141	-0.000856085	0.4	0.00102608	437438	Weak
Outcome	GGT	rs12453682	17	37770005	C	T	0.304646	-0.0018837	0.0013	0.000562875	437438	Weak
Outcome	GGT	rs10996902	10	67874103	T	C	0.750947	0.00126843	0.027	0.000597379	437438	Weak
Outcome	GGT	rs939110	3	81848963	G	A	0.844255	0.000164953	0.73	0.000712211	437438	Weak
Outcome	GGT	rs7041787	9	20039441	A	G	0.707433	-0.00112823	0.041	0.000569499	437438	Weak
Outcome	GGT	rs3922657	11	134411781	T	C	0.736112	-0.000768866	0.13	0.000586938	437438	Weak
Outcome	GGT	rs148987174	12	33582335	C	T	0.985483	-0.00526531	0.021	0.00215467	437438	Weak
Outcome	GGT	rs550001314	12	53305057	A	G	0.990899	0.00391375	0.12	0.00272144	437438	Weak
Outcome	GGT	rs115885432	2	181543306	T	C	0.966449	-0.00231233	0.1	0.00143069	437438	Weak
Outcome	GGT	rs2644141	1	227631369	C	T	0.442417	-0.000536485	0.35	0.000526509	437438	Weak
Outcome	GGT	rs13085181	3	138172752	C	T	0.446901	0.000807887	0.13	0.000519522	437438	Weak
Outcome	GGT	rs4812700	20	41989051	C	T	0.874172	0.00181257	0.014	0.000780479	437438	Weak
Outcome	GGT	rs56331165	1	89836428	G	A	0.865436	0.000531386	0.45	0.000753761	437438	Weak
Outcome	GGT	rs4255971	2	120155645	T	C	0.923817	3.91698e-06	0.91	0.000970001	437438	Weak
Outcome	GGT	rs7895815	10	5361231	G	T	0.949562	-0.00133282	0.2	0.00118119	437438	Weak
Outcome	GGT	rs2447097	17	2278064	T	G	0.456595	-0.000123539	0.78	0.000519863	437438	Weak
Outcome	GGT	rs1981098	10	86464139	G	A	0.838718	6.60563e-05	0.85	0.000701266	437438	Weak
Outcome	GGT	rs79321374	12	23287701	G	A	0.951968	0.00187469	0.14	0.0012075	437438	Weak
Outcome	GGT	rs9547873	13	38015545	A	C	0.128987	-0.00134132	0.065	0.000771848	437438	Weak
Outcome	GGT	rs1722081	7	109830585	C	A	0.845893	-0.000292947	0.7	0.000715555	437438	Weak
Outcome	GGT	rs6535579	4	149012731	T	C	0.282254	-0.000724616	0.22	0.000574186	437438	Weak
Outcome	GGT	rs72865722	11	16947421	G	A	0.854646	0.000517776	0.32	0.00073468	437438	Weak
Outcome	GGT	rs341791	3	9024017	A	G	0.293222	0.000366167	0.45	0.000567331	437438	Weak
Outcome	GGT	rs9539408	13	62667019	G	A	0.697829	0.000134406	1	0.000566336	437438	Weak
Outcome	GGT	rs7774229	6	65482440	G	A	0.925774	-0.000171493	0.81	0.000986219	437438	Weak
Outcome	GGT	rs62526872	8	85800261	C	T	0.404305	-0.00012089	0.76	0.000527921	437438	Weak
Outcome	GGT	rs58698134	5	118292887	G	A	0.907974	0.00153744	0.14	0.00089425	437438	Weak
Outcome	GGT	rs72782367	2	20793068	A	G	0.92106	0.000194629	0.72	0.000955719	437438	Weak
Outcome	GGT	rs28705285	9	98279801	T	G	0.762932	0.000752701	0.28	0.000608486	437438	Weak
Outcome	GGT	rs75920653	8	116039708	A	C	0.949126	0.00251689	0.043	0.00117759	437438	Weak
Outcome	GGT	rs742089	22	42570458	G	A	0.590799	-0.000796523	0.15	0.000522019	437438	Weak
Outcome	GGT	rs4856463	3	83638568	C	T	0.782415	-1.82308e-05	0.99	0.000626857	437438	Weak
Outcome	GGT	rs26585	5	115768214	G	A	0.481283	-0.00096854	0.047	0.00051807	437438	Weak
Outcome	GGT	rs1765270	15	79833507	T	C	0.45944	-0.000438192	0.39	0.000519867	437438	Weak
Outcome	GGT	rs4526484	9	134910165	A	C	0.201703	0.00229996	0.00012	0.000645785	437438	Weak
Outcome	GGT	rs143280696	5	30165710	G	A	0.984443	-0.00751333	0.00011	0.00208816	437438	Weak
Outcome	GGT	rs8024932	15	77915282	T	G	0.89304	-2.08135e-05	0.9	0.000839389	437438	Weak
Outcome	GGT	rs72829940	17	34064264	G	A	0.834445	0.000665856	0.32	0.000696886	437438	Weak
Outcome	GGT	rs116804861	1	69114139	C	A	0.90931	-0.00158275	0.072	0.000895246	437438	Weak
Outcome	GGT	rs72653247	13	105844295	A	G	0.895211	-0.000280768	0.76	0.000846237	437438	Weak
Outcome	GGT	rs646681	1	84866408	T	C	0.78626	-6.31135e-05	0.82	0.000627405	437438	Weak
Outcome	GGT	rs734156	3	60201714	C	T	0.608426	0.000828982	0.13	0.000528756	437438	Weak
Outcome	GGT	rs2756175	6	43258237	T	C	0.649793	-0.00101132	0.058	0.000541897	437438	Weak
Outcome	GGT	rs6694892	1	38098535	T	C	0.932639	-0.00217903	0.02	0.00102775	437438	Weak
Outcome	GGT	rs13402839	2	133874442	A	G	0.924193	-0.00278551	0.0045	0.000973054	437438	Weak
Outcome	GGT	rs77462835	1	244484660	C	T	0.842176	0.000302895	0.67	0.000703625	437438	Weak
Outcome	GGT	rs17069063	4	181209986	T	C	0.76276	-0.000712877	0.15	0.000607102	437438	Weak
Outcome	GGT	rs66476072	8	12787547	G	A	0.592601	-0.000689002	0.15	0.00052689	437438	Weak
Outcome	GGT	rs10962833	9	1714054	G	A	0.63801	0.000634148	0.17	0.000538089	437438	Weak
Outcome	GGT	rs2025660	6	53893443	T	C	0.748638	0.00232524	0.00022	0.00059709	437438	Weak
Outcome	GGT	rs59452910	8	70935059	A	G	0.785765	-3.82067e-05	0.91	0.000629954	437438	Weak
Outcome	GGT	rs141491934	2	189591744	T	C	0.992084	-0.0079773	0.0039	0.0029067	437438	Weak
Outcome	GGT	rs1757675	9	92980234	A	G	0.446153	-0.00119318	0.042	0.000521672	437438	Weak
Outcome	GGT	rs331454	11	36540098	T	C	0.254932	-0.000348699	0.68	0.000594094	437438	Weak
Outcome	GGT	rs72920765	18	28559101	T	C	0.763422	-0.000106655	0.75	0.000609429	437438	Weak
Outcome	GGT	rs4867856	5	176144471	T	C	0.629187	-0.00036637	0.54	0.000535408	437438	Weak
Outcome	GGT	rs11700855	21	34270051	A	G	0.906401	-0.000931931	0.37	0.000891139	437438	Weak
Outcome	GGT	rs7396827	11	28577867	T	C	0.464005	0.00120893	0.038	0.000519116	437438	Weak
Outcome	GGT	rs74506105	2	28502878	T	C	0.905166	-0.00807562	2e-19	0.000880868	437438	Weak
Outcome	GGT	rs17738837	2	145196196	T	G	0.857968	-0.000109947	0.78	0.000737829	437438	Weak
Outcome	GGT	rs77045284	18	71257666	G	A	0.927882	-0.000362871	0.73	0.00100136	437438	Weak
Outcome	GGT	rs11116067	12	84241876	A	C	0.651036	-0.00232907	8.6e-06	0.00054228	437438	Weak
Outcome	GGT	rs11166008	1	98876711	C	T	0.984075	0.000330654	0.84	0.00205687	437438	Weak
Outcome	GGT	rs11728705	4	140739012	C	T	0.575279	-0.000957794	0.072	0.000522036	437438	Weak
Outcome	GGT	rs4314185	3	58531487	C	T	0.324359	-0.000255611	0.77	0.000552639	437438	Weak
Outcome	GGT	rs7089658	10	87770279	G	A	0.236369	-0.000177929	0.79	0.000608344	437438	Weak
Outcome	GGT	rs12418000	11	63700056	C	T	0.605696	-0.00116066	0.011	0.000530257	437438	Weak
Outcome	GGT	rs6835951	4	133231183	T	G	0.253819	-1.958e-05	0.89	0.000593392	437438	Weak
Outcome	GGT	rs7839584	8	119409273	C	T	0.496771	2.79876e-05	0.81	0.000517775	437438	Weak
Outcome	GGT	rs6795443	3	51946130	C	A	0.233984	0.000160349	0.79	0.000611045	437438	Weak
Outcome	GGT	rs77884192	1	146518899	G	A	0.897604	-0.00157162	0.049	0.000847054	437438	Weak
Outcome	GGT	rs142965466	10	126120627	G	A	0.884997	0.00167858	0.024	0.000811175	437438	Weak
Outcome	GGT	rs116689296	1	19998904	T	G	0.458629	-0.00193704	7.1e-05	0.0005164	437438	Weak
Outcome	GGT	rs76565835	12	62562395	C	T	0.926941	-0.000166398	0.94	0.000992993	437438	Weak
Outcome	GGT	rs7196163	16	9672935	A	C	0.292122	-0.000181944	0.8	0.000569848	437438	Weak
Outcome	GGT	rs2956243	8	8864834	A	G	0.0934313	-0.0019429	0.034	0.000888758	437438	Weak
Outcome	GGT	rs1499566	6	119871596	C	T	0.466725	0.000132173	0.7	0.00051948	437438	Weak
Outcome	GGT	rs562469736	5	57164257	T	C	0.900649	0.0010201	0.14	0.00086597	437438	Weak
Outcome	GGT	rs118070737	7	1656639	C	T	0.97829	-0.00456605	0.0077	0.00177452	437438	Weak
Outcome	GGT	rs11598433	10	45162988	A	G	0.815701	0.00036479	0.45	0.000667828	437438	Weak
Outcome	GGT	rs4798766	18	9086213	G	A	0.357829	-0.000919937	0.1	0.000539363	437438	Weak
Outcome	GGT	rs9471341	6	40381240	T	C	0.836787	0.00161578	0.012	0.000701156	437438	Weak
Outcome	GGT	rs4909803	8	139509485	T	G	0.839941	-0.000567749	0.4	0.000706314	437438	Weak
Outcome	GGT	rs264038	1	57669814	T	C	0.473492	0.0011087	0.049	0.000515655	437438	Weak
Outcome	GGT	rs75108536	6	40375940	C	T	0.847198	0.00158422	0.014	0.000720087	437438	Weak
Outcome	GGT	rs2400490	5	147542850	G	A	0.484774	0.000381805	0.58	0.000517473	437438	Weak
Outcome	GGT	rs9311399	3	4763456	A	C	0.363082	0.00459355	3.3e-18	0.000536707	437438	Weak
Outcome	GGT	rs7923809	10	87857822	T	C	0.922102	-0.000155759	0.83	0.00096346	437438	Weak
Outcome	GGT	rs6559840	9	87575500	C	T	0.73201	-0.000435667	0.4	0.000584323	437438	Weak
Outcome	GGT	rs1247140	10	120414118	C	T	0.336914	0.0013323	0.0077	0.000546734	437438	Weak
Outcome	GGT	rs12468528	2	11008443	G	A	0.838485	0.000520818	0.51	0.000700719	437438	Weak
Outcome	GGT	rs4265038	6	170052639	G	A	0.895253	0.000883929	0.2	0.000845041	437438	Weak
Outcome	GGT	rs11064609	12	1056687	C	T	0.892531	0.000702541	0.63	0.000833764	437438	Weak
Outcome	GGT	rs9365552	6	163742831	C	T	0.720728	-0.0012332	0.032	0.000577372	437438	Weak
Outcome	GGT	rs13063002	3	63627163	G	A	0.894438	-0.00200934	0.05	0.00084023	437438	Weak
Outcome	GGT	rs576685668	7	135779502	T	C	0.938171	0.00218475	0.029	0.00107413	437438	Weak
Outcome	GGT	rs79155866	1	237383220	C	A	0.946236	-0.000271488	0.66	0.00114067	437438	Weak
Outcome	GGT	rs12700954	7	29378397	C	T	0.578938	0.000885356	0.077	0.000523953	437438	Weak
Outcome	GGT	rs59853505	15	64936486	A	G	0.981136	0.00198476	0.25	0.00190155	437438	Weak
Outcome	GGT	rs10028458	4	34829253	A	G	0.677559	-0.000516649	0.4	0.00055337	437438	Weak
Outcome	GGT	rs1530376	10	11479584	G	A	0.86995	0.000712877	0.58	0.000767586	437438	Weak
Outcome	GGT	rs62573075	9	15648148	A	G	0.793951	-0.000513745	0.49	0.000640443	437438	Weak
Outcome	GGT	rs7125061	11	82400243	T	G	0.897374	-0.000796921	0.37	0.000852528	437438	Weak
Outcome	GGT	rs577218822	2	235553061	A	AAT	0.33526	-0.000971195	0.11	0.000546233	437438	Weak
Outcome	GGT	rs7616481	3	86394337	A	G	0.588003	0.00062981	0.21	0.000525131	437438	Weak
Outcome	GGT	rs731289	7	97284383	A	G	0.758608	0.000277434	0.64	0.000604721	437438	Weak
Outcome	GGT	rs10047466	11	106670711	T	C	0.090285	0.00133711	0.097	0.000903774	437438	Weak
Outcome	GGT	rs34997387	8	55069317	T	C	0.868054	4.76815e-05	0.93	0.000764118	437438	Weak
Outcome	GGT	rs10783716	12	39627520	G	A	0.720897	0.00129398	0.024	0.000575904	437438	Weak
Outcome	GGT	rs11208952	1	67225491	G	A	0.877422	0.000282312	0.69	0.000784659	437438	Weak
Outcome	GGT	rs117604761	8	15013728	G	T	0.978352	-0.000418774	0.87	0.00177747	437438	Weak
Outcome	GGT	rs17638989	19	12660394	T	C	0.448863	0.00079141	0.17	0.00051992	437438	Weak
Outcome	GGT	rs146537638	6	52524083	C	CT	0.890894	-0.000764818	0.49	0.000830066	437438	Weak
Outcome	GGT	rs9361505	6	79955582	G	A	0.574934	9.83757e-05	0.98	0.00052426	437438	Weak
Outcome	GGT	rs2159595	18	59080136	G	A	0.64037	-0.000228638	0.62	0.000540405	437438	Weak
Outcome	GGT	rs3747864	10	73527707	C	T	0.912736	-0.000242718	0.75	0.000916678	437438	Weak
Outcome	GGT	rs12358656	10	3452742	C	T	0.166506	0.00118725	0.086	0.000693891	437438	Weak
Outcome	GGT	rs564212	1	234791721	T	C	0.366798	0.000622864	0.29	0.000533816	437438	Weak
Outcome	GGT	rs181512627	5	179109200	C	T	0.991083	-0.00426943	0.16	0.00275158	437438	Weak
Outcome	GGT	rs7536736	1	107401497	G	A	0.307432	-0.000177614	0.85	0.000557308	437438	Weak
Outcome	GGT	rs111473203	7	130854620	T	C	0.931984	0.000636813	0.51	0.00102878	437438	Weak
Outcome	GGT	rs36102816	2	47200217	C	CT	0.458328	-0.000986686	0.075	0.000518272	437438	Weak
Outcome	GGT	rs930543	9	13749977	G	A	0.738816	0.000955903	0.12	0.000589478	437438	Weak
Outcome	GGT	rs35759722	7	41283105	G	A	0.8878	-3.38519e-05	0.96	0.000820378	437438	Weak
Outcome	GGT	rs7864532	9	91924153	G	A	0.694931	-0.000502978	0.34	0.000562905	437438	Weak
Outcome	GGT	rs13241800	7	115281255	G	A	0.964469	0.00134132	0.22	0.0013986	437438	Weak
Outcome	GGT	rs35187352	12	132697766	T	G	0.395128	0.00110854	0.031	0.000527581	437438	Weak
Outcome	GGT	rs1891847	9	15380657	A	G	0.627882	-0.000289539	0.66	0.000536025	437438	Weak
Outcome	GGT	rs12699452	7	13186388	C	A	0.314842	8.3987e-05	0.92	0.000557263	437438	Weak
Outcome	GGT	rs2018348	2	114007521	T	C	0.763849	-0.000191626	0.83	0.000607776	437438	Weak
Outcome	GGT	rs2900884	1	168900288	G	A	0.549772	0.000323776	0.56	0.00051633	437438	Weak
Outcome	GGT	rs78816371	4	151289415	C	T	0.979455	0.00154772	0.51	0.001824	437438	Weak
Outcome	GGT	rs197880	6	95560242	T	C	0.91503	-0.000462206	0.6	0.000926271	437438	Weak
Outcome	GGT	rs138637028	21	26499104	C	T	0.982611	-0.0047729	0.011	0.00198919	437438	Weak
Outcome	GGT	rs117419132	9	6542335	C	A	0.990635	-0.000983418	0.85	0.00269002	437438	Weak
Outcome	GGT	rs10519810	5	124627321	T	C	0.741606	-0.000797866	0.13	0.000592185	437438	Weak
Outcome	GGT	rs72799255	10	68374384	T	G	0.670392	-0.000910747	0.092	0.000549562	437438	Weak
Outcome	GGT	rs312045	2	21463986	T	C	0.683815	0.00042426	0.6	0.000555795	437438	Weak
Outcome	GGT	rs2253023	11	120412169	C	T	0.736065	0.000667448	0.31	0.00058658	437438	Weak
Outcome	GGT	rs61809228	1	181052800	C	T	0.653795	0.000528227	0.25	0.000541047	437438	Weak
Outcome	GGT	rs71320567	21	44278409	G	A	0.943232	-0.00160586	0.22	0.00112382	437438	Weak
Outcome	GGT	rs11779894	8	134501766	T	C	0.643668	-0.000648648	0.27	0.000540036	437438	Weak
Outcome	GGT	rs7332923	13	28385232	A	C	0.904337	0.000438868	0.64	0.000879555	437438	Weak
Outcome	GGT	rs868075	10	72038399	G	A	0.850974	0.000491824	0.56	0.000725751	437438	Weak
Outcome	GGT	rs77489470	12	99489565	T	C	0.97993	-0.0008893	0.55	0.00184336	437438	Weak
Outcome	GGT	rs6876238	5	142892428	C	A	0.56832	-0.00200583	0.00029	0.000522207	437438	Weak
Outcome	GGT	rs6877846	5	81160103	A	G	0.059739	0.000649985	0.63	0.00108838	437438	Weak
Outcome	GGT	rs117177927	22	38546557	T	C	0.934593	-0.00309848	0.002	0.00103854	437438	Weak
Outcome	GGT	rs1291804	10	11127155	A	G	0.831275	0.00111618	0.17	0.000690438	437438	Weak
Outcome	GGT	rs55815124	3	51726893	C	A	0.866848	-0.00113683	0.16	0.000761934	437438	Weak
Outcome	GGT	rs11221702	11	129272791	T	G	0.777752	0.000725095	0.26	0.000622714	437438	Weak
Outcome	GGT	rs35596180	4	39970216	C	T	0.968302	0.00127424	0.38	0.0014762	437438	Weak
Outcome	GGT	rs4675530	2	206346565	A	G	0.41242	-0.000226698	0.71	0.000523744	437438	Weak
Outcome	GGT	rs10185661	2	144763126	G	A	0.490779	-0.000398185	0.5	0.000516066	437438	Weak
Outcome	GGT	rs143162972	4	105461816	T	C	0.955904	-0.000118401	0.78	0.00125959	437438	Weak
Outcome	GGT	rs9508672	13	30759035	T	C	0.600077	0.000706608	0.14	0.000529571	437438	Weak
Outcome	GGT	rs9472044	6	43388224	T	C	0.970084	0.00438611	0.0027	0.00152094	437438	Weak
Outcome	GGT	rs12600070	16	82842132	C	A	0.898848	0.00233345	0.0054	0.000858416	437438	Weak
Outcome	GGT	rs164699	5	106897977	G	A	0.405103	-0.00133657	0.0073	0.000527318	437438	Weak
Outcome	GGT	rs2663095	15	42502018	C	A	0.183077	-0.000202732	0.68	0.00066954	437438	Weak
Outcome	GGT	rs328625	2	9228419	G	A	0.170624	-0.0010926	0.09	0.000686313	437438	Weak
Outcome	GGT	rs766476	4	118475521	G	A	0.587086	0.000479631	0.35	0.000529244	437438	Weak
Outcome	GGT	rs56391830	3	194567719	A	G	0.713728	-0.000294503	0.64	0.000573012	437438	Weak
Outcome	GGT	rs5826204	18	70227706	C	CT	0.080069	0.000530338	0.57	0.000954522	437438	Weak
Outcome	GGT	rs2061923	14	79640936	G	A	0.71772	-0.000189233	0.67	0.000575354	437438	Weak
Outcome	GGT	rs12460778	19	55866929	T	C	0.440057	0.000411551	0.48	0.000521784	437438	Weak
Outcome	GGT	rs58596934	2	68263889	A	G	0.945187	0.000411657	0.8	0.00113288	437438	Weak
Outcome	GGT	rs2837984	21	42617037	G	T	0.28984	-0.00101994	0.037	0.00057306	437438	Weak
Outcome	GGT	rs116937696	10	84630443	G	T	0.956497	0.000910767	0.56	0.00126577	437438	Weak
Outcome	GGT	rs62430703	6	143153251	C	A	0.837095	0.00169307	0.02	0.000701007	437438	Weak
Outcome	GGT	rs7214292	17	51027596	T	C	0.808857	-0.00126926	0.064	0.000658208	437438	Weak
Outcome	GGT	rs1234375	2	148767821	G	T	0.987798	0.00430496	0.18	0.00234244	437438	Weak
Outcome	GGT	rs116961717	12	26612678	T	G	0.988186	0.00153614	0.5	0.00238452	437438	Weak
Outcome	GGT	rs2676370	3	107144643	C	T	0.677608	-0.00256162	4.1e-06	0.000553659	437438	Weak
Outcome	GGT	rs13170951	5	2822959	A	G	0.438844	-0.000803686	0.13	0.000521043	437438	Weak
Outcome	GGT	rs7305852	12	94901665	A	G	0.977665	0.000117689	0.89	0.00173926	437438	Weak
Outcome	GGT	rs13022216	2	8714879	G	A	0.474925	0.000100535	0.69	0.000517165	437438	Weak
Outcome	GGT	rs721663	2	108647322	G	A	0.849702	-0.000101124	0.78	0.00072129	437438	Weak
Outcome	GGT	rs5868420	5	65097633	A	AT	0.298241	-0.000559176	0.33	0.00056628	437438	Weak
Outcome	GGT	rs137190	22	26675608	A	G	0.454924	-0.000520164	0.26	0.000515002	437438	Weak
Outcome	GGT	rs1261797	14	95318168	G	A	0.843028	-1.56178e-05	0.96	0.000710082	437438	Weak
Outcome	GGT	rs2205748	6	104462555	A	G	0.577723	0.000881344	0.046	0.000524842	437438	Weak
Outcome	GGT	rs55909009	16	9671534	T	C	0.832157	-0.000819504	0.26	0.000693874	437438	Weak
Outcome	GGT	rs3122389	1	79982650	A	G	0.558482	-4.2453e-05	0.69	0.000518253	437438	Weak
Outcome	GGT	rs1397934	4	40187596	A	G	0.316877	6.90138e-06	0.86	0.000555591	437438	Weak
Outcome	GGT	rs4972995	2	232343110	G	A	0.70459	-0.000430929	0.35	0.000565637	437438	Weak
Outcome	GGT	rs61760709	1	18930370	C	T	0.682442	-7.07903e-05	0.67	0.000552975	437438	Weak
Outcome	GGT	rs181060130	21	34936978	C	T	0.994024	0.000408568	0.8	0.00337745	437438	Weak
Outcome	GGT	rs1557341	18	35127427	A	C	0.332548	0.000300341	0.56	0.000550936	437438	Weak
Outcome	GGT	rs879593	7	28758638	T	G	0.731953	-0.000916401	0.12	0.000583962	437438	Weak
Outcome	GGT	rs12651096	4	139180064	C	A	0.933198	0.00109673	0.27	0.00103463	437438	Weak
Outcome	GGT	rs1587607	5	35198462	A	G	0.787655	0.000109694	0.89	0.000632318	437438	Weak
Outcome	GGT	rs13299446	9	108838212	C	T	0.93463	0.00122656	0.13	0.00104773	437438	Weak
Outcome	GGT	rs4674407	2	220382700	C	T	0.501505	-0.000135245	0.98	0.00051696	437438	Weak
Outcome	GGT	rs77126132	7	54966738	G	A	0.906383	0.000939221	0.21	0.000888682	437438	Weak
Outcome	GGT	rs2440368	15	53113772	T	G	0.764956	-0.000210896	0.74	0.000611187	437438	Weak
Outcome	GGT	rs1566085	8	142624527	G	T	0.453917	0.00170003	0.00073	0.000520611	437438	Weak
Outcome	GGT	rs1485725	3	59816719	T	C	0.883533	0.000123324	0.82	0.000805749	437438	Weak
Outcome	GGT	rs55931432	14	104630506	C	T	0.550286	0.00122011	0.016	0.000520438	437438	Weak
Outcome	GGT	rs2726513	4	106217358	G	T	0.589594	0.00145831	0.0054	0.000525558	437438	Weak
Outcome	GGT	rs7962031	12	97498562	T	C	0.0481217	0.000930174	0.38	0.00120363	437438	Weak
Outcome	GGT	rs4762204	12	98776847	G	A	0.742371	-5.20084e-05	0.71	0.000590312	437438	Weak
Outcome	GGT	rs57505659	8	20756948	T	C	0.731642	-3.34179e-05	0.93	0.00058376	437438	Weak
Outcome	GGT	rs2055581	6	91643609	G	A	0.700559	0.0014329	0.025	0.000565958	437438	Weak
Outcome	GGT	rs74271642	2	222459476	C	T	0.950225	-7.7615e-05	0.95	0.00118323	437438	Weak
Outcome	GGT	rs561047679	5	108689002	T	C	0.951038	-0.00195022	0.11	0.00119854	437438	Weak
Outcome	GGT	rs116493405	3	114733556	G	A	0.946281	-0.000214846	0.77	0.00114887	437438	Weak
Outcome	GGT	rs72634257	1	8149779	C	T	0.962747	0.00016014	0.94	0.00135945	437438	Weak
Outcome	GGT	rs34248068	4	106217588	A	AAT	0.617767	0.00127093	0.022	0.000532068	437438	Weak
Outcome	GGT	rs11903377	2	10974489	C	T	0.838256	0.00085598	0.15	0.000700901	437438	Weak
Outcome	GGT	rs3100865	1	2806107	T	G	0.712564	0.000482237	0.36	0.000568472	437438	Weak
Outcome	GGT	rs36095630	9	102219721	T	C	0.772638	-0.000209681	0.77	0.000619145	437438	Weak
Outcome	GGT	rs2022865	1	98493789	A	G	0.161381	0.00435798	3.6e-10	0.000699691	437438	Weak
Outcome	GGT	rs11727104	4	6182717	G	A	0.44118	0.000602139	0.3	0.000519867	437438	Weak
Outcome	GGT	rs61927948	12	79198384	T	C	0.693305	0.000215963	0.8	0.000559887	437438	Weak
Outcome	GGT	rs75626948	8	99438845	T	C	0.911229	-0.00143999	0.089	0.000909093	437438	Weak
Outcome	GGT	rs67822265	2	53715939	C	T	0.618725	-0.000329197	0.45	0.000531881	437438	Weak
Outcome	GGT	rs10760291	9	126326884	T	C	0.730803	-0.000668796	0.39	0.000584647	437438	Weak
Outcome	GGT	rs7655113	4	14452349	T	G	0.546868	0.000399931	0.32	0.000520103	437438	Weak
Outcome	GGT	rs6532382	4	93786775	G	A	0.680323	-0.00112413	0.026	0.00055434	437438	Weak
Outcome	GGT	rs150124250	19	32799508	C	T	0.956695	-0.000890847	0.49	0.00127132	437438	Weak
Outcome	GGT	rs140528120	5	131058030	C	T	0.987066	0.000571162	0.73	0.00229057	437438	Weak
Outcome	GGT	rs2056733	7	115118736	G	A	0.502282	-0.000643393	0.35	0.000517764	437438	Weak
Outcome	GGT	rs78322769	2	38456448	C	A	0.978418	-0.00111326	0.35	0.00177307	437438	Weak
Outcome	GGT	rs13383367	2	59574609	A	G	0.848203	-0.0024546	0.001	0.000721428	437438	Weak
Outcome	GGT	rs1471370	4	38731632	A	G	0.651967	0.000789972	0.18	0.000545301	437438	Weak
Outcome	GGT	rs359535	8	86415959	C	T	0.681544	0.000347475	0.57	0.000555976	437438	Weak
Outcome	GGT	rs2964057	5	173854937	G	A	0.306561	-0.000337377	0.63	0.000561238	437438	Weak
Outcome	GGT	rs329655	11	133850516	C	A	0.524723	0.00113371	0.038	0.000518657	437438	Weak
Outcome	GGT	rs10760434	9	129192627	C	A	0.132423	-0.00035252	0.52	0.000765718	437438	Weak
Outcome	GGT	rs1011939	16	19992996	G	A	0.283547	-0.00055413	0.32	0.000575749	437438	Weak
Outcome	GGT	rs6115486	20	2654190	T	C	0.745022	0.000778673	0.24	0.000595268	437438	Weak
Outcome	GGT	rs7678652	4	63741841	A	G	0.501111	0.000452565	0.26	0.000517031	437438	Weak
Outcome	GGT	rs80029926	8	65200315	T	C	0.954467	-8.66604e-05	0.88	0.0012425	437438	Weak
Outcome	GGT	rs12437980	15	66848938	C	T	0.640587	-0.00121575	0.026	0.000540787	437438	Weak
Outcome	GGT	rs11793604	9	129791911	A	G	0.819825	-0.00289787	3.7e-05	0.000675997	437438	Weak
Outcome	GGT	rs13336260	16	757459	A	C	0.797102	-0.000366934	0.55	0.000644139	437438	Weak
Outcome	GGT	rs12682116	8	4647032	A	G	0.934893	-0.00285177	0.0099	0.00104979	437438	Weak
Outcome	GGT	rs13128971	4	44581211	T	G	0.58328	0.000293936	0.51	0.000524943	437438	Weak
Outcome	GGT	rs13096980	3	73269710	A	C	0.582632	0.00107582	0.048	0.000524463	437438	Weak
Outcome	GGT	rs1081342	11	99897293	T	C	0.586558	0.0005422	0.16	0.000526395	437438	Weak
Outcome	GGT	rs12055073	5	50575966	A	G	0.651289	0.000212092	0.68	0.000542769	437438	Weak
Outcome	GGT	rs62135589	2	37861190	G	A	0.79717	-0.00042252	0.37	0.000640638	437438	Weak
Outcome	GGT	rs66791842	12	23288918	A	G	0.76485	7.71829e-05	0.93	0.000608248	437438	Weak
Outcome	GGT	rs584444	13	30664982	C	A	0.181193	0.000310643	0.61	0.000673875	437438	Weak
Outcome	GGT	rs4446382	4	134906261	G	A	0.865634	-0.000244394	0.66	0.000757395	437438	Weak
Outcome	GGT	rs17485995	4	149620118	G	A	0.822583	0.000590191	0.38	0.000677285	437438	Weak
Outcome	GGT	rs1896297	2	60738227	C	T	0.343339	0.00132831	0.01	0.000544112	437438	Weak
Outcome	GGT	rs7340253	2	239374836	A	G	0.560618	-0.000328636	0.63	0.00051909	437438	Weak
Outcome	GGT	rs74687627	20	51100982	C	T	0.9171	0.00182918	0.036	0.000940965	437438	Weak
Outcome	GGT	rs9836399	3	121811811	A	G	0.454812	0.000645496	0.12	0.000518506	437438	Weak
Outcome	GGT	rs10952546	7	139771961	A	G	0.808891	0.000198723	0.68	0.000658216	437438	Weak
Outcome	GGT	rs6070014	20	55758243	A	G	0.0521839	0.000596551	0.57	0.0011646	437438	Weak
Outcome	GGT	rs113379345	15	52384414	C	T	0.914596	0.000494791	0.58	0.000926589	437438	Weak
Outcome	GGT	rs660131	18	60139902	C	T	0.965861	0.0014316	0.41	0.00142588	437438	Weak
Outcome	GGT	rs13332630	16	12057558	A	C	0.92694	0.00286045	0.0014	0.00099806	437438	Weak
Outcome	GGT	rs6821570	4	173385570	C	T	0.331463	-0.000727875	0.2	0.000549945	437438	Weak
Outcome	GGT	rs10167567	2	25483958	T	G	0.58777	-0.000624142	0.15	0.00052419	437438	Weak
Outcome	GGT	rs189560517	8	33300526	G	A	0.977649	0.00506012	0.001	0.00175069	437438	Weak
Outcome	GGT	rs61485214	15	95254113	C	T	0.961475	-0.00135209	0.34	0.00134604	437438	Weak
Outcome	GGT	rs11656595	17	14122553	T	G	0.873686	0.000687511	0.39	0.000781161	437438	Weak
Outcome	GGT	rs7114000	11	126607580	A	G	0.36313	-0.000500712	0.52	0.000538141	437438	Weak
Outcome	GGT	rs9507800	13	27406455	A	G	0.0573826	-0.000110398	0.89	0.00111557	437438	Weak
Outcome	GGT	rs10193706	2	146316319	A	C	0.476436	-0.000789022	0.15	0.000516296	437438	Weak
Outcome	GGT	rs61821519	1	201944006	T	C	0.831218	-0.000639653	0.34	0.000686627	437438	Weak
Outcome	GGT	rs941521	14	99708876	G	A	0.426713	-0.000546416	0.27	0.000522661	437438	Weak
Outcome	GGT	rs12570961	10	122727732	T	C	0.887152	-0.000493931	0.5	0.00081736	437438	Weak
Outcome	GGT	rs4866723	5	3120932	G	A	0.82942	0.000308678	0.78	0.000687432	437438	Weak
Outcome	GGT	rs713763	22	48871019	G	A	0.579423	-0.000871763	0.11	0.000519942	437438	Weak
Outcome	GGT	rs34087853	5	149657367	A	G	0.763968	0.000198017	0.83	0.00060783	437438	Weak
Outcome	GGT	rs13077801	3	37870175	T	G	0.793685	-0.000694388	0.23	0.000638598	437438	Weak
Outcome	GGT	rs6557607	8	22874337	G	A	0.936488	-0.00152024	0.18	0.00106085	437438	Weak
Outcome	GGT	rs56125329	2	217416703	C	T	0.552767	-0.001094	0.041	0.000518166	437438	Weak
Outcome	GGT	rs34415813	8	135986873	C	T	0.986573	-0.00111453	0.57	0.00223988	437438	Weak
Outcome	GGT	rs1016860	18	60795074	C	T	0.889139	0.000535685	0.64	0.000825258	437438	Weak
Outcome	GGT	rs3755540	2	42995840	T	C	0.304681	-0.00122134	0.015	0.000561915	437438	Weak
Outcome	GGT	rs12513060	4	185576718	C	A	0.952176	-0.000140083	0.86	0.00121284	437438	Weak
Outcome	GGT	rs11861962	16	83735130	T	C	0.590974	0.000147553	0.93	0.000528831	437438	Weak
Outcome	GGT	rs34724699	8	103645598	G	A	0.832818	-0.000520103	0.61	0.000694634	437438	Weak
Outcome	GGT	rs1834196	8	57736203	T	G	0.760106	0.0006406	0.46	0.000606722	437438	Weak
Outcome	GGT	rs9676955	19	46212241	T	C	0.483643	-0.000758952	0.12	0.000517665	437438	Weak
Outcome	GGT	rs1897495	3	107570753	C	T	0.570457	0.000838958	0.17	0.000522691	437438	Weak
Outcome	GGT	rs7824343	8	234757	G	A	0.677816	-0.000699408	0.17	0.000554794	437438	Weak
Outcome	GGT	rs271570	18	30702671	G	T	0.876182	-0.00180652	0.029	0.000788581	437438	Weak
Outcome	GGT	rs6080397	20	16739852	T	G	0.757272	-0.00121431	0.036	0.000604948	437438	Weak
Outcome	GGT	rs178233	14	26904659	A	G	0.156807	-0.000501767	0.51	0.000711356	437438	Weak
Outcome	GGT	rs73073894	7	21143267	G	A	0.913296	0.00072071	0.41	0.000919755	437438	Weak
Outcome	GGT	rs1902682	10	87990004	C	T	0.894513	-0.000871337	0.5	0.000841769	437438	Weak
Outcome	GGT	rs139492066	6	147152759	C	T	0.980146	0.000530234	0.67	0.00185742	437438	Weak
Outcome	GGT	rs11573928	8	119939940	C	T	0.919602	-0.000822454	0.34	0.000953261	437438	Weak
Outcome	GGT	rs6725438	2	59090885	C	T	0.138503	0.000635935	0.5	0.000746591	437438	Weak
Outcome	GGT	rs7897492	10	70602501	C	T	0.81828	0.000627225	0.26	0.00067166	437438	Weak
Outcome	GGT	rs9293377	5	83909864	A	G	0.771701	0.000174588	0.68	0.000615932	437438	Weak
Outcome	GGT	rs16968159	18	34260179	C	T	0.825224	0.000495431	0.34	0.000684013	437438	Weak
Outcome	GGT	rs11112613	12	106003786	A	G	0.86087	-0.000129137	0.76	0.000746121	437438	Weak
Outcome	GGT	rs67754812	1	71496519	A	AT	0.740218	0.00112469	0.056	0.000588178	437438	Weak
Outcome	GGT	rs158522	20	52724387	T	C	0.575175	-0.000944659	0.11	0.000525579	437438	Weak
Outcome	GGT	rs61974290	13	97564683	A	G	0.925077	0.000900595	0.3	0.000985364	437438	Weak
Outcome	GGT	rs12996547	2	602036	C	T	0.653457	-0.000596497	0.38	0.000542877	437438	Weak
Outcome	GGT	rs2249576	9	130325897	G	T	0.821436	7.15794e-05	0.84	0.000677434	437438	Weak
Outcome	GGT	rs112887546	6	84113685	C	A	0.807358	0.000197237	0.81	0.000668384	437438	Weak
Outcome	GGT	rs797505	13	51281292	G	A	0.963461	0.000106442	0.75	0.00138063	437438	Weak
Outcome	GGT	rs62398109	6	20881816	T	C	0.875702	0.000126712	0.68	0.000785702	437438	Weak
Outcome	GGT	rs73187442	3	104948464	T	C	0.691696	-0.000523103	0.43	0.000560009	437438	Weak
Outcome	GGT	rs11625246	14	49754876	G	A	0.493143	0.00113082	0.0097	0.000520411	437438	Weak
Outcome	GGT	rs6894542	5	25031773	T	C	0.452304	0.00056722	0.2	0.000519311	437438	Weak
Outcome	GGT	rs12705732	7	110356445	G	A	0.524511	0.000154688	0.56	0.000518952	437438	Weak
Outcome	GGT	rs12596243	16	82436233	G	A	0.361146	0.000388561	0.53	0.000540112	437438	Weak
Outcome	GGT	rs16833172	2	191876069	G	A	0.98139	-0.00421142	0.043	0.00190674	437438	Weak
Outcome	GGT	rs4252248	11	117858983	G	A	0.324486	-2.34044e-05	0.85	0.000553171	437438	Weak
Outcome	GGT	rs72766631	16	2051428	G	A	0.753827	0.000135266	0.7	0.000602144	437438	Weak
Outcome	GGT	rs9672362	15	25502548	A	G	0.352427	-0.000266055	0.58	0.000542571	437438	Weak
Outcome	GGT	rs145442436	4	106252872	G	A	0.925106	-0.00020688	0.94	0.000983722	437438	Weak
Outcome	GGT	rs61398798	13	112576232	C	T	0.672351	-0.000408819	0.28	0.000552832	437438	Weak
Outcome	GGT	rs9951074	18	77312988	A	G	0.98246	0.00113471	0.59	0.00197253	437438	Weak
Outcome	GGT	rs10861798	12	79686971	A	G	0.429794	-0.00107301	0.037	0.000522914	437438	Weak
Outcome	GGT	rs12038573	1	204611742	C	T	0.541409	0.00126021	0.015	0.000517103	437438	Weak
Outcome	GGT	rs56095918	11	26258660	A	G	0.966279	-0.00552618	9.4e-05	0.00143569	437438	Weak
Outcome	GGT	rs2026037	9	23762529	T	C	0.832149	-3.81985e-05	0.94	0.000694095	437438	Weak
Outcome	GGT	rs115848945	2	182053351	C	T	0.969131	0.000722175	0.61	0.00149333	437438	Weak
Outcome	GGT	rs28479816	15	75750353	A	G	0.803129	0.00137314	0.022	0.000651984	437438	Weak
Outcome	GGT	rs7244667	18	35126708	C	T	0.249425	0.000213572	0.75	0.000600867	437438	Weak
Outcome	GGT	rs62128830	19	1225161	G	A	0.961546	0.000232006	0.91	0.00134557	437438	Weak
Outcome	GGT	rs13107216	4	153095125	C	A	0.59196	-0.000544869	0.28	0.000526224	437438	Weak
Outcome	GGT	rs35811212	19	7004586	T	C	0.91216	0.000876366	0.51	0.000916336	437438	Weak
Outcome	GGT	rs140806757	11	56181053	T	C	0.985525	0.00427627	0.073	0.00216738	437438	Weak
Outcome	GGT	rs12350139	9	80116559	G	A	0.935485	-0.000792638	0.32	0.00105601	437438	Weak
Outcome	GGT	rs75020492	10	2871595	G	A	0.962026	-0.000259433	0.88	0.00135272	437438	Weak
Outcome	GGT	rs2046330	4	39413861	A	C	0.743481	-0.00376625	3.1e-09	0.000593239	437438	Weak
Outcome	GGT	rs1884006	14	85980254	C	T	0.252308	0.000440833	0.57	0.000596942	437438	Weak
Outcome	GGT	rs72784460	5	92608809	C	T	0.839985	0.000106849	0.87	0.00070582	437438	Weak
Outcome	GGT	rs4877504	9	82348771	C	T	0.363826	-0.000372948	0.61	0.00053928	437438	Weak
Outcome	GGT	rs116899184	8	74443588	G	A	0.951835	-0.00163562	0.25	0.0012101	437438	Weak
Outcome	GGT	rs2005901	2	225298061	G	C	0.546847	0.0010773	0.049	0.000519762	437438	Weak
Outcome	GGT	rs34281672	8	11309400	C	T	0.617156	0.00267942	7.6e-08	0.000533375	437438	Weak
Outcome	GGT	rs9677265	2	18695331	A	G	0.615496	-0.00062228	0.37	0.000531507	437438	Weak
Outcome	GGT	rs12618711	2	35016819	T	C	0.372026	0.000216075	0.9	0.000533926	437438	Weak
Outcome	GGT	rs11153781	6	119251338	C	T	0.820205	1.26912e-05	0.7	0.000675874	437438	Weak
Outcome	GGT	rs2952020	8	26027842	G	A	0.277396	0.000772174	0.17	0.000578543	437438	Weak
Outcome	GGT	rs10011904	4	84131739	C	T	0.914229	-0.000339516	0.67	0.000923101	437438	Weak
Outcome	GGT	rs145828477	3	27582629	C	T	0.990095	0.0029418	0.27	0.00260586	437438	Weak
Outcome	GGT	rs6876694	5	4389590	C	T	0.736929	-0.000670158	0.35	0.000587282	437438	Weak
Outcome	GGT	rs13056300	22	41408754	T	C	0.726758	-0.000568429	0.38	0.000576985	437438	Weak
Outcome	GGT	rs2930191	11	47946836	G	A	0.636568	0.00356377	3.9e-11	0.000536623	437438	Weak
Outcome	GGT	rs6030804	20	41996739	G	A	0.902561	-0.000303965	0.79	0.000875299	437438	Weak
Outcome	GGT	rs113572986	16	73538548	G	A	0.9779	-0.00124243	0.47	0.0017671	437438	Weak
Outcome	GGT	rs830355	3	64099124	T	C	0.113523	-0.000775332	0.45	0.00081445	437438	Weak
Outcome	GGT	rs11940694	4	39414993	A	G	0.395382	-0.00538675	2.5e-23	0.000530568	437438	Weak
Outcome	GGT	rs4688905	3	18158662	G	A	0.507761	0.000647113	0.3	0.000517862	437438	Weak
Outcome	GGT	rs35840311	4	80191417	A	G	0.444458	-0.000454994	0.22	0.000521636	437438	Weak
Outcome	GGT	rs6089364	20	60986958	G	A	0.678428	-0.000853421	0.13	0.000555466	437438	Weak
Outcome	GGT	rs12370683	12	74580266	T	C	0.806045	0.000289759	0.47	0.000653582	437438	Weak
Outcome	GGT	rs71529140	8	65452012	A	G	0.783009	-0.00045903	0.44	0.000628772	437438	Weak
Outcome	GGT	rs11258439	10	13578393	A	G	0.205807	0.00219586	0.0011	0.000640726	437438	Weak
Outcome	GGT	rs11591953	10	13586031	T	C	0.580354	0.000519017	0.39	0.000525118	437438	Weak
Outcome	GGT	rs13013418	2	145202375	A	C	0.850167	-0.000287167	0.64	0.00072213	437438	Weak
Outcome	GGT	rs13267724	8	8983799	C	T	0.735194	0.00160284	0.009	0.000587765	437438	Weak
Outcome	GGT	rs10145711	14	59071574	A	G	0.340381	-0.000476056	0.41	0.000547586	437438	Weak
Outcome	GGT	rs2126069	11	115473374	C	T	0.51472	0.000202311	0.59	0.000518953	437438	Weak
Outcome	GGT	rs1035269	18	58876994	A	C	0.6599	-0.0011707	0.026	0.000548583	437438	Weak
Outcome	GGT	rs56380426	2	42342790	C	T	0.759338	-0.000124579	0.88	0.00060474	437438	Weak
Outcome	GGT	rs62085396	18	4454650	T	C	0.870164	-0.000687883	0.5	0.000771198	437438	Weak
Outcome	GGT	rs11240462	1	203750633	T	C	0.662829	-0.00015293	0.8	0.000544244	437438	Weak
Outcome	GGT	rs2246208	13	53652128	C	T	0.368015	0.00153801	0.0016	0.000541705	437438	Weak
Outcome	GGT	rs72727266	15	49619820	C	T	0.98934	0.000415502	0.92	0.00252132	437438	Weak
Outcome	GGT	rs357303	2	164862646	T	C	0.268426	-0.000477679	0.54	0.00058165	437438	Weak
Outcome	GGT	rs2147818	6	164601523	T	C	0.263629	-0.000922635	0.12	0.000588155	437438	Weak
Outcome	GGT	rs1890016	9	73493728	G	A	0.290832	-0.00156356	0.019	0.000570701	437438	Weak
Outcome	GGT	rs4816159	20	9639395	G	T	0.047992	-0.000215379	0.98	0.00121407	437438	Weak
Outcome	GGT	rs142544198	8	105319163	C	T	0.992514	0.00356965	0.13	0.00300199	437438	Weak
Outcome	GGT	rs28700142	2	173459013	A	G	0.948566	0.00165298	0.18	0.00117051	437438	Weak
Outcome	GGT	rs115287501	3	50594807	C	T	0.902404	-0.00218251	0.017	0.00087372	437438	Weak
Outcome	GGT	rs10175942	2	43259164	C	T	0.385906	-0.000298629	0.62	0.000531109	437438	Weak
Outcome	GGT	rs216452	17	28883741	C	T	0.623311	0.00145256	0.0038	0.000535806	437438	Weak
Outcome	GGT	rs34953686	2	97383263	T	G	0.790193	0.00235478	0.00018	0.000634269	437438	Weak
Outcome	GGT	rs115214645	5	96422952	C	T	0.978193	0.00230197	0.15	0.00177108	437438	Weak
Outcome	GGT	rs8005347	14	21048348	C	A	0.679201	0.000819168	0.13	0.000554773	437438	Weak
Outcome	GGT	rs76384858	4	103996276	A	C	0.956842	-0.00202466	0.12	0.0012751	437438	Weak
Outcome	GGT	rs7494063	14	29549249	A	C	0.809256	0.00144649	0.021	0.000658736	437438	Weak
Outcome	GGT	rs7256981	19	41963987	C	T	0.867109	-0.000101879	0.78	0.000762299	437438	Weak
Outcome	GGT	rs4796463	17	6195429	A	G	0.415329	-0.000490459	0.29	0.000526358	437438	Weak
Outcome	GGT	rs77551378	7	23217688	A	C	0.795009	0.00159439	0.012	0.000642355	437438	Weak
Outcome	GGT	rs35099034	7	38733395	T	C	0.584929	-0.000227119	0.66	0.000525789	437438	Weak
Outcome	GGT	rs16949285	18	46002191	C	A	0.964831	0.00118296	0.46	0.00140717	437438	Weak
Outcome	GGT	rs378974	8	9026639	C	T	0.696576	-0.00189974	0.00069	0.000564468	437438	Weak
Outcome	GGT	rs304377	5	121784690	A	G	0.0587409	-0.00292858	0.021	0.00110204	437438	Weak
Outcome	GGT	rs11755469	6	22757939	A	G	0.358815	0.000372189	0.59	0.000541087	437438	Weak
Outcome	GGT	rs143726431	1	6290863	C	T	0.969757	0.00296304	0.041	0.00150117	437438	Weak
Outcome	GGT	rs12334387	8	64547318	A	G	0.563534	0.000115081	0.8	0.000522443	437438	Weak
Outcome	GGT	rs2915858	5	166542621	A	G	0.430996	-0.000938845	0.12	0.000522708	437438	Weak
Outcome	GGT	rs12454389	18	45826055	G	A	0.792112	0.000166054	0.65	0.000639396	437438	Weak
Outcome	GGT	rs72776650	16	20335679	A	G	0.982366	0.000341542	0.83	0.00197462	437438	Weak
Outcome	GGT	rs1528982	6	91545554	A	C	0.301036	8.08017e-05	0.99	0.000564342	437438	Weak
Outcome	GGT	rs11671916	19	4304498	A	G	0.475206	0.000298823	0.49	0.000519005	437438	Weak
Outcome	GGT	rs200580122	11	22547126	T	G	0.76837	-0.00147415	0.015	0.000614713	437438	Weak
Outcome	GGT	rs7968028	12	1045074	G	A	0.760208	0.000287387	0.67	0.000605575	437438	Weak
Outcome	GGT	rs10421571	19	2557113	A	C	0.48845	0.00029568	0.58	0.000517202	437438	Weak
Outcome	GGT	rs7032611	9	115977054	C	A	0.864066	-0.000285871	0.71	0.000757204	437438	Weak
Outcome	GGT	rs56723174	3	135333340	A	G	0.956713	0.00061312	0.38	0.00127072	437438	Weak
Outcome	GGT	rs28776253	4	175622494	T	C	0.672942	0.00100672	0.089	0.000551193	437438	Weak
Outcome	GGT	rs36011627	16	5647243	C	T	0.89218	0.00073973	0.45	0.000836391	437438	Weak
Outcome	GGT	rs1957582	14	38235826	T	G	0.72745	6.28264e-05	0.87	0.000581285	437438	Weak
Outcome	GGT	rs1109511	6	158438933	G	A	0.596499	0.0016329	0.0023	0.000527986	437438	Weak
Outcome	GGT	rs6456093	6	166963233	G	A	0.649471	-0.000523779	0.29	0.000542277	437438	Weak
Outcome	GGT	rs9607271	22	35923409	C	T	0.544705	-0.00087636	0.088	0.000516345	437438	Weak
Outcome	GGT	rs11060567	12	130298708	G	A	0.898996	0.000290882	0.51	0.00085742	437438	Weak
Outcome	GGT	rs4908145	1	101904325	G	A	0.597958	2.9017e-05	0.92	0.000524746	437438	Weak
Outcome	GGT	rs13126274	4	91681060	A	G	0.893699	0.000535359	0.75	0.000838332	437438	Weak
Outcome	GGT	rs1938348	1	102594884	G	T	0.262434	0.00106042	0.088	0.00058568	437438	Weak
Outcome	GGT	rs743278	10	10838747	A	G	0.604718	-0.000740006	0.17	0.000529147	437438	Weak
Outcome	GGT	rs10253794	7	131945360	A	G	0.500605	5.52405e-05	0.97	0.000517863	437438	Weak
Outcome	GGT	rs16925616	9	10257609	A	G	0.937266	-0.00137932	0.14	0.00106815	437438	Weak
Outcome	GGT	rs6601641	8	11840885	G	A	0.443184	-0.00201526	5.4e-05	0.000522408	437438	Weak
Outcome	GGT	rs11098235	4	115245307	A	G	0.68038	0.000927988	0.079	0.000555712	437438	Weak
Outcome	GGT	rs62000508	15	70606876	A	G	0.815649	0.000178986	0.9	0.000667552	437438	Weak
Outcome	GGT	rs13148270	4	188124885	C	T	0.417897	-0.000367195	0.55	0.000524726	437438	Weak
Outcome	GGT	rs2083843	8	92882124	C	T	0.79815	0.00041211	0.6	0.000645235	437438	Weak
Outcome	GGT	rs117611280	22	18407866	A	C	0.968705	-0.00680544	9.8e-07	0.00147598	437438	Weak
Outcome	GGT	rs575226	1	241161648	A	G	0.671027	-0.000247902	0.88	0.000547487	437438	Weak
Outcome	GGT	rs11016302	10	130320996	C	A	0.866198	-0.000137906	0.69	0.000761249	437438	Weak
Outcome	GGT	rs934880	2	148300228	C	T	0.366358	0.000127151	0.73	0.000536738	437438	Weak
Outcome	GGT	rs901107	1	207193177	G	A	0.612041	0.000166822	0.85	0.000528904	437438	Weak
Outcome	GGT	rs7659892	4	46688810	G	A	0.222409	5.11175e-05	0.8	0.000623071	437438	Weak
Outcome	GGT	rs117568533	17	41317598	C	T	0.959822	-0.0026432	0.042	0.00132079	437438	Weak
Outcome	GGT	rs143357946	15	30302120	C	T	0.962983	-0.00107425	0.61	0.00136944	437438	Weak
Outcome	GGT	rs3811038	2	113240183	T	C	0.723741	-0.0017907	0.0027	0.000576594	437438	Weak
Outcome	GGT	rs2885209	1	214467872	G	A	0.847727	-0.000183626	0.63	0.000716385	437438	Weak
Outcome	GGT	rs6804256	3	186226983	A	G	0.851912	-0.00197038	0.0055	0.000727842	437438	Weak
Outcome	GGT	rs544166	11	131815344	T	G	0.720151	0.00122564	0.045	0.000576294	437438	Weak
Outcome	GGT	rs281448	5	67295522	G	T	0.637052	0.000971693	0.087	0.000538685	437438	Weak
Outcome	GGT	rs16930598	8	64604836	G	A	0.957153	-0.000666834	0.58	0.00127907	437438	Weak
Outcome	GGT	rs55730408	12	118303384	A	G	0.941984	2.20106e-05	0.94	0.00110744	437438	Weak
Outcome	GGT	rs1783958	11	71595960	T	C	0.415569	-0.000491462	0.35	0.000526645	437438	Weak
Outcome	GGT	rs7320739	13	106938049	T	G	0.833999	0.00161747	0.047	0.000696628	437438	Weak
Outcome	GGT	rs3762438	1	2486868	C	T	0.83718	0.000647513	0.29	0.000697493	437438	Weak
Outcome	GGT	rs73128410	7	39303164	G	A	0.810598	-0.000529769	0.26	0.000661089	437438	Weak
Outcome	GGT	rs7796141	7	158171412	T	G	0.0311054	-0.000461592	0.88	0.00148953	437438	Weak
Outcome	GGT	rs11171710	12	56368078	G	A	0.551932	-0.00102111	0.024	0.000519456	437438	Weak
Outcome	GGT	rs2043810	8	4739608	C	A	0.574314	-0.00118308	0.055	0.000524192	437438	Weak
Outcome	GGT	rs9729106	1	50706620	G	A	0.813826	-0.00314218	6.7e-06	0.000661876	437438	Weak
Outcome	GGT	rs1144700	6	16744687	C	T	0.821492	0.00179726	0.004	0.000675625	437438	Weak
Outcome	GGT	rs80129040	13	91561363	G	A	0.958995	0.00101594	0.3	0.0013116	437438	Weak
Outcome	GGT	rs1037441	6	141457722	T	C	0.740737	-0.00102267	0.095	0.000590846	437438	Weak
Outcome	GGT	rs13273360	8	85821010	T	C	0.426817	-0.000134903	0.81	0.000524334	437438	Weak
Outcome	GGT	rs142058	16	64766943	A	C	0.853663	0.00238903	0.0015	0.000735494	437438	Weak
Outcome	GGT	rs1867073	10	99793012	G	A	0.695594	0.000140129	0.68	0.000562294	437438	Weak
Outcome	GGT	rs62069816	17	68514643	C	T	0.800487	4.77235e-06	1	0.000650088	437438	Weak
Outcome	GGT	rs188725362	21	18540223	C	T	0.491134	-0.000564715	0.34	0.000520301	437438	Weak
Outcome	GGT	rs13005898	2	79909511	T	C	0.55125	2.9433e-07	0.9	0.000519245	437438	Weak
Outcome	GGT	rs1401444	2	66670976	C	A	0.34939	-0.000410666	0.51	0.000541223	437438	Weak
Outcome	GGT	rs10145119	14	105349877	C	T	0.347305	0.00149668	0.0025	0.000544937	437438	Weak
Outcome	GGT	rs10894520	11	132070258	A	G	0.976946	-0.000222763	0.78	0.00172559	437438	Weak
Outcome	GGT	rs2721952	8	116645056	C	T	0.397389	-0.00114579	0.028	0.000530166	437438	Weak
Outcome	GGT	rs8037798	15	75240030	T	G	0.769258	0.00164826	0.01	0.000616178	437438	Weak
Outcome	GGT	rs62525211	8	96594478	G	A	0.666059	0.000178528	0.65	0.000550125	437438	Weak
Outcome	GGT	rs76465543	9	119781146	T	G	0.96347	-0.000535894	0.67	0.00138169	437438	Weak
Outcome	GGT	rs62084586	17	56419228	T	C	0.833895	0.00075984	0.3	0.000696815	437438	Weak
Outcome	GGT	rs9939779	16	61988372	G	A	0.710636	-0.00106666	0.083	0.000571068	437438	Weak
Outcome	GGT	rs1104950	7	1333246	G	A	0.532018	0.00178482	0.00088	0.000520073	437438	Weak
Outcome	GGT	rs1509948	4	94989890	T	C	0.480691	0.00124134	0.015	0.000517868	437438	Weak
Outcome	GGT	rs28420942	15	48009488	G	A	0.771522	0.00237215	0.00012	0.000617553	437438	Weak
Outcome	GGT	rs117475881	16	82794769	C	T	0.943879	0.000648524	0.33	0.00112884	437438	Weak
Outcome	GGT	rs33431	19	30939989	C	T	0.385629	-0.000512864	0.2	0.000533967	437438	Weak
Outcome	GGT	rs74126521	10	25583127	A	G	0.899977	-0.000420548	0.82	0.000862237	437438	Weak
Outcome	GGT	rs111862082	7	140178554	C	T	0.73282	0.000467356	0.42	0.000586451	437438	Weak
Outcome	GGT	rs2613458	11	115474581	A	C	0.281816	-3.25951e-05	0.86	0.000576519	437438	Weak
Outcome	GGT	rs17623571	14	83723289	G	A	0.991006	-0.00160826	0.73	0.0027472	437438	Weak
Outcome	GGT	rs7163469	15	89971873	A	G	0.808342	-0.000502289	0.55	0.000658302	437438	Weak
Outcome	GGT	rs3857984	9	133776543	A	G	0.585032	-0.000669519	0.22	0.000526965	437438	Weak
Outcome	GGT	rs78333232	13	19511288	T	C	0.917291	0.00148513	0.091	0.000943616	437438	Weak
Outcome	GGT	rs7690835	4	11535597	T	G	0.455788	-0.000189896	0.76	0.000520946	437438	Weak
Outcome	GGT	rs62175970	2	161356295	T	C	0.966101	0.00218969	0.14	0.00142856	437438	Weak
Outcome	GGT	rs78653453	4	123439569	A	G	0.992787	0.00250108	0.41	0.00305349	437438	Weak
Outcome	GGT	rs3860537	3	108103433	T	C	0.237267	-0.000443217	0.62	0.000609782	437438	Weak
Outcome	GGT	rs3000209	10	98926238	A	C	0.473449	-0.000279873	0.48	0.000518981	437438	Weak
Outcome	GGT	rs2488401	1	197702401	C	T	0.793178	0.000802501	0.13	0.00063701	437438	Weak
Outcome	GGT	rs2496052	10	19587108	A	G	0.709776	0.00155224	0.0066	0.000570342	437438	Weak
Outcome	GGT	rs61909880	11	122083405	G	A	0.933182	-3.0158e-05	0.84	0.00103837	437438	Weak
Outcome	GGT	rs777341	2	166531735	G	T	0.555444	-0.000737739	0.092	0.000519381	437438	Weak
Outcome	GGT	rs17817518	15	33990620	G	A	0.561511	-0.00144297	0.004	0.000522956	437438	Weak
Outcome	GGT	rs28104	5	96039031	C	T	0.898541	0.00216306	0.021	0.000857124	437438	Weak
Outcome	GGT	rs6070609	20	57370067	A	G	0.175072	0.000166646	0.91	0.000683214	437438	Weak
Outcome	GGT	rs2203720	2	63621062	T	C	0.525635	-0.000582662	0.23	0.000517782	437438	Weak
Outcome	GGT	rs10771053	12	24157577	A	G	0.526518	0.00100283	0.03	0.000518163	437438	Weak
Outcome	GGT	rs8087648	18	57061546	A	C	0.622033	0.000150875	0.91	0.000536374	437438	Weak
Outcome	GGT	rs72687322	8	143311781	A	G	0.957612	-0.00124912	0.35	0.00128661	437438	Weak
Outcome	GGT	rs189395504	11	28407966	G	T	0.99183	-0.000767953	0.7	0.00287896	437438	Weak
Outcome	GGT	rs2958163	18	53085412	T	C	0.538618	0.000875055	0.1	0.000527562	437438	Weak
Outcome	GGT	rs338925	1	58862172	T	C	0.325348	-0.000897147	0.099	0.000549314	437438	Weak
Outcome	GGT	rs12891657	14	72448162	G	A	0.785539	-0.00131315	0.055	0.000632412	437438	Weak
Outcome	GGT	rs723220	10	4160758	C	T	0.69333	6.04664e-05	0.86	0.000560971	437438	Weak
Outcome	GGT	rs149787723	4	148195599	C	T	0.991994	-0.00187288	0.39	0.00290313	437438	Weak
Outcome	GGT	rs10846668	12	124884443	G	A	0.514776	-0.00180867	0.00035	0.000517451	437438	Weak
Outcome	GGT	rs34428242	2	210822818	G	A	0.904439	-0.000537069	0.6	0.000879777	437438	Weak
Outcome	GGT	rs75838475	2	146177061	C	T	0.863484	-0.00112025	0.15	0.000752577	437438	Weak
Outcome	GGT	rs2880875	12	26777379	T	C	0.469664	0.00048816	0.5	0.000516623	437438	Weak
Outcome	GGT	rs548466113	20	32287917	C	T	0.727519	-0.00256714	3.3e-05	0.000585008	437438	Weak
Outcome	GGT	rs76890087	2	25369	A	G	0.990687	-0.00651443	0.0088	0.00267634	437438	Weak
Outcome	GGT	rs6781897	3	71025076	A	G	0.63635	0.000544626	0.33	0.000538158	437438	Weak
Outcome	GGT	rs11714407	3	258123	A	G	0.676254	0.00094489	0.083	0.00055428	437438	Weak
Outcome	GGT	rs4547160	12	63503650	T	G	0.34206	-0.00111394	0.032	0.000544354	437438	Weak
Outcome	GGT	rs34805485	9	71182471	G	A	0.986166	-0.000326295	0.95	0.00222202	437438	Weak
Outcome	GGT	rs6557169	6	152201464	T	C	0.244007	0.00187645	0.0014	0.000604391	437438	Weak
Outcome	GGT	rs77572271	7	14030123	C	T	0.821894	0.000302359	0.63	0.000678481	437438	Weak
Outcome	GGT	rs536783377	16	18238787	G	A	0.972638	-2.12442e-05	1	0.00160525	437438	Weak
Outcome	GGT	rs11792855	9	83965232	A	G	0.515357	0.000368552	0.53	0.000519735	437438	Weak
Outcome	GGT	rs8092827	18	73978558	G	A	0.936801	-0.000294839	0.88	0.00106764	437438	Weak
Outcome	GGT	rs7251447	19	19637930	A	G	0.0373626	-0.00319563	0.023	0.00137008	437438	Weak
Outcome	GGT	rs7590843	2	84446193	C	T	0.630115	0.000624352	0.26	0.000534933	437438	Weak
Outcome	GGT	rs7549381	1	181064054	C	T	0.64502	0.000420799	0.36	0.00053921	437438	Weak
Outcome	GGT	rs138588666	5	71348587	G	A	0.994533	-0.00370985	0.4	0.00351714	437438	Weak
Outcome	GGT	rs3898135	2	187650446	G	A	0.684976	0.00203107	0.00032	0.000556264	437438	Weak
Outcome	GGT	rs4946109	6	115973931	C	T	0.319659	-0.000152263	0.67	0.000556149	437438	Weak
Outcome	GGT	rs10908428	1	154683564	C	T	0.338757	0.00106657	0.048	0.000544671	437438	Weak
Outcome	GGT	rs376212333	6	139428989	T	TTTA	0.940154	0.000671409	0.59	0.00109315	437438	Weak
Outcome	GGT	rs2130779	10	122879732	G	T	0.933169	0.00100277	0.36	0.00103669	437438	Weak
Outcome	GGT	rs59844580	10	2088681	T	G	0.949933	0.00253686	0.051	0.00118488	437438	Weak
Outcome	GGT	rs1876527	6	87137925	A	G	0.38763	-9.10272e-05	0.82	0.000533873	437438	Weak
Outcome	GGT	rs9317053	13	59712342	C	T	0.887229	0.000277892	0.61	0.000821304	437438	Weak
Outcome	GGT	rs4750758	10	129042562	T	C	0.629986	0.000215427	0.54	0.000537313	437438	Weak
Outcome	GGT	rs11626780	14	77473061	G	A	0.473643	0.00276999	1.3e-07	0.000520158	437438	Weak
Outcome	GGT	rs76421948	2	57208092	G	A	0.954988	0.000917491	0.37	0.00124822	437438	Weak
Outcome	GGT	rs56194430	5	67824690	C	T	0.830871	0.000318822	0.83	0.000691588	437438	Weak
Outcome	GGT	rs114534035	3	84747224	A	G	0.964953	-0.000737897	0.49	0.0014062	437438	Weak
Outcome	GGT	rs115406562	2	193015293	C	T	0.987941	0.00105523	0.79	0.00236464	437438	Weak
Outcome	GGT	rs143703	11	123966886	C	T	0.12985	-0.000132352	0.94	0.000769886	437438	Weak
Outcome	GGT	rs12586572	14	80355813	G	A	0.206283	-0.000376572	0.74	0.000640657	437438	Weak
Outcome	GGT	rs75756215	8	61643023	T	G	0.936332	-0.00224324	0.026	0.00106257	437438	Weak
Outcome	GGT	rs615921	20	12993880	C	T	0.879134	-0.000694186	0.45	0.000795777	437438	Weak
Outcome	GGT	rs7736449	5	53292381	G	A	0.892112	-0.00307662	0.00058	0.000834997	437438	Weak
Outcome	GGT	rs822075	10	108697540	A	G	0.0888109	0.00103454	0.17	0.000911402	437438	Weak
Outcome	GGT	rs10741228	10	129152153	C	T	0.569743	-0.000959103	0.022	0.00052328	437438	Weak
Outcome	GGT	rs10207664	2	213195878	G	A	0.944428	-0.000551296	0.82	0.00112571	437438	Weak
Outcome	GGT	rs116028160	1	229014836	C	A	0.92427	-0.000735915	0.44	0.000980344	437438	Weak
Outcome	GGT	rs8021917	14	91303869	C	T	0.933792	-0.00119354	0.32	0.00103977	437438	Weak
Outcome	GGT	rs10773631	12	129781336	T	C	0.503122	0.000413783	0.23	0.000516516	437438	Weak
Outcome	GGT	rs34162234	5	59216850	T	G	0.956132	-0.000471612	0.66	0.00126502	437438	Weak
Outcome	GGT	rs4785216	16	50579394	T	C	0.766488	0.00108467	0.095	0.00061403	437438	Weak
Outcome	GGT	rs7325781	13	36080730	G	A	0.436777	0.000968869	0.066	0.000523791	437438	Weak
Outcome	GGT	rs10737770	1	245348263	T	C	0.116758	-0.000174022	0.84	0.000801418	437438	Weak
Outcome	GGT	rs71529275	8	77494164	A	G	0.8967	-0.000214415	0.83	0.000852751	437438	Weak
Outcome	GGT	rs73188346	8	14284076	G	A	0.950313	0.000198828	0.83	0.00119419	437438	Weak
Outcome	GGT	rs262342	7	103418983	A	G	0.266641	0.00027377	0.69	0.000586848	437438	Weak
Outcome	GGT	rs56192908	12	132331482	C	T	0.774433	0.00163251	0.0075	0.000618816	437438	Weak
Outcome	GGT	rs10849202	12	5202269	T	C	0.504098	-0.000338532	0.58	0.000517354	437438	Weak
Outcome	GGT	rs1123680	12	78241285	A	G	0.761685	-0.000166132	0.84	0.000607178	437438	Weak
Outcome	GGT	rs117511563	10	57258236	T	G	0.988987	-0.00133916	0.61	0.00247895	437438	Weak
Outcome	GGT	rs112958053	7	21237843	G	T	0.894819	0.00107435	0.23	0.000845973	437438	Weak
Outcome	GGT	rs217508	7	28517022	T	C	0.288749	4.97388e-06	0.84	0.000571319	437438	Weak
Outcome	GGT	rs12351078	9	101215505	A	G	0.833121	0.00112183	0.23	0.000695852	437438	Weak
Outcome	GGT	rs7181588	15	99975524	C	A	0.302153	0.000499223	0.31	0.000565313	437438	Weak
Outcome	GGT	rs2192874	7	34144916	G	A	0.418389	-0.000343421	0.42	0.000525257	437438	Weak
Outcome	GGT	rs16991213	20	44969139	G	A	0.924959	0.00112972	0.27	0.000984972	437438	Weak
Outcome	GGT	rs6787783	3	67341901	C	T	0.136557	-5.73363e-05	0.81	0.000756354	437438	Weak
Outcome	GGT	rs2278757	3	35778773	A	G	0.500792	-0.000691898	0.14	0.000517884	437438	Weak
Outcome	GGT	rs34524889	7	3643862	A	G	0.946705	-0.00144127	0.17	0.00115412	437438	Weak
Outcome	GGT	rs3801705	7	81878025	G	A	0.637572	0.00077028	0.11	0.000539615	437438	Weak
Outcome	GGT	rs1965353	3	177333565	A	C	0.184384	-0.000893302	0.18	0.000668337	437438	Weak
Outcome	GGT	rs4488942	4	97045496	C	T	0.864836	-0.00151511	0.05	0.000757663	437438	Weak
Outcome	GGT	rs148596340	13	86514741	C	CTT	0.732785	-0.00227588	6.2e-05	0.000588724	437438	Weak
Outcome	GGT	rs4666202	2	29544512	C	T	0.0852828	0.00203868	0.028	0.000924186	437438	Weak
Outcome	GGT	rs181868070	5	118457755	C	T	0.98699	-0.0004966	0.76	0.00229086	437438	Weak
Outcome	GGT	rs113573448	2	74051983	A	C	0.958537	-0.00117825	0.37	0.00129519	437438	Weak
Outcome	GGT	rs10269830	7	70109813	A	G	0.400122	-0.000376349	0.5	0.000530329	437438	Weak
Outcome	GGT	rs4812696	20	41970575	G	A	0.865715	0.002066	0.0049	0.000760862	437438	Weak
Outcome	GGT	rs551620697	15	84495410	C	A	0.977696	-0.00289269	0.079	0.00177083	437438	Weak
Outcome	GGT	rs45601431	18	22923416	G	A	0.973861	0.000842765	0.71	0.00162932	437438	Weak
Outcome	GGT	rs6731044	2	9982464	C	A	0.246584	-0.000770659	0.27	0.000599394	437438	Weak
Outcome	GGT	rs9463175	6	9510030	C	T	0.66153	0.000760591	0.24	0.000548253	437438	Weak
Outcome	GGT	rs13198422	6	75932139	G	T	0.770059	0.000421059	0.39	0.00061734	437438	Weak
Outcome	GGT	rs185053370	7	24313949	T	C	0.977166	0.000326224	0.77	0.00173648	437438	Weak
Outcome	GGT	rs76346899	7	115127647	C	T	0.699798	0.000201999	0.84	0.000565716	437438	Weak
Outcome	GGT	rs1067567	6	51534862	T	C	0.074524	0.000512997	0.57	0.000988228	437438	Weak
Outcome	GGT	rs112768430	3	34615068	C	T	0.955576	0.00114046	0.22	0.00125768	437438	Weak
Outcome	GGT	rs77674094	8	93343723	G	T	0.806695	0.000829366	0.17	0.00065807	437438	Weak
Outcome	GGT	rs57734357	11	46304338	A	G	0.679888	-4.34119e-05	0.95	0.000555938	437438	Weak
Outcome	GGT	rs11646721	16	9570367	C	T	0.924641	7.81503e-05	0.99	0.000984407	437438	Weak
Outcome	GGT	rs2035477	7	149618127	G	A	0.846043	0.0013506	0.039	0.000718552	437438	Weak
Outcome	GGT	rs2517996	11	131878375	G	A	0.633378	-0.000490668	0.29	0.000539264	437438	Weak
Outcome	GGT	rs4877397	9	80702276	G	A	0.253123	0.000174896	0.95	0.000596776	437438	Weak
Outcome	GGT	rs182549355	16	89244167	G	A	0.994068	0.00120097	0.54	0.00337881	437438	Weak
Outcome	GGT	rs2426733	20	56021323	G	A	0.646664	-0.000382391	0.57	0.000543682	437438	Weak
Outcome	GGT	rs7350493	11	126619671	A	G	0.781948	-6.71695e-05	0.74	0.000628638	437438	Weak
Outcome	GGT	rs7604412	2	71380052	T	C	0.311075	-0.00111445	0.033	0.000558224	437438	Weak
Outcome	GGT	rs12001841	9	129284495	C	T	0.770404	-0.00166739	0.007	0.000617066	437438	Weak
Outcome	GGT	rs5756783	22	38101153	G	A	0.579539	-0.000447639	0.49	0.000521708	437438	Weak
Outcome	GGT	rs141547796	6	50615935	G	A	0.917503	0.00244927	0.011	0.0009429	437438	Weak
Outcome	GGT	rs907188	1	226612826	G	T	0.836534	0.00114454	0.097	0.000703002	437438	Weak
Outcome	GGT	rs12170213	22	49302624	A	C	0.548176	-0.000305784	0.7	0.000518133	437438	Weak
Outcome	GGT	rs111949353	1	172364509	C	T	0.970185	-0.00329721	0.019	0.00151781	437438	Weak
Outcome	GGT	rs79666068	7	88241521	A	G	0.994842	-0.00520213	0.12	0.00361226	437438	Weak
Outcome	GGT	rs6657688	1	242627218	C	T	0.427943	0.000344753	0.38	0.000521677	437438	Weak
Outcome	GGT	rs112961879	13	66583554	C	A	0.859698	0.000460026	0.5	0.00075068	437438	Weak
Outcome	GGT	rs78606684	3	161828597	T	C	0.779331	0.000457584	0.4	0.000625761	437438	Weak
Outcome	GGT	rs76618749	10	134541279	C	T	0.944031	0.000433552	0.72	0.00113009	437438	Weak
Outcome	GGT	rs35851551	7	31330785	A	G	0.898676	-4.19724e-05	0.8	0.000859881	437438	Weak
Outcome	GGT	rs2843633	21	38328886	C	A	0.381257	0.0013043	0.0099	0.000536352	437438	Weak
Outcome	GGT	rs6761663	2	56122927	T	C	0.568923	-0.000345546	0.63	0.000524371	437438	Weak
Outcome	GGT	rs795988	4	140747153	T	C	0.663338	0.00168358	0.0015	0.000548133	437438	Weak
Outcome	GGT	rs75524028	17	40810228	C	T	0.951084	-0.00292777	0.015	0.00120478	437438	Weak
Outcome	GGT	rs7293130	22	22471635	G	A	0.731148	0.000458338	0.48	0.000580675	437438	Weak
Outcome	GGT	rs140248944	15	88631907	G	A	0.987816	0.000600238	0.93	0.0023699	437438	Weak
Outcome	GGT	rs74706001	1	4165132	G	A	0.957989	-0.00169781	0.23	0.00128169	437438	Weak
Outcome	GGT	rs1123613	3	122753973	T	C	0.891375	0.00163354	0.18	0.000829226	437438	Weak
Outcome	GGT	rs12454019	18	24305102	C	T	0.97547	-0.00115612	0.42	0.0016759	437438	Weak
Outcome	GGT	rs73818535	3	1318337	T	C	0.819325	-2.91952e-05	0.86	0.000673449	437438	Weak
Outcome	GGT	rs113011189	3	49250007	C	T	0.909908	-0.00159047	0.081	0.000906126	437438	Weak
Outcome	GGT	rs12345045	9	121534729	C	T	0.556713	0.0014311	0.005	0.000522851	437438	Weak
Outcome	GGT	rs10983324	9	119485337	C	A	0.697407	0.000931837	0.14	0.000565699	437438	Weak
Outcome	GGT	rs111417272	9	16985629	C	T	0.643687	-7.10151e-05	0.84	0.000542735	437438	Weak
Outcome	GGT	rs78679681	3	143292353	G	A	0.975422	0.00114954	0.41	0.00166705	437438	Weak
Outcome	GGT	rs76115415	15	29750645	C	A	0.954747	-0.00157646	0.17	0.00124548	437438	Weak
Outcome	GGT	rs17239371	19	53840008	T	C	0.83839	-0.000120037	0.88	0.000704101	437438	Weak
Outcome	GGT	rs114234321	1	57434972	C	T	0.963983	-0.000171062	0.98	0.00138224	437438	Weak
Outcome	GGT	rs9915901	17	17282579	T	C	0.953195	0.00153743	0.12	0.00122624	437438	Weak
Outcome	GGT	rs11190919	10	103069935	G	A	0.879672	0.000198683	0.84	0.000796217	437438	Weak
Outcome	GGT	rs6973256	7	133055603	C	T	0.402761	-0.0005437	0.28	0.00052918	437438	Weak
Outcome	GGT	rs111215115	2	233859897	G	A	0.1559	-0.000692663	0.32	0.000711111	437438	Weak
Outcome	GGT	rs116321632	20	1895358	C	T	0.634724	0.00125145	0.029	0.000540873	437438	Weak
Outcome	GGT	rs4303889	3	82212570	A	G	0.687258	-0.000487446	0.21	0.000560055	437438	Weak
Outcome	GGT	rs117439168	17	44077590	G	A	0.971921	-0.00163735	0.24	0.00157201	437438	Weak
Outcome	GGT	rs2459709	17	80644263	T	C	0.397553	0.000224907	0.7	0.000530553	437438	Weak
Outcome	GGT	rs1879778	12	24484716	A	C	0.904915	-7.00088e-05	0.96	0.000878369	437438	Weak
Outcome	GGT	rs7733412	5	107827693	C	T	0.199305	-0.0018708	0.0031	0.000648467	437438	Weak
Outcome	GGT	rs6004301	22	25224380	G	A	0.623156	-0.00807922	1.4e-51	0.000531935	437438	Weak
Outcome	GGT	rs11876994	18	41511671	G	A	0.848094	9.47817e-05	0.85	0.000724365	437438	Weak
Outcome	GGT	rs117196834	11	4409212	G	T	0.963453	0.00142007	0.34	0.00138225	437438	Weak
Outcome	GGT	rs78446681	18	3842931	C	T	0.953181	-0.000607005	0.6	0.00123248	437438	Weak
Outcome	GGT	rs11724765	4	80249893	A	G	0.485599	7.21635e-05	0.86	0.000519091	437438	Weak
Outcome	GGT	rs4808814	19	18637610	C	T	0.659894	-0.00179869	0.00081	0.000548386	437438	Weak
Outcome	GGT	rs9313379	5	166840321	G	A	0.511051	0.00288663	1.7e-08	0.000519323	437438	Weak
Outcome	GGT	rs72774436	16	3230503	G	A	0.971429	-0.00225905	0.11	0.00156322	437438	Weak
Outcome	GGT	rs12243061	10	78756815	T	C	0.643535	0.00224651	3.7e-05	0.000540527	437438	Weak
Outcome	GGT	rs145194201	8	133291910	C	T	0.983537	-0.00384703	0.12	0.00204052	437438	Weak
Outcome	GGT	rs33202	12	30946069	A	G	0.807093	-0.00143485	0.03	0.000656178	437438	Weak
Outcome	GGT	rs11638647	15	65685968	G	A	0.821608	-0.000648595	0.25	0.000678356	437438	Weak
Outcome	GGT	rs114223311	3	15114724	T	C	0.988724	-0.000339864	0.92	0.00245129	437438	Weak
Outcome	GGT	rs4784214	16	52486813	G	A	0.510907	-0.000321095	0.43	0.000520397	437438	Weak
Outcome	GGT	rs198547	17	48651811	A	G	0.11212	-0.000466565	0.56	0.000823535	437438	Weak
Outcome	GGT	rs345778	15	33397146	T	C	0.885249	0.000245261	0.81	0.00081531	437438	Weak
Outcome	GGT	rs12590053	14	80353917	A	G	0.230355	-0.00014568	0.97	0.000616084	437438	Weak
Outcome	GGT	rs2424888	20	31047533	G	A	0.632575	-0.00262674	1.1e-06	0.000540374	437438	Weak
Outcome	GGT	rs4974266	3	70432819	G	A	0.272051	0.00040643	0.48	0.000581953	437438	Weak
Outcome	GGT	rs4705783	5	112462449	C	T	0.363291	0.00293687	8.2e-08	0.000539996	437438	Weak
Outcome	GGT	rs2895791	12	80671247	C	T	0.993269	0.001557	0.64	0.0031656	437438	Weak
Outcome	GGT	rs9806536	15	37976170	T	G	0.870735	0.000233299	0.87	0.000774579	437438	Weak
Outcome	GGT	rs77815078	3	21234943	T	G	0.861381	-0.000411502	0.75	0.000749226	437438	Weak
Outcome	GGT	rs12661085	6	93384606	A	C	0.743625	-0.000335717	0.6	0.000594305	437438	Weak
Outcome	GGT	rs6090389	20	61337313	C	A	0.531855	0.00142393	0.0081	0.000521582	437438	Weak
Outcome	GGT	rs149701145	1	56906452	C	A	0.935959	0.00400359	0.00025	0.00105341	437438	Weak
Outcome	GGT	rs118150269	13	31666642	G	A	0.976214	-0.00147803	0.29	0.00170502	437438	Weak
Outcome	GGT	rs11724679	4	143800361	A	G	0.924181	-0.00239246	0.019	0.00097699	437438	Weak
Outcome	GGT	rs72810064	2	25499122	C	T	0.961503	0.00129715	0.28	0.00134211	437438	Weak
Outcome	GGT	rs58203906	17	64782470	G	A	0.86195	-0.000817392	0.35	0.000753803	437438	Weak
Outcome	GGT	rs62098445	18	58819108	C	A	0.681267	-0.000520366	0.28	0.000558911	437438	Weak
Outcome	GGT	rs56279239	20	44627912	G	A	0.87371	-0.000827684	0.2	0.000784539	437438	Weak
Outcome	GGT	rs6500209	16	49053462	G	T	0.279787	-0.000354826	0.46	0.000579345	437438	Weak
Outcome	GGT	rs7904324	10	2964727	G	A	0.755774	0.000302702	0.72	0.000603134	437438	Weak
Outcome	GGT	rs139747138	11	24377741	A	G	0.9849	-0.00210455	0.49	0.00212416	437438	Weak
Outcome	GGT	rs10738436	9	16546478	T	C	0.489044	-0.000231834	0.96	0.000519744	437438	Weak
Outcome	GGT	rs78984977	4	164478104	T	C	0.93613	0.00241917	0.016	0.00105802	437438	Weak
Outcome	GGT	rs33684	5	16508898	T	C	0.310126	0.000329651	0.63	0.000560484	437438	Weak
Outcome	GGT	rs147845165	13	72330908	C	A	0.985751	-0.00236066	0.21	0.00219763	437438	Weak
Outcome	GGT	rs35973312	1	218097854	T	C	0.60044	0.00130806	0.0086	0.000526655	437438	Weak
Outcome	GGT	rs4143131	3	2568476	T	G	0.490719	-0.000337772	0.5	0.000517148	437438	Weak
Outcome	GGT	rs12700439	7	23472061	T	C	0.595405	-0.00101152	0.064	0.000529915	437438	Weak
Outcome	GGT	rs156005	5	95839270	C	T	0.569705	0.000815374	0.071	0.000523945	437438	Weak
Outcome	GGT	rs80101850	9	82018969	T	C	0.961665	0.000462772	0.62	0.00135372	437438	Weak
Outcome	GGT	rs11139656	9	85226609	G	A	0.72835	-0.000231653	0.64	0.000583487	437438	Weak
Outcome	GGT	rs117480364	9	84507158	A	G	0.961597	0.00137255	0.33	0.00135735	437438	Weak
Outcome	GGT	rs6941529	6	158443067	T	C	0.570903	0.00230523	1.4e-05	0.000524334	437438	Weak
Outcome	GGT	rs7478850	11	245686	A	G	0.242032	-0.000548501	0.39	0.000607309	437438	Weak
Outcome	GGT	rs16946068	17	12375660	G	A	0.914685	0.000567185	0.36	0.000928105	437438	Weak
Outcome	GGT	rs262146	7	158746300	A	G	0.167709	0.000100744	0.68	0.000695425	437438	Weak
Outcome	GGT	rs2080216	2	59172847	T	C	0.492485	0.00103219	0.056	0.000518214	437438	Weak
Outcome	GGT	rs73330712	21	22930045	A	C	0.948863	-0.000970315	0.58	0.00118122	437438	Weak
Outcome	GGT	rs12444168	16	76682263	A	G	0.121686	0.00124626	0.08	0.000795132	437438	Weak
Outcome	GGT	rs34655300	2	25514333	C	T	0.565974	0.00065274	0.2	0.000521975	437438	Weak
Outcome	GGT	rs422672	5	31702146	C	T	0.850044	-0.000157805	0.59	0.000725205	437438	Weak
Outcome	GGT	rs77339989	16	73486992	C	T	0.986696	0.00264789	0.21	0.00226651	437438	Weak
Outcome	GGT	rs140314942	18	8035302	C	T	0.994339	0.00406595	0.35	0.00346211	437438	Weak
Outcome	GGT	rs55895231	8	93645556	A	G	0.88409	0.000496297	0.57	0.000811476	437438	Weak
Outcome	GGT	rs882023	14	93532014	T	C	0.615439	-0.000215443	0.74	0.000532943	437438	Weak
Outcome	GGT	rs10044215	5	44265078	C	A	0.803996	0.000669998	0.34	0.000652136	437438	Weak
Outcome	GGT	rs12895527	14	77515095	C	T	0.962176	-9.16836e-05	0.88	0.00136153	437438	Weak
Outcome	GGT	rs4655986	1	88229627	A	G	0.50284	-0.00115495	0.029	0.000516121	437438	Weak
Outcome	GGT	rs34638869	1	6140033	T	C	0.900724	-0.000378226	0.63	0.000861789	437438	Weak
Outcome	GGT	rs183742119	5	68778285	C	T	0.947191	-0.000624841	0.57	0.00116053	437438	Weak
Outcome	GGT	rs10520171	4	170914622	G	A	0.782387	-0.000722652	0.32	0.000628052	437438	Weak
Outcome	GGT	rs3888991	2	132590420	T	C	0.577104	0.00012037	0.9	0.000524122	437438	Weak
Outcome	GGT	rs4774482	15	47002318	G	A	0.348711	0.00117975	0.053	0.00054526	437438	Weak
Outcome	GGT	rs117009158	16	10722276	G	A	0.989455	0.00221187	0.39	0.00253945	437438	Weak
Outcome	GGT	rs57026899	1	115618781	G	T	0.772715	-0.00197062	0.002	0.00061586	437438	Weak
Outcome	GGT	rs182301364	22	30675797	C	A	0.986757	-0.00139969	0.47	0.00225325	437438	Weak
Outcome	GGT	rs115785198	19	45249509	C	T	0.928818	0.00108669	0.29	0.00100889	437438	Weak
Outcome	GGT	rs4600878	4	159804265	A	C	0.562023	-0.000499371	0.22	0.000523252	437438	Weak
Outcome	GGT	rs1241077	18	33133859	C	T	0.426047	-0.00112627	0.031	0.000525599	437438	Weak
Outcome	GGT	rs73159172	3	146379642	A	G	0.887437	4.23909e-05	0.95	0.000821198	437438	Weak
Outcome	GGT	rs55686626	3	177345126	G	A	0.619597	-5.78473e-05	0.97	0.00053515	437438	Weak
Outcome	GGT	rs11969918	6	54748219	G	A	0.567206	0.00172063	0.00059	0.000524532	437438	Weak
Outcome	GGT	rs151039950	15	89394308	C	T	0.98631	-0.0021115	0.35	0.00223498	437438	Weak
Outcome	GGT	rs75214992	18	45705910	G	A	0.979258	0.000229371	0.74	0.00182271	437438	Weak
Outcome	GGT	rs13175070	5	11246663	C	T	0.95864	-0.00109939	0.5	0.00130079	437438	Weak
Outcome	GGT	rs62429278	6	163394322	G	A	0.977806	-0.00238153	0.22	0.00175714	437438	Weak
Outcome	GGT	rs6903953	6	37522668	G	A	0.488175	0.000329946	0.53	0.000520627	437438	Weak
Outcome	GGT	rs4329133	6	129956119	C	T	0.858813	-0.00105529	0.092	0.000745611	437438	Weak
Outcome	GGT	rs73041353	7	2250333	C	T	0.96382	0.000989315	0.62	0.00138991	437438	Weak
Outcome	GGT	rs79314188	17	71388903	G	A	0.952003	0.000199954	0.98	0.00121373	437438	Weak
Outcome	GGT	rs72621529	2	59205511	G	A	0.93883	0.00178403	0.19	0.00107775	437438	Weak
Outcome	GGT	rs35831332	8	9222637	G	T	0.75492	-0.00175331	0.00096	0.00060372	437438	Weak
Outcome	GGT	rs10898332	11	84631738	T	C	0.36406	-0.000496766	0.57	0.000540763	437438	Weak
Outcome	GGT	rs11250646	10	1633048	C	T	0.896663	0.000348133	0.75	0.000852593	437438	Weak
Outcome	GGT	rs7617345	3	50419348	C	T	0.986268	0.00355354	0.1	0.00223548	437438	Weak
Outcome	GGT	rs34144657	4	40661893	C	T	0.373512	0.000758111	0.14	0.000536044	437438	Weak
Outcome	GGT	rs35113769	6	72986711	A	G	0.901446	-0.00121048	0.11	0.000869686	437438	Weak
Outcome	GGT	rs62521928	8	144578765	G	A	0.944075	0.000625008	0.61	0.00113081	437438	Weak
Outcome	GGT	rs35098521	1	112571214	G	GC	0.692567	-0.000463732	0.46	0.000559033	437438	Weak
Outcome	GGT	rs13376101	1	220667154	T	C	0.909717	0.00117836	0.18	0.000901877	437438	Weak
Outcome	GGT	rs75570795	8	143659938	G	A	0.878522	-0.000719892	0.36	0.000796235	437438	Weak
Outcome	GGT	rs1820170	5	88746203	G	A	0.344073	0.000109191	0.59	0.000546019	437438	Weak
Outcome	GGT	rs2425795	20	44868295	C	T	0.317704	-0.00110113	0.063	0.000557751	437438	Weak
Outcome	GGT	rs112881807	21	39005584	T	C	0.982809	0.00209274	0.28	0.00200916	437438	Weak
Outcome	GGT	rs116210903	4	102490737	A	C	0.893738	0.00057163	0.62	0.000841131	437438	Weak
Outcome	GGT	rs138215244	6	57713548	A	C	0.994783	0.00182563	0.54	0.00361452	437438	Weak
Outcome	GGT	rs75645223	1	79439554	C	T	0.896722	0.000406517	0.62	0.000847524	437438	Weak
Outcome	GGT	rs2030737	3	134809377	C	T	0.465687	4.35993e-05	0.97	0.000519911	437438	Weak
Outcome	GGT	rs730632	2	6566079	C	T	0.821699	0.000260311	0.55	0.000676475	437438	Weak
Outcome	GGT	rs11507718	9	136411785	C	T	0.781788	-0.00076304	0.35	0.000629749	437438	Weak
Outcome	GGT	rs2187151	11	124446801	G	T	0.783214	0.000427921	0.63	0.000630666	437438	Weak
Outcome	GGT	rs186724	1	110560915	C	T	0.771183	-0.00220049	0.00013	0.000614959	437438	Weak
Outcome	GGT	rs2651836	11	2316720	C	T	0.205648	-0.000846791	0.11	0.000644201	437438	Weak
Outcome	GGT	rs75727427	21	46333873	C	T	0.870337	-0.000104242	0.69	0.000774892	437438	Weak
Outcome	GGT	rs12125668	1	8903858	T	C	0.162362	-0.00162923	0.02	0.000701063	437438	Weak
Outcome	GGT	rs78872050	8	131767568	A	G	0.934158	0.00119815	0.2	0.00104679	437438	Weak
Outcome	GGT	rs2098995	4	83156434	T	G	0.927546	-7.93467e-05	0.96	0.000996318	437438	Weak
Outcome	GGT	rs77531324	8	17036941	A	C	0.979812	-0.000826448	0.73	0.0018494	437438	Weak
Outcome	GGT	rs10818932	9	126992966	T	C	0.11972	0.00136263	0.076	0.000800537	437438	Weak
Outcome	GGT	rs10840484	11	10764545	A	C	0.883433	-0.000130969	0.9	0.000808619	437438	Weak
Outcome	GGT	rs10912502	1	172928175	T	C	0.625023	-0.00120028	0.017	0.000532216	437438	Weak
Outcome	GGT	rs140773965	4	46574185	C	T	0.950511	0.000328319	0.91	0.00119365	437438	Weak
Outcome	GGT	rs116953263	17	42029876	C	T	0.956706	-0.005335	4.2e-05	0.00127934	437438	Weak
Outcome	GGT	rs386231	1	162325823	C	T	0.27775	-0.000679904	0.25	0.000576063	437438	Weak
Outcome	GGT	rs148999878	3	51155429	A	G	0.97072	-0.00154922	0.2	0.00153936	437438	Weak
Outcome	GGT	rs55784313	1	41845541	G	A	0.846185	0.000538027	0.56	0.000716204	437438	Weak
Outcome	GGT	rs76683961	2	156311975	A	G	0.985527	0.00489694	0.04	0.00216907	437438	Weak
Outcome	GGT	rs117472145	8	105163821	A	G	0.923778	0.000127769	1	0.000978257	437438	Weak
Outcome	GGT	rs72799132	10	68022087	T	C	0.985059	-0.00356339	0.079	0.00213099	437438	Weak
Outcome	GGT	rs201346247	11	78903000	G	GCC	0.961182	-0.00331016	0.022	0.0013428	437438	Weak
Outcome	GGT	rs12995790	2	218926865	G	A	0.568959	-0.00308074	1.8e-09	0.000523792	437438	Weak
Outcome	GGT	rs143627552	2	51275581	C	T	0.921501	-2.58751e-05	0.67	0.000961087	437438	Weak
Outcome	GGT	rs12480713	20	15801600	T	C	0.571168	0.00234561	2.5e-06	0.000525524	437438	Weak
Outcome	GGT	rs116746887	5	98646498	C	T	0.983442	0.000454969	0.98	0.00203349	437438	Weak
Outcome	GGT	rs7129499	11	1578090	G	A	0.478107	-0.0015303	0.0033	0.000520699	437438	Weak
Outcome	GGT	rs2399023	3	104823350	G	A	0.366649	1.33126e-05	0.79	0.0005388	437438	Weak
Outcome	GGT	rs147809983	15	77741226	C	A	0.988894	0.00337869	0.18	0.00249114	437438	Weak
Outcome	GGT	rs28607613	9	101681546	C	A	0.974846	0.000453947	0.65	0.00166107	437438	Weak
Outcome	GGT	rs114249858	4	129218311	C	T	0.967967	-0.00200336	0.21	0.00147339	437438	Weak
Outcome	GGT	rs2449175	8	3457488	A	G	0.186049	-0.000339635	0.67	0.000667785	437438	Weak
Outcome	GGT	rs117796234	9	77252874	G	A	0.945866	-0.000701864	0.58	0.00115186	437438	Weak
Outcome	GGT	rs9344961	6	90529053	A	G	0.970399	-0.000552223	0.71	0.00153285	437438	Weak
Outcome	GGT	rs2195032	18	24757543	T	G	0.55585	0.00175997	0.0014	0.000523741	437438	Weak
Outcome	GGT	rs558498198	7	1868911	G	A	0.994743	0.00145727	0.92	0.00358963	437438	Weak
Outcome	GGT	rs2644265	18	34230330	A	G	0.185477	-0.000447806	0.63	0.000668955	437438	Weak
Outcome	GGT	rs113720072	10	123511902	C	T	0.872639	0.00101759	0.18	0.000778097	437438	Weak
Outcome	GGT	rs13056165	22	19959011	G	A	0.848599	0.00166106	0.024	0.000718896	437438	Weak
Outcome	GGT	rs13019754	2	39277851	A	G	0.731502	-0.000859815	0.23	0.000584999	437438	Weak
Outcome	GGT	rs12087306	1	208210864	C	T	0.980107	0.00258948	0.16	0.00184278	437438	Weak
Outcome	GGT	rs180900716	6	96637649	A	G	0.980412	0.00232119	0.26	0.00187403	437438	Weak
Outcome	GGT	rs882361	17	29842470	G	T	0.721677	0.00206919	0.00025	0.000580036	437438	Weak
Outcome	GGT	rs1331315	10	33523480	A	G	0.503904	-0.000613603	0.18	0.000519201	437438	Weak
Outcome	GGT	rs3095938	4	181540431	A	C	0.436762	0.000150482	0.76	0.000522202	437438	Weak
Outcome	GGT	rs12476427	2	39146971	A	G	0.95167	0.00110324	0.26	0.00120478	437438	Weak
Outcome	GGT	rs17256492	14	62394907	T	C	0.770949	-0.00147555	0.029	0.00061752	437438	Weak
Outcome	GGT	rs13249935	8	143611456	T	C	0.633238	-0.00112859	0.049	0.000538482	437438	Weak
Outcome	GGT	rs12682588	8	27889972	T	C	0.525507	0.000294835	0.42	0.000520063	437438	Weak
Outcome	GGT	rs13188492	5	17517620	G	A	0.58781	0.000976699	0.092	0.000526472	437438	Weak
Outcome	GGT	rs72813956	2	58765344	T	C	0.911038	-0.00152186	0.088	0.000914402	437438	Weak
Outcome	GGT	rs1649968	10	83903984	T	C	0.196657	-0.00218075	0.0017	0.000651958	437438	Weak
Outcome	GGT	rs55990401	20	15238411	A	G	0.59575	8.62825e-05	0.76	0.000531189	437438	Weak
Outcome	GGT	rs502257	3	152839217	T	C	0.71014	0.00153702	0.0094	0.000572066	437438	Weak
Outcome	GGT	rs2742690	1	2987268	C	A	0.791794	-0.00329278	2.8e-07	0.000636873	437438	Weak
Outcome	GGT	rs113094235	12	53323144	T	C	0.888697	0.00184609	0.034	0.000825308	437438	Weak
Outcome	GGT	rs148600019	16	73997824	T	C	0.994605	0.000380909	0.9	0.0035534	437438	Weak
Outcome	GGT	rs1148117	11	123493061	T	G	0.841695	0.000546875	0.44	0.000710911	437438	Weak
Outcome	GGT	rs113801037	5	142500512	C	T	0.954439	0.00194978	0.14	0.00124289	437438	Weak
Outcome	GGT	rs13315861	3	74637270	C	T	0.984975	0.000767005	0.65	0.0021262	437438	Weak
Outcome	GGT	rs77179220	14	38025487	C	T	0.751386	0.00036157	0.55	0.000601051	437438	Weak
Outcome	GGT	rs3856817	3	13144375	T	C	0.90066	0.000496684	0.31	0.000865466	437438	Weak
Outcome	GGT	rs140058837	3	46354619	A	G	0.965664	0.000383457	0.83	0.00142463	437438	Weak
Outcome	GGT	rs6015535	20	58203911	C	T	0.281653	-0.00102143	0.049	0.000577941	437438	Weak
Outcome	GGT	rs117297730	8	137710453	G	A	0.96746	0.00118807	0.52	0.00144497	437438	Weak
Outcome	GGT	rs1917418	2	34977477	A	G	0.832402	0.00103578	0.15	0.000693134	437438	Weak
Outcome	GGT	rs17184650	14	67939796	C	T	0.878189	-0.000252372	0.71	0.000794214	437438	Weak
Outcome	GGT	rs9991296	4	180975951	C	A	0.859255	0.00062886	0.35	0.000745783	437438	Weak
Outcome	GGT	rs2250695	8	16652773	A	G	0.487941	0.000421869	0.55	0.00052033	437438	Weak
Outcome	GGT	rs75995368	6	145725529	C	T	0.93481	0.00277179	0.0073	0.00105308	437438	Weak
Outcome	GGT	rs144080787	21	24944484	A	G	0.974541	-0.00204867	0.16	0.00165128	437438	Weak
Outcome	GGT	rs12447542	16	7744180	G	A	0.874615	-0.00134507	0.081	0.000785888	437438	Weak
Outcome	GGT	rs150962310	13	93596652	G	A	0.994712	-0.00486647	0.14	0.00357881	437438	Weak
Outcome	GGT	rs76352812	2	113793428	A	G	0.914958	0.000983227	0.34	0.00092938	437438	Weak
Outcome	GGT	rs2267916	20	1912310	T	C	0.568476	-0.000467156	0.37	0.000525696	437438	Weak
Outcome	GGT	rs117658721	7	5841144	C	T	0.934936	-0.00237616	0.018	0.00105294	437438	Weak
Outcome	GGT	rs12106638	22	48820023	C	T	0.927264	-0.00224646	0.023	0.000993835	437438	Weak
Outcome	GGT	rs4414033	1	156406853	G	A	0.378304	-0.00171381	0.0036	0.000531897	437438	Weak
Outcome	GGT	rs17428730	22	27435450	G	T	0.848743	0.000202094	0.95	0.000719625	437438	Weak
Outcome	GGT	rs4273814	8	32767236	G	A	0.846367	0.00114523	0.082	0.000718694	437438	Weak
Outcome	GGT	rs13402813	2	138315834	A	G	0.602729	-0.00219591	5.6e-05	0.000529879	437438	Weak
Outcome	GGT	rs74339929	8	104233207	G	A	0.962652	-0.000130812	0.99	0.00137094	437438	Weak
Outcome	GGT	rs13041999	20	46355767	G	A	0.79684	-0.00151018	0.009	0.000648089	437438	Weak
Outcome	GGT	rs2706576	18	63670241	G	A	0.286841	0.000526715	0.5	0.000574996	437438	Weak
Outcome	GGT	rs6991567	8	11081030	G	T	0.911746	0.00302554	0.00073	0.000914723	437438	Weak
Outcome	GGT	rs41270141	9	22451039	T	C	0.963315	0.000659337	0.64	0.00138027	437438	Weak
Outcome	GGT	rs188527201	11	17757067	G	T	0.981908	-6.81164e-05	0.94	0.0019533	437438	Weak
Outcome	GGT	rs72831237	17	57381087	A	G	0.847645	0.00137792	0.021	0.000723654	437438	Weak
Outcome	GGT	rs149080671	9	6076641	C	T	0.951588	-0.00261254	0.038	0.00121358	437438	Weak
Outcome	GGT	rs113871024	7	7317645	C	T	0.940266	9.90846e-05	1	0.00109577	437438	Weak
Outcome	GGT	rs13025330	2	111851212	C	T	0.783021	-0.000653528	0.27	0.000628091	437438	Weak
Outcome	GGT	rs62149398	2	104703101	T	C	0.917808	-0.000579842	0.53	0.000944087	437438	Weak
Outcome	GGT	rs4533290	16	28823755	G	A	0.700789	0.000427455	0.39	0.000569598	437438	Weak
Outcome	GGT	rs1969600	21	16414774	A	G	0.236348	-0.000375806	0.57	0.000615292	437438	Weak
Outcome	GGT	rs11729174	4	76551767	C	T	0.777795	0.000252821	0.75	0.000623688	437438	Weak
Outcome	GGT	rs12718064	7	60033	C	T	0.607847	-0.000309495	0.74	0.000534803	437438	Weak
Outcome	GGT	rs72789113	2	40060225	G	A	0.498628	0.000249302	0.81	0.000518606	437438	Weak
Outcome	GGT	rs4982764	14	23970843	T	C	0.243091	-0.000341445	0.51	0.000604101	437438	Weak
Outcome	GGT	rs55752919	17	12903007	A	G	0.708541	-0.000383265	0.43	0.000572384	437438	Weak
Outcome	GGT	rs191827617	5	129932494	G	T	0.981797	0.00529135	0.0059	0.00194552	437438	Weak
Outcome	GGT	rs4681028	3	25628749	G	T	0.792062	0.00236317	0.00029	0.00063851	437438	Weak
Outcome	GGT	rs347661	5	62549141	T	C	0.433631	0.000744942	0.17	0.000524166	437438	Weak
Outcome	GGT	rs1744179	6	158490257	G	A	0.275561	0.00164287	0.0022	0.000581146	437438	Weak
Outcome	GGT	rs10217013	8	64878574	C	A	0.642623	5.73075e-05	0.98	0.000543076	437438	Weak
Outcome	GGT	rs940468	7	114008173	T	C	0.577426	0.000254225	0.36	0.000526382	437438	Weak
Outcome	GGT	rs12125350	1	17564149	T	C	0.956972	0.00255033	0.038	0.00127234	437438	Weak
Outcome	GGT	rs117392794	9	134972080	G	A	0.989972	0.00369034	0.19	0.00260451	437438	Weak
Outcome	GGT	rs74974094	4	167063842	C	T	0.983089	0.00175638	0.28	0.00201328	437438	Weak
Outcome	GGT	rs7677574	4	6240418	A	C	0.798953	5.42483e-06	0.89	0.000647072	437438	Weak
Outcome	GGT	rs5769796	22	49408735	G	A	0.759437	0.000139954	0.75	0.000603288	437438	Weak
Outcome	GGT	rs9940311	16	73918076	T	C	0.195472	-0.000290809	0.52	0.000655295	437438	Weak
Outcome	GGT	rs5764964	22	45092743	A	G	0.769496	-0.000262818	0.92	0.00061156	437438	Weak
Outcome	GGT	rs12963604	18	26259012	A	G	0.438549	-0.000233928	0.54	0.000525004	437438	Weak
Outcome	GGT	rs4355750	8	143859081	G	A	0.651248	-0.00127187	0.013	0.000545321	437438	Weak
Outcome	GGT	rs28642762	9	91341956	C	T	0.924761	0.000593889	0.38	0.000987002	437438	Weak
Outcome	GGT	rs11210405	1	74547515	C	T	0.401419	-0.000323723	0.7	0.000528247	437438	Weak
Outcome	GGT	rs142228893	3	18730067	C	CCTTCT	0.668749	-0.000294048	0.39	0.00055233	437438	Weak
Outcome	GGT	rs11991035	8	1141437	G	A	0.771734	0.000100708	0.94	0.000619912	437438	Weak
Outcome	GGT	rs7298331	12	22322789	A	C	0.395542	-0.00103745	0.047	0.000529469	437438	Weak
Outcome	GGT	rs145590062	2	198701930	G	A	0.976564	0.00231079	0.29	0.00170945	437438	Weak
Outcome	GGT	rs7938828	11	126472549	G	T	0.870746	-0.000342289	0.68	0.000775647	437438	Weak
Outcome	GGT	rs11879578	19	10187403	G	T	0.761245	-0.00066108	0.34	0.000609863	437438	Weak
Outcome	GGT	rs4450910	4	23139154	A	G	0.0964973	0.000144742	0.78	0.0008796	437438	Weak
Outcome	GGT	rs1535604	6	21312967	T	C	0.67551	0.000791947	0.17	0.000555209	437438	Weak
Outcome	GGT	rs77505402	4	5992782	T	C	0.94452	0.000167348	0.74	0.00113464	437438	Weak
Outcome	GGT	rs911475	6	109263187	C	T	0.833168	0.00135337	0.051	0.000696897	437438	Weak
Outcome	GGT	rs6820303	4	55541408	G	A	0.570585	0.000900362	0.05	0.000524068	437438	Weak
Outcome	GGT	rs9891002	17	18705331	C	G	0.870708	0.000742157	0.45	0.000776906	437438	Weak
Outcome	GGT	rs139721227	2	56873160	C	A	0.971788	0.000675315	0.46	0.00156174	437438	Weak
Outcome	GGT	rs9680936	3	87455772	G	A	0.61261	-0.000823221	0.083	0.000533374	437438	Weak
Outcome	GGT	rs6947580	7	82137236	A	G	0.2121	0.000631353	0.45	0.000636229	437438	Weak
Outcome	GGT	rs34397346	11	1602992	G	A	0.76569	0.00167653	0.0021	0.000614449	437438	Weak
Outcome	GGT	rs79850139	6	162037784	A	C	0.950179	0.00111731	0.37	0.0011939	437438	Weak
Outcome	GGT	rs142658059	6	88452879	A	G	0.989267	0.00386855	0.17	0.00252312	437438	Weak
Outcome	GGT	rs80271139	3	64947034	T	C	0.903657	-0.00259817	0.0027	0.000879831	437438	Weak
Outcome	GGT	rs143446405	12	18923112	T	C	0.968351	0.00165126	0.16	0.00148382	437438	Weak
Outcome	GGT	rs1715902	15	56832459	T	C	0.251454	0.00057918	0.36	0.000600819	437438	Weak
Outcome	GGT	rs13124335	4	179027704	T	C	0.833944	0.000639646	0.35	0.000696165	437438	Weak
Outcome	GGT	rs7696705	4	40252742	A	G	0.310303	-2.60186e-05	0.76	0.00056135	437438	Weak
Outcome	GGT	rs7607309	2	156802816	C	T	0.896679	-0.000731918	0.58	0.000850836	437438	Weak
Outcome	GGT	rs12498701	4	186802649	C	T	0.962605	-0.0008686	0.44	0.00136318	437438	Weak
Outcome	GGT	rs75252668	15	86079621	A	G	0.977352	0.00677489	8.1e-05	0.00175408	437438	Weak
Outcome	GGT	rs118067338	16	76903175	A	G	0.963227	-0.000850555	0.32	0.00138437	437438	Weak
Outcome	GGT	rs7298932	12	23727301	A	G	0.851879	6.05741e-05	0.85	0.000729596	437438	Weak
Outcome	GGT	rs73183223	20	57031390	A	G	0.776951	0.00243207	6.2e-05	0.000625708	437438	Weak
Outcome	GGT	rs6006938	22	45516206	G	C	0.60403	-2.04238e-05	0.86	0.000527369	437438	Weak
Outcome	GGT	rs147336919	9	81908348	C	T	0.985841	0.00257021	0.28	0.00219824	437438	Weak
Outcome	GGT	rs62395028	5	178738284	T	C	0.941491	0.00144262	0.18	0.00110842	437438	Weak
Outcome	GGT	rs76982873	7	122656498	G	T	0.994126	0.00193111	0.58	0.00338579	437438	Weak
Outcome	GGT	rs56187290	7	5628373	T	G	0.952205	0.00127361	0.27	0.00121638	437438	Weak
Outcome	GGT	rs6536138	4	156990054	A	G	0.494413	-0.00109691	0.033	0.000519715	437438	Weak
Outcome	GGT	rs79602520	10	115084845	A	G	0.981424	-0.00141343	0.73	0.00192042	437438	Weak
Outcome	GGT	rs9945702	18	54147266	C	T	0.274593	-9.89332e-05	0.8	0.000583746	437438	Weak
Outcome	GGT	rs5995819	22	40535399	G	A	0.740392	0.00112223	0.085	0.000589924	437438	Weak
Outcome	GGT	rs1496246	11	133548061	A	G	0.628218	-0.000344083	0.46	0.000537158	437438	Weak
Outcome	GGT	rs2547918	5	58717094	G	A	0.776473	0.000415241	0.6	0.000626435	437438	Weak
Outcome	GGT	rs79077090	9	83958839	G	A	0.940701	0.000346222	0.61	0.00110218	437438	Weak
Outcome	GGT	rs72856070	10	133748121	A	G	0.885048	-0.000680154	0.4	0.000814351	437438	Weak
Outcome	GGT	rs118036110	6	155419032	T	C	0.988619	-0.00593193	0.026	0.00245524	437438	Weak
Outcome	GGT	rs4700160	5	66002788	G	A	0.674555	-0.00020267	0.61	0.000554139	437438	Weak
Outcome	GGT	rs17376992	4	13059118	C	T	0.910518	-0.000224043	0.74	0.000907889	437438	Weak
Outcome	GGT	rs75378402	4	119789036	C	T	0.959781	0.000679556	0.5	0.00132007	437438	Weak
Outcome	GGT	rs141715902	12	110752966	C	T	0.969922	-4.87054e-05	0.69	0.00152057	437438	Weak
Outcome	GGT	rs9409224	9	122843678	G	A	0.37298	0.000182422	0.97	0.00053851	437438	Weak
Outcome	GGT	rs9294504	6	92186471	G	T	0.748648	-0.000733907	0.29	0.000599447	437438	Weak
Outcome	GGT	rs12457980	18	32951022	A	G	0.69967	0.000432553	0.32	0.00056866	437438	Weak
Outcome	GGT	rs1921802	2	206055898	C	T	0.538758	-0.000158995	0.84	0.000519647	437438	Weak
Outcome	GGT	rs10119773	9	23736400	A	G	0.463173	-0.000778462	0.13	0.000521988	437438	Weak
Outcome	GGT	rs141018971	4	10268469	G	A	0.987086	0.00233701	0.39	0.0022969	437438	Weak
Outcome	GGT	rs111346108	6	40505575	G	A	0.992135	-0.000864775	0.77	0.00294165	437438	Weak
Outcome	GGT	rs11129615	3	34814789	T	C	0.795867	-8.51719e-05	0.85	0.000645286	437438	Weak
Outcome	GGT	rs1257412	14	99712301	G	A	0.894654	0.00132565	0.095	0.000844313	437438	Weak
Outcome	GGT	rs1491478	8	127068524	A	G	0.0848598	-0.000817715	0.37	0.000930352	437438	Weak
Outcome	GGT	rs139208077	2	77887608	G	T	0.940695	0.00169772	0.13	0.00109619	437438	Weak
Outcome	GGT	rs1610290	7	112737637	T	C	0.992345	-0.00220059	0.52	0.00297626	437438	Weak
Outcome	GGT	rs138331648	10	67235055	A	C	0.961042	0.00121918	0.43	0.0013424	437438	Weak
Outcome	GGT	rs187356349	8	3333019	G	A	0.993585	-0.00318627	0.39	0.00324703	437438	Weak
Outcome	GGT	rs7561278	2	48954905	T	C	0.779626	-0.00036749	0.78	0.000624543	437438	Weak
Outcome	GGT	rs149919946	11	40945292	G	GA	0.964652	-0.00165447	0.24	0.00141038	437438	Weak
Outcome	GGT	rs11669334	19	32200518	G	T	0.819687	0.000243968	0.78	0.000678813	437438	Weak
Outcome	GGT	rs62256963	3	53343790	C	A	0.920205	0.000463832	0.56	0.000957984	437438	Weak
Outcome	GGT	rs17311550	12	96309774	C	T	0.822413	0.00160265	0.01	0.000678997	437438	Weak
Outcome	GGT	rs73606269	19	55958173	C	T	0.97218	0.000842953	0.62	0.00158051	437438	Weak
Outcome	GGT	rs6769606	3	71025401	C	T	0.800687	-9.25901e-05	0.81	0.000650036	437438	Weak
Outcome	GGT	rs77950553	5	147961002	C	T	0.855	0.0013657	0.084	0.000739057	437438	Weak
Outcome	GGT	rs116942124	7	101786027	C	A	0.9832	-0.00534274	0.0044	0.00202448	437438	Weak
Outcome	GGT	rs7913572	10	2382883	A	G	0.411576	0.00155053	0.0037	0.000528671	437438	Weak
Outcome	GGT	rs73232849	8	31205380	A	C	0.803866	0.000580886	0.24	0.000655174	437438	Weak
Outcome	GGT	rs73405937	12	119382768	G	A	0.882685	0.00120916	0.12	0.000804339	437438	Weak
Outcome	GGT	rs4604893	11	133279462	T	C	0.964351	-0.00157783	0.23	0.00139901	437438	Weak
Outcome	GGT	rs4860734	4	67096904	G	A	0.715775	-0.00147649	0.0076	0.000576164	437438	Weak
Outcome	GGT	rs144196008	17	27594212	G	A	0.963547	0.00239325	0.13	0.0013898	437438	Weak
Outcome	GGT	rs34140208	13	41584474	T	C	0.917994	0.000890338	0.28	0.00094993	437438	Weak
Outcome	GGT	rs140182678	10	60761968	G	A	0.957909	-0.00137959	0.32	0.001296	437438	Weak
Outcome	GGT	rs10249085	7	34876014	C	T	0.607216	-0.000576886	0.23	0.000532584	437438	Weak
Outcome	GGT	rs26933	3	64154095	G	A	0.0558618	0.000967923	0.39	0.00112952	437438	Weak
Outcome	GGT	rs57532793	7	121465835	C	T	0.991716	-0.00163046	0.59	0.00286587	437438	Weak
Outcome	GGT	rs9962795	18	10329520	A	G	0.810727	-0.000220416	0.77	0.000664951	437438	Weak
Outcome	GGT	rs80210415	2	160599796	C	T	0.994069	-0.0032849	0.25	0.00338036	437438	Weak
Outcome	GGT	rs6774008	3	169302430	A	G	0.257255	-0.000179964	0.62	0.00059366	437438	Weak
Outcome	GGT	rs68152336	2	53347647	T	G	0.858881	0.000588026	0.4	0.000747464	437438	Weak
Outcome	GGT	rs3802134	7	1306908	C	T	0.313421	0.00089581	0.09	0.000560595	437438	Weak
Outcome	GGT	rs55702745	2	67973554	T	C	0.896754	-0.000277656	0.79	0.000850913	437438	Weak
Outcome	GGT	rs117265726	18	40179873	A	C	0.965162	0.0032071	0.027	0.00142167	437438	Weak
Outcome	GGT	rs34452113	18	25291323	T	TA	0.73214	-0.000638652	0.27	0.000589145	437438	Weak
Outcome	GGT	rs4885679	13	80465475	T	C	0.0775635	0.000167191	0.97	0.00097199	437438	Weak
Outcome	GGT	rs189722698	7	6116358	G	A	0.928051	0.00129843	0.23	0.00100916	437438	Weak
Outcome	GGT	rs58521217	13	37409568	C	T	0.838059	-1.92185e-05	0.99	0.000706656	437438	Weak
Outcome	GGT	rs1860420	12	5156275	A	G	0.474371	-0.000126769	0.88	0.000518439	437438	Weak
Outcome	GGT	rs62031967	16	49034374	C	T	0.815658	0.00104788	0.15	0.000672938	437438	Weak
Outcome	GGT	rs16827664	2	231783367	T	C	0.772952	0.000248337	0.67	0.000618468	437438	Weak
Outcome	GGT	rs1421977	5	167348852	G	A	0.84492	0.000943892	0.2	0.0007179	437438	Weak
Outcome	GGT	rs116921223	8	137255784	G	A	0.984776	-0.000812651	0.78	0.00211593	437438	Weak
Outcome	GGT	rs4689799	4	7624412	T	C	0.484189	-0.000746935	0.16	0.000519884	437438	Weak
Outcome	GGT	rs59752567	15	58791416	G	T	0.914419	-0.00123642	0.18	0.000930909	437438	Weak
Outcome	GGT	rs4077882	15	93375510	C	T	0.72357	-0.000142717	0.87	0.000582891	437438	Weak
Outcome	GGT	rs12660618	6	20677310	G	T	0.845644	0.000651052	0.46	0.000721082	437438	Weak
Outcome	GGT	rs76642151	7	104697085	G	T	0.923587	0.00165154	0.053	0.000979478	437438	Weak
Outcome	GGT	rs1775039	1	7511834	A	C	0.304681	-0.000560175	0.2	0.000561911	437438	Weak
Outcome	GGT	rs7283807	21	22539376	C	T	0.464101	-0.000558714	0.25	0.000524292	437438	Weak
Outcome	GGT	rs75329426	1	91417515	C	A	0.956786	0.00363404	0.0019	0.00127199	437438	Weak
Outcome	GGT	rs149215413	7	106416684	G	A	0.990738	0.000755443	0.56	0.00271845	437438	Weak
Outcome	GGT	rs9177	7	1787236	A	G	0.510811	0.000759874	0.14	0.000520088	437438	Weak
Outcome	GGT	rs75014231	18	21072433	T	C	0.626731	-0.00176775	0.00049	0.000539908	437438	Weak
Outcome	GGT	rs147911826	10	133306895	C	T	0.915809	0.000225497	0.83	0.000936586	437438	Weak
Outcome	GGT	rs1503340	15	97328053	C	T	0.44628	0.000706891	0.11	0.000524241	437438	Weak
Outcome	GGT	rs79226821	9	121771239	C	T	0.989646	-0.000830816	0.64	0.00257261	437438	Weak
Outcome	GGT	rs34588809	12	101148498	G	A	0.918887	-0.000715755	0.49	0.000950918	437438	Weak
Outcome	GGT	rs12260010	10	45555832	T	C	0.739777	0.00110244	0.088	0.00059216	437438	Weak
Outcome	GGT	rs72996051	3	2435384	T	C	0.732462	0.0013037	0.047	0.000587445	437438	Weak
Outcome	GGT	rs78597337	9	12658860	G	A	0.990571	-0.000133222	0.99	0.00269272	437438	Weak
Outcome	GGT	rs1844685	12	19072019	T	G	0.391023	0.00132148	0.0091	0.000532949	437438	Weak
Outcome	GGT	rs75063340	4	62864326	T	C	0.844421	0.000362068	0.65	0.000717763	437438	Weak
Outcome	GGT	rs877549	22	30672420	G	A	0.886225	0.00120861	0.15	0.000813491	437438	Weak
Outcome	GGT	rs55980138	2	233806029	T	TC	0.29735	6.32315e-06	0.85	0.000567854	437438	Weak
Outcome	GGT	rs139019609	9	103001820	A	G	0.953	-0.00227892	0.16	0.00123079	437438	Weak
Outcome	GGT	rs62037863	15	31508056	G	A	0.914274	0.0022916	0.018	0.000928396	437438	Weak
Outcome	GGT	rs13244666	7	101338439	G	A	0.823429	-0.000924626	0.31	0.000683225	437438	Weak
Outcome	GGT	rs10775007	12	119370303	G	A	0.531965	0.000769075	0.13	0.000519573	437438	Weak
Outcome	GGT	rs36003690	7	129413061	C	A	0.888841	-0.000920113	0.26	0.000826544	437438	Weak
Outcome	GGT	rs4697443	4	24242873	C	A	0.12475	-0.00117587	0.13	0.000785519	437438	Weak
Outcome	GGT	rs115308643	16	56702996	A	G	0.976748	0.003698	0.019	0.00173015	437438	Weak
Outcome	GGT	rs12287839	11	89465830	G	A	0.653586	-0.000294563	0.63	0.000547736	437438	Weak
Outcome	GGT	rs1914404	2	209592249	A	G	0.584753	-0.000157793	0.53	0.000527069	437438	Weak
Outcome	GGT	rs11110849	12	101952926	A	G	0.901801	-0.000555274	0.38	0.00087284	437438	Weak
Outcome	GGT	rs72941502	6	99518860	T	C	0.797536	-0.00154877	0.02	0.00064796	437438	Weak
Outcome	GGT	rs56115810	8	61865230	C	T	0.636402	-0.000749102	0.26	0.000541218	437438	Weak
Outcome	GGT	rs17788534	8	72534921	A	C	0.860916	-0.000139693	0.9	0.000753373	437438	Weak
Outcome	GGT	rs143851392	5	154081091	A	G	0.98134	-0.000262678	0.96	0.00191872	437438	Weak
Outcome	GGT	rs76024238	8	83088127	G	T	0.97355	0.00116372	0.45	0.00162202	437438	Weak
Outcome	GGT	rs41298344	20	62294045	C	A	0.948221	-0.00471098	6.6e-05	0.00117816	437438	Weak
Outcome	GGT	rs17287679	2	161765792	T	G	0.471544	0.000888474	0.24	0.000519245	437438	Weak
Outcome	GGT	rs6704634	2	29812318	C	T	0.988117	-0.00571901	0.037	0.0023937	437438	Weak
Outcome	GGT	rs1866823	8	57436577	G	A	0.455433	-0.000589284	0.36	0.000521996	437438	Weak
Outcome	GGT	rs72900104	18	37109322	G	A	0.680565	0.000285786	0.52	0.000560784	437438	Weak
Outcome	GGT	rs6729784	2	144081203	C	T	0.830266	0.000503964	0.55	0.000690957	437438	Weak
Outcome	GGT	rs72767654	10	12382667	T	C	0.927313	0.00152463	0.17	0.000996253	437438	Weak
Outcome	GGT	rs76382119	3	52106828	G	A	0.821459	0.00167602	0.017	0.00067929	437438	Weak
Outcome	GGT	rs28559860	16	83569305	A	G	0.964916	-0.0017519	0.18	0.00141204	437438	Weak
Outcome	GGT	rs1007250	6	157461985	G	A	0.800534	-2.1946e-05	0.9	0.000651347	437438	Weak
Outcome	GGT	rs57254237	7	49110862	G	A	0.523395	-0.000287173	0.59	0.000522106	437438	Weak
Outcome	GGT	rs1525977	12	119357512	T	G	0.543123	0.000704132	0.16	0.000520636	437438	Weak
Outcome	GGT	rs73241042	4	16748905	T	G	0.933261	0.000359463	0.64	0.00103941	437438	Weak
Outcome	GGT	rs7155375	14	101188731	C	T	0.649023	-0.000894623	0.1	0.000545116	437438	Weak
Outcome	GGT	rs2994657	10	31130598	C	T	0.503772	-0.000490311	0.36	0.000520227	437438	Weak
Outcome	GGT	rs115727101	6	43133546	G	T	0.917165	-0.00132721	0.18	0.000946181	437438	Weak
Outcome	GGT	rs4952343	2	32858637	A	G	0.553413	0.000939949	0.081	0.00052216	437438	Weak
Outcome	GGT	rs12795042	11	133658168	A	C	0.37748	0.00113372	0.037	0.000537316	437438	Weak
Outcome	GGT	rs986917	21	22869596	G	A	0.504634	0.000730348	0.25	0.000522704	437438	Weak
Outcome	GGT	rs41937	7	117949397	C	T	0.89439	0.000542864	0.61	0.000847922	437438	Weak
Outcome	GGT	rs12258032	10	68271859	T	C	0.703657	0.000416433	0.64	0.000568733	437438	Weak
Outcome	GGT	rs146495888	2	113117648	G	A	0.973173	-0.00294619	0.045	0.00160593	437438	Weak
Outcome	GGT	rs26507	5	96080468	C	T	0.24754	-0.00047222	0.48	0.000602853	437438	Weak
Outcome	GGT	rs34662493	12	109947194	A	G	0.905703	0.000468684	0.45	0.000888278	437438	Weak
Outcome	GGT	rs148396375	3	188070524	G	A	0.937041	-0.00379516	0.00065	0.0010723	437438	Weak
Outcome	GGT	rs75336816	6	47535804	G	A	0.955501	-0.00080055	0.55	0.00126412	437438	Weak
Outcome	GGT	rs10799768	1	23159805	G	T	0.793654	-0.000745804	0.27	0.000637509	437438	Weak
Outcome	GGT	rs73169689	22	36956347	G	A	0.969353	-0.000624499	0.78	0.00149851	437438	Weak
Outcome	GGT	rs72896573	11	41424654	G	A	0.83033	-0.00031769	0.81	0.000694275	437438	Weak
Outcome	GGT	rs72747863	1	204052901	G	T	0.848976	-0.000261626	0.77	0.000722474	437438	Weak
Outcome	GGT	rs186583216	15	66837582	C	T	0.945573	0.000441303	0.56	0.0011479	437438	Weak
Outcome	GGT	rs6932702	6	21142660	T	C	0.81014	0.000467526	0.45	0.000664647	437438	Weak
Outcome	GGT	rs77829991	11	122086914	A	G	0.98869	-9.43059e-05	0.99	0.00246576	437438	Weak
Outcome	GGT	rs6931683	6	156289111	A	C	0.48859	-0.000767835	0.086	0.000520436	437438	Weak
Outcome	GGT	rs142506860	8	132428521	T	C	0.993641	-0.00196332	0.37	0.00326324	437438	Weak
Outcome	GGT	rs57814890	15	61244339	G	A	0.789223	0.000339099	0.61	0.000638798	437438	Weak
Outcome	GGT	rs9882553	3	54463890	G	T	0.770491	-0.000979033	0.087	0.000619286	437438	Weak
Outcome	GGT	rs192648106	2	48533410	C	T	0.986502	0.00362008	0.14	0.00224801	437438	Weak
Outcome	GGT	rs61907736	11	84620053	T	C	0.70173	-0.000982918	0.095	0.000569488	437438	Weak
Outcome	GGT	rs114359949	5	107530508	G	A	0.977599	0.00183214	0.26	0.00175669	437438	Weak
Outcome	GGT	rs55905990	3	134639955	A	G	0.937352	-0.000604001	0.62	0.00107189	437438	Weak
Outcome	GGT	rs6840660	4	74887033	C	T	0.521075	-0.000348191	0.56	0.000521273	437438	Weak
Outcome	GGT	rs13384829	2	18039222	T	C	0.648683	-0.00225244	0.00014	0.000543258	437438	Weak
Outcome	GGT	rs10800362	1	168574672	C	T	0.884283	0.000719034	0.24	0.000808962	437438	Weak
Outcome	GGT	rs7586014	2	30089909	G	A	0.836281	0.00121545	0.064	0.000702546	437438	Weak
Outcome	GGT	rs6544997	2	47844505	A	G	0.502039	0.000152204	0.88	0.000521666	437438	Weak
Outcome	GGT	rs573806530	18	61900145	C	T	0.992469	0.000668053	0.74	0.00301413	437438	Weak
Outcome	GGT	rs75743445	2	200199752	C	A	0.967576	0.00256742	0.064	0.00146866	437438	Weak
Outcome	GGT	rs55720206	5	10003217	C	T	0.820344	-0.000396968	0.8	0.000678935	437438	Weak
Outcome	GGT	rs35631039	9	72135137	C	T	0.560902	-0.00100887	0.033	0.00052668	437438	Weak
Outcome	GGT	rs146520248	16	18874012	C	T	0.684093	0.00083878	0.14	0.00056147	437438	Weak
Outcome	GGT	rs4869970	6	151357273	A	G	0.953495	-0.000250412	0.87	0.001232	437438	Weak
Outcome	GGT	rs79995565	18	50192166	G	T	0.910459	0.00107047	0.2	0.000914037	437438	Weak
Outcome	GGT	rs10256321	7	7857906	C	A	0.642498	2.80507e-07	0.76	0.000543325	437438	Weak
Outcome	GGT	rs74810590	2	184167346	G	A	0.985974	0.000394953	0.68	0.0022003	437438	Weak
Outcome	GGT	rs4583640	3	934450	G	T	0.320788	0.000685567	0.28	0.000558598	437438	Weak
Outcome	GGT	rs76441829	4	136135472	C	T	0.834028	-0.00137227	0.029	0.000700095	437438	Weak
Outcome	GGT	rs191379099	11	94162799	A	G	0.987307	-0.000853291	0.82	0.00232831	437438	Weak
Outcome	GGT	rs143552139	10	64281319	T	G	0.987712	-0.000371141	0.89	0.00235641	437438	Weak
Outcome	GGT	rs13260848	8	84835696	G	A	0.448436	0.000967947	0.045	0.000524662	437438	Weak
Outcome	GGT	rs74950051	12	73451049	T	C	0.994135	-0.00291671	0.53	0.00340287	437438	Weak
Outcome	GGT	rs543907260	9	35858105	C	CT	0.644382	-0.00110633	0.019	0.000545292	437438	Weak
Outcome	GGT	rs2336413	2	206131317	A	G	0.364989	-0.000430129	0.46	0.000539438	437438	Weak
Outcome	GGT	rs28364909	1	100975657	C	A	0.92863	-0.000888023	0.42	0.00100344	437438	Weak
Outcome	GGT	rs802310	16	6473454	A	G	0.788334	-0.000763326	0.19	0.000637821	437438	Weak
Outcome	GGT	rs6579886	5	151068469	T	C	0.293091	-0.00106383	0.075	0.000570483	437438	Weak
Outcome	GGT	rs10746605	9	82484037	T	C	0.297975	7.62265e-05	0.82	0.000570275	437438	Weak
Outcome	GGT	rs138932321	4	3471991	G	A	0.986834	0.00356806	0.19	0.00227964	437438	Weak
Outcome	GGT	rs115602756	3	86373651	A	G	0.978109	-0.00400017	0.028	0.00177946	437438	Weak
Outcome	GGT	rs7324740	13	58696106	A	G	0.629605	-0.000288678	0.38	0.000550332	437438	Weak
Outcome	GGT	rs75729820	8	94088655	T	C	0.939221	0.00113774	0.4	0.00109145	437438	Weak
Outcome	GGT	rs12923195	16	51457425	A	G	0.809472	-0.000770394	0.3	0.000664833	437438	Weak
Outcome	GGT	rs6557647	8	23128127	G	A	0.44196	0.000317302	0.71	0.000525203	437438	Weak
Outcome	GGT	rs4515295	5	124210080	G	T	0.676701	-0.000174787	0.63	0.000556075	437438	Weak
Outcome	GGT	rs12855484	13	94568278	A	C	0.437277	-0.000209261	0.81	0.000526306	437438	Weak
Outcome	GGT	rs118138513	9	3927687	T	C	0.929728	0.000855997	0.54	0.00102027	437438	Weak
Outcome	GGT	rs11140831	9	87647454	A	G	0.485484	0.000802295	0.1	0.000521599	437438	Weak
Outcome	GGT	rs10839921	11	7935616	C	T	0.644679	-0.00067101	0.29	0.000545379	437438	Weak
Outcome	GGT	rs5767810	22	47968162	C	T	0.834391	0.000160451	0.97	0.000695318	437438	Weak
Outcome	GGT	rs75214475	4	1290278	T	C	0.978297	0.00053315	0.79	0.00179706	437438	Weak
Outcome	GGT	rs9548995	13	40508223	C	T	0.713004	0.000456822	0.27	0.000576875	437438	Weak
Outcome	GGT	rs140853504	7	38079291	C	T	0.990286	-0.00530841	0.059	0.00265358	437438	Weak
Outcome	GGT	rs34483578	3	19085896	C	T	0.889302	0.000819	0.41	0.000829428	437438	Weak
Outcome	GGT	rs149825928	4	6237219	G	A	0.961547	-0.000106738	0.99	0.00135365	437438	Weak
Outcome	GGT	rs9597741	13	59086652	G	A	0.353112	-0.00118789	0.021	0.000546864	437438	Weak
Outcome	GGT	rs147088512	3	194582649	G	A	0.987365	-0.00204167	0.54	0.00232482	437438	Weak
Outcome	GGT	rs749451	19	18479647	T	C	0.441836	-0.00129425	0.015	0.000524543	437438	Weak
Outcome	GGT	rs112451906	1	104820777	T	C	0.958843	-0.000629751	0.54	0.00130343	437438	Weak
Outcome	GGT	rs41371744	2	225334712	T	C	0.924857	0.00144671	0.28	0.000985946	437438	Weak
Outcome	GGT	rs72792463	2	29661158	A	G	0.839997	-0.0007373	0.29	0.000708155	437438	Weak
Outcome	GGT	rs11130002	3	4392744	T	C	0.696671	-0.000197113	0.87	0.000566293	437438	Weak
Outcome	GGT	rs12154502	7	113821371	C	T	0.842089	-0.000196608	0.66	0.000714268	437438	Weak
Outcome	GGT	rs144397719	12	49951528	C	T	0.971121	0.00412071	0.01	0.00155261	437438	Weak
Outcome	GGT	rs7221422	17	29938888	G	A	0.602285	0.000951307	0.031	0.000532995	437438	Weak
Outcome	GGT	rs11165823	1	97725679	T	C	0.864906	0.00073404	0.42	0.000756676	437438	Weak
Outcome	GGT	rs1492564	16	73774321	C	T	0.447689	0.000608437	0.33	0.000524819	437438	Weak
Outcome	GGT	rs12102050	15	40551015	C	T	0.33532	0.000510283	0.32	0.000552683	437438	Weak
Outcome	GGT	rs76292244	12	42802386	A	C	0.983591	0.00198439	0.57	0.00204917	437438	Weak
Outcome	GGT	rs4263475	5	26774142	G	A	0.413748	4.17924e-05	0.96	0.000528569	437438	Weak
Outcome	GGT	rs12448604	16	17014634	T	G	0.993033	-0.00450186	0.16	0.00313877	437438	Weak
Outcome	GGT	rs4976407	5	136427927	A	C	0.612329	0.000596338	0.31	0.000534121	437438	Weak
Outcome	GGT	rs112792624	21	44895590	G	A	0.994274	-0.000259172	0.76	0.00345519	437438	Weak
Outcome	GGT	rs111793227	6	83336744	C	T	0.869835	0.00102688	0.15	0.000775195	437438	Weak
Outcome	GGT	rs76679077	7	131943316	C	A	0.962867	0.000532656	0.66	0.00137918	437438	Weak
Outcome	GGT	rs78051435	4	171015080	A	G	0.959492	0.00112935	0.34	0.0013226	437438	Weak
Outcome	GGT	rs2042916	16	12655073	T	C	0.23568	0.000647924	0.37	0.000614248	437438	Weak
Outcome	GGT	rs72832915	17	37834808	G	A	0.691651	-0.00201627	0.00048	0.000565172	437438	Weak
Outcome	GGT	rs11408274	2	173110888	C	CT	0.757536	-0.000522774	0.41	0.000605583	437438	Weak
Outcome	GGT	rs11652589	17	79426756	C	T	0.636848	-0.00622405	6.6e-32	0.000542763	437438	Weak
Outcome	GGT	rs76921464	3	136400501	T	C	0.954315	0.00358558	0.007	0.00124788	437438	Weak
Outcome	GGT	rs6444871	3	169362102	T	G	0.979561	-0.00100044	0.55	0.00183689	437438	Weak
Outcome	GGT	rs2028037	6	67101527	C	T	0.646445	-0.000817396	0.1	0.000546146	437438	Weak
Outcome	GGT	rs2567673	13	47697064	C	T	0.433155	-0.000264469	0.6	0.000526974	437438	Weak
Outcome	GGT	rs10468792	18	9046854	C	A	0.721543	5.32342e-05	1	0.000582253	437438	Weak
Outcome	GGT	rs61966541	13	75173131	C	T	0.929771	0.00084527	0.41	0.00102217	437438	Weak
Outcome	GGT	rs11089637	22	21979096	T	C	0.845015	0.00471475	4.7e-11	0.000715341	437438	Weak
Outcome	GGT	rs35581316	17	698207	C	T	0.827421	0.00108522	0.2	0.000690935	437438	Weak
Outcome	GGT	rs183814436	22	39504739	G	A	0.987448	-0.00292318	0.18	0.00231709	437438	Weak
Outcome	GGT	rs139867572	3	71534682	G	A	0.977354	9.39726e-05	0.99	0.00174917	437438	Weak
Outcome	GGT	rs71331680	3	128662940	T	C	0.858655	-0.000666229	0.34	0.0007482	437438	Weak
Outcome	GGT	rs185856647	6	168852584	C	A	0.992077	-0.00412969	0.15	0.00293436	437438	Weak
Outcome	GGT	rs375517333	8	25590868	C	G	0.935749	-0.00200322	0.14	0.00106568	437438	Weak
Outcome	GGT	rs114103105	1	74454498	A	G	0.972811	0.000294642	0.84	0.00159574	437438	Weak
Outcome	GGT	rs75838451	2	43909853	A	G	0.982051	0.00465029	0.013	0.00195739	437438	Weak
Outcome	GGT	rs117588167	22	50624257	C	T	0.804632	-0.000679738	0.31	0.000653466	437438	Weak
Outcome	GGT	rs185938759	16	88998210	G	T	0.980879	-0.00116508	0.64	0.00190615	437438	Weak
Outcome	GGT	rs145357828	3	33822959	C	T	0.971271	-0.00108742	0.46	0.00155909	437438	Weak
Outcome	GGT	rs4785987	16	5165114	C	T	0.281662	-0.000471063	0.41	0.000580415	437438	Weak
Outcome	GGT	rs111999477	2	188901112	T	C	0.840607	-5.39741e-05	0.67	0.000710637	437438	Weak
Outcome	GGT	rs3784240	14	105623261	G	A	0.908695	-0.00116742	0.29	0.000905372	437438	Weak
Outcome	GGT	rs112834906	4	114351800	G	A	0.933143	4.35044e-06	0.93	0.00104191	437438	Weak
Outcome	GGT	rs8077673	17	76150396	A	G	0.468367	-9.09685e-05	0.82	0.000524127	437438	Weak
Outcome	GGT	rs4903407	14	76862907	T	C	0.502781	-2.49147e-05	0.98	0.0005206	437438	Weak
Outcome	GGT	rs461808	13	32548065	C	T	0.205815	-0.00200936	0.0032	0.000645829	437438	Weak
Outcome	GGT	rs6948682	7	148189633	G	T	0.980939	-0.00107022	0.56	0.00189303	437438	Weak
Outcome	GGT	rs2284158	22	44539902	G	A	0.533238	-0.000755261	0.21	0.000517523	437438	Weak
Outcome	GGT	rs10505596	8	133436172	C	T	0.963902	0.00326441	0.018	0.0013985	437438	Weak
Outcome	GGT	rs118104771	8	10804558	C	T	0.967178	0.00290602	0.04	0.0014635	437438	Weak
Outcome	GGT	rs75274606	13	47591231	C	A	0.98376	0.00199659	0.32	0.00206998	437438	Weak
Outcome	GGT	rs6699175	1	72514896	C	T	0.89025	0.00340859	6.9e-05	0.000828592	437438	Weak
Outcome	GGT	rs143254715	20	32746514	T	C	0.968456	0.00097153	0.83	0.00149554	437438	Weak
Outcome	GGT	rs4662225	2	142844937	A	T	0.489733	0.0013687	0.0049	0.000521345	437438	Weak
Outcome	GGT	rs12484310	22	42777414	G	A	0.664553	-0.00141417	0.018	0.000548628	437438	Weak
Outcome	GGT	rs573617232	14	103311855	A	AT	0.773658	-0.00332175	3.3e-08	0.000621257	437438	Weak
Outcome	GGT	rs17753853	9	26507419	C	T	0.991021	0.00276884	0.4	0.00276533	437438	Weak
Outcome	GGT	rs149966437	1	243783252	C	T	0.9276	-0.00108466	0.32	0.00100005	437438	Weak
Outcome	GGT	rs200662876	5	58052586	C	G	0.670248	0.00110346	0.041	0.000554423	437438	Weak
Outcome	GGT	rs369079	5	125334656	G	A	0.879252	0.000827883	0.2	0.000799027	437438	Weak
Outcome	GGT	rs2597805	4	17424930	C	T	0.317096	0.00115483	0.043	0.000559144	437438	Weak
Outcome	GGT	rs75212821	9	20955813	A	G	0.974173	0.00415908	0.012	0.00164963	437438	Weak
Outcome	GGT	rs531138545	20	34120613	AT	A	0.930932	-0.00134989	0.24	0.00103254	437438	Weak
Outcome	GGT	rs6438779	3	122898729	T	C	0.1478	0.000891471	0.26	0.000733707	437438	Weak
Outcome	GGT	rs78037977	1	172715702	A	G	0.875723	0.00212578	0.0058	0.000786039	437438	Weak
Outcome	GGT	rs59950280	4	3452345	G	A	0.668388	-0.00593675	1.4e-27	0.000552615	437438	Weak
Outcome	GGT	rs35094874	8	83089169	G	A	0.853269	-0.00128568	0.053	0.000737073	437438	Weak
Outcome	GGT	rs2099904	17	75027844	T	C	0.79106	0.000988754	0.12	0.000640474	437438	Weak
Outcome	GGT	rs1515460	3	58209571	G	A	0.719699	-0.000176189	0.55	0.000579383	437438	Weak
Outcome	GGT	rs117616153	11	41047414	C	T	0.985262	0.00493804	0.05	0.0021681	437438	Weak
Outcome	GGT	rs17018664	3	2731672	C	T	0.803305	0.000652238	0.45	0.000655386	437438	Weak
Outcome	GGT	rs11923840	3	143160168	G	A	0.942406	-6.7016e-06	0.98	0.0011183	437438	Weak
Outcome	GGT	rs1347872	1	85542132	C	T	0.0217888	-0.000939502	0.48	0.00176846	437438	Weak
Outcome	GGT	rs6751837	2	148387381	C	T	0.711824	-0.000347211	0.69	0.000574984	437438	Weak
Outcome	GGT	rs11076860	16	4956951	T	C	0.346685	-0.000696234	0.31	0.000548855	437438	Weak
Outcome	GGT	rs1329093	9	93103678	T	C	0.843732	0.000416735	0.75	0.000718625	437438	Weak
Outcome	GGT	rs62220377	21	45722811	A	C	0.948233	-0.0012546	0.35	0.00118141	437438	Weak
Outcome	GGT	rs138631759	6	12523072	G	A	0.975555	-0.000397946	0.65	0.00168783	437438	Weak
Outcome	GGT	rs73282372	8	102304652	T	C	0.95389	0.00296344	0.016	0.00123827	437438	Weak
Outcome	GGT	rs139316068	9	81909099	G	A	0.985986	0.0026329	0.26	0.00221611	437438	Weak
Outcome	GGT	rs1893645	21	20671326	T	C	0.683737	-4.05744e-05	0.75	0.000562529	437438	Weak
Outcome	GGT	rs16981755	19	17484505	G	A	0.89818	-0.000806791	0.38	0.000863641	437438	Weak
Outcome	GGT	rs3749395	3	126755134	C	T	0.864344	-0.00229501	0.0021	0.000759985	437438	Weak
Outcome	GGT	rs11602108	11	30598674	G	A	0.907155	-0.000864222	0.26	0.000898048	437438	Weak
Outcome	GGT	rs73194783	21	18511112	G	A	0.973348	-0.000867242	0.64	0.00162598	437438	Weak
Outcome	GGT	rs140582332	12	53207387	G	A	0.990381	0.00486965	0.06	0.00266447	437438	Weak
Outcome	GGT	rs4812161	20	58829160	C	T	0.747527	-0.000468266	0.31	0.000601628	437438	Weak
Outcome	GGT	rs74808805	17	74270858	G	T	0.956407	0.000218549	0.88	0.00127607	437438	Weak
Outcome	GGT	rs75765286	11	113310037	G	T	0.947569	-0.00234026	0.037	0.00117141	437438	Weak
Outcome	GGT	rs58712150	4	132348406	G	A	0.949673	0.000881753	0.35	0.00119107	437438	Weak
Outcome	GGT	rs12699553	7	13826756	G	A	0.90575	-1.24403e-05	1	0.000892883	437438	Weak
Outcome	GGT	rs7991723	13	59727520	C	T	0.347536	0.000400599	0.58	0.000551144	437438	Weak
Outcome	GGT	rs117900161	9	113220738	A	G	0.984009	0.00222511	0.28	0.00208021	437438	Weak
Outcome	GGT	rs77375871	13	100552664	G	A	0.977013	0.000140294	0.98	0.00173488	437438	Weak
Outcome	GGT	rs113550723	8	133177231	C	T	0.966139	0.00132709	0.28	0.00143889	437438	Weak
Outcome	GGT	rs12499366	4	8379048	T	C	0.989595	-0.0028586	0.16	0.00255131	437438	Weak
Outcome	GGT	rs4288240	6	113134897	G	T	0.357976	-0.000152543	0.8	0.000544152	437438	Weak
Outcome	GGT	rs185597340	3	83464357	G	A	0.991524	0.00229082	0.7	0.00284513	437438	Weak
Outcome	GGT	rs3811802	4	100244221	A	G	0.551476	-0.00267191	1.2e-06	0.00052367	437438	Weak
Outcome	GGT	rs79338792	15	83745247	C	T	0.937614	3.95788e-05	0.7	0.0010829	437438	Weak
Outcome	GGT	rs4857687	3	177150505	G	T	0.162235	0.000332288	0.51	0.000707013	437438	Weak
Outcome	GGT	rs117122823	7	112660267	G	A	0.975666	0.000911774	0.58	0.00169108	437438	Weak
Outcome	GGT	rs576351079	1	183583308	T	TG	0.581099	0.00118938	0.016	0.000525675	437438	Weak
Outcome	GGT	rs1113896	6	118433938	G	A	0.857823	0.00164584	0.023	0.000746431	437438	Weak
Outcome	GGT	rs66684251	11	74423658	C	T	0.694927	0.00049651	0.53	0.000566532	437438	Weak
Outcome	GGT	rs7295562	12	18811660	A	C	0.514698	0.00110038	0.029	0.000519479	437438	Weak
Outcome	GGT	rs151277720	14	98698579	G	T	0.993682	-0.00192171	0.49	0.00329181	437438	Weak
Outcome	GGT	rs1835366	10	77405031	G	A	0.147333	-0.000945362	0.19	0.000735326	437438	Weak
Outcome	GGT	rs62489542	7	135437874	G	A	0.891894	-0.000368959	0.61	0.000839736	437438	Weak
Outcome	GGT	rs1452372	4	82331442	A	G	0.683349	0.000446097	0.55	0.000560267	437438	Weak
Outcome	GGT	rs71664166	1	87969905	C	A	0.985194	-0.00369383	0.26	0.00214518	437438	Weak
Outcome	GGT	rs34636718	2	42859323	A	G	0.980665	-0.0103565	9.2e-09	0.0018882	437438	Weak
Outcome	GGT	rs73959787	2	98332806	C	A	0.930981	0.00140387	0.14	0.00102715	437438	Weak
Outcome	GGT	rs147470750	19	51025013	C	A	0.987017	0.000692003	0.62	0.00230444	437438	Weak
Outcome	GGT	rs11662970	18	72126676	G	A	0.515044	-0.000193372	0.87	0.00052286	437438	Weak
Outcome	GGT	rs34189069	19	17544244	C	T	0.586726	-0.000732644	0.14	0.000529661	437438	Weak
Outcome	GGT	rs13200114	6	21215421	C	T	0.820214	0.000582854	0.37	0.000678433	437438	Weak
Outcome	GGT	rs144274140	15	64351267	T	G	0.981007	0.00227629	0.2	0.0019121	437438	Weak
Outcome	GGT	rs34294120	5	88692200	G	T	0.942369	-0.0009866	0.36	0.00111772	437438	Weak
Outcome	GGT	rs648389	11	118038697	T	C	0.989703	-1.59164e-05	0.93	0.00257559	437438	Weak
Outcome	GGT	rs17667513	7	14680668	T	C	0.97156	0.000229595	0.95	0.0015675	437438	Weak
Outcome	GGT	rs78297689	2	158010629	C	T	0.935325	0.000550048	0.62	0.00105686	437438	Weak
Outcome	GGT	rs140299406	10	42526108	C	T	0.898715	-0.000194285	0.93	0.000863967	437438	Weak
Outcome	GGT	rs113030033	14	97108857	C	A	0.963484	0.0014029	0.34	0.00138167	437438	Weak
Outcome	GGT	rs73143851	12	82491792	A	G	0.957742	-0.000649147	0.59	0.00129302	437438	Weak
Outcome	GGT	rs113030695	10	73639640	T	C	0.974529	0.000487002	0.83	0.00164981	437438	Weak
Outcome	GGT	rs13154480	5	46215029	A	C	0.888748	-0.000646266	0.53	0.000833034	437438	Weak
Outcome	GGT	rs8102851	19	32208909	T	C	0.782557	-0.000324118	0.51	0.000635153	437438	Weak
Outcome	GGT	rs9646758	2	156130909	T	C	0.847764	-0.000758937	0.37	0.000724897	437438	Weak
Outcome	GGT	rs62243367	3	8801734	G	A	0.976137	-0.00232812	0.16	0.00171089	437438	Weak
Outcome	GGT	rs1374563	11	119762569	G	A	0.83867	-0.00167499	0.053	0.000708889	437438	Weak
Outcome	GGT	rs28533253	15	61565928	A	C	0.85292	-0.00158915	0.017	0.000737063	437438	Weak
Outcome	GGT	rs3731389	7	92244193	C	T	0.977815	0.000534693	0.71	0.00177156	437438	Weak
Outcome	GGT	rs12546096	8	126628841	A	G	0.748086	-0.00235803	5e-05	0.000601788	437438	Weak
Outcome	GGT	rs11514218	12	59252733	G	A	0.891553	-0.00106785	0.13	0.000838324	437438	Weak
Outcome	GGT	rs73081671	7	25945725	G	A	0.993505	-0.00289527	0.46	0.00324446	437438	Weak
Outcome	GGT	rs116766674	2	21032593	T	C	0.929705	0.000354575	0.79	0.00101746	437438	Weak
Outcome	GGT	rs115476771	1	88418197	G	A	0.978332	-0.00516527	0.0042	0.00177746	437438	Weak
Outcome	GGT	rs36045210	12	32186156	C	T	0.88135	0.000327814	0.6	0.000804541	437438	Weak
Outcome	GGT	rs200475514	15	82535846	A	G	0.541286	-0.00016883	0.79	0.00052912	437438	Weak
Outcome	GGT	rs4970546	1	38728422	C	T	0.599906	0.000867756	0.051	0.000529959	437438	Weak
Outcome	GGT	rs59927996	19	47779843	G	A	0.580127	-0.0018497	0.00054	0.000529223	437438	Weak
Outcome	GGT	rs150665878	6	111181994	C	T	0.97084	-0.00139935	0.4	0.00154949	437438	Weak
Outcome	GGT	rs4777746	15	93398739	T	C	0.493652	0.00118234	0.035	0.000523289	437438	Weak
Outcome	GGT	rs56850653	9	83504545	G	A	0.70561	-0.000565564	0.63	0.000573578	437438	Weak
Outcome	GGT	rs10902012	11	50642329	C	T	0.823462	-0.000690854	0.3	0.000683128	437438	Weak
Outcome	GGT	rs17658235	7	13445207	A	G	0.927435	0.00085525	0.45	0.00100628	437438	Weak
Outcome	GGT	rs149388658	22	24207076	T	C	0.912683	-0.00516101	1.9e-08	0.000918134	437438	Weak
Outcome	GGT	rs201751312	5	170698080	T	C	0.956242	0.00145061	0.34	0.00127607	437438	Weak
Outcome	GGT	rs1531000	12	61964264	C	T	0.660035	-0.000715269	0.25	0.000549168	437438	Weak
Outcome	GGT	rs72695233	4	163234296	A	C	0.971921	2.87005e-05	0.97	0.00158044	437438	Weak
Outcome	GGT	rs4459853	3	74265956	G	A	0.537979	0.000447672	0.36	0.000523633	437438	Weak
Outcome	GGT	rs148945570	2	47858963	C	T	0.992609	-0.00491341	0.16	0.00303492	437438	Weak
Outcome	GGT	rs77563952	11	98961001	T	C	0.969124	-0.000484473	0.39	0.0015103	437438	Weak
Outcome	GGT	rs116887089	15	98502647	G	A	0.977921	3.43616e-05	0.75	0.00178192	437438	Weak
Outcome	GGT	rs113931369	11	130385735	A	G	0.857053	0.00139903	0.071	0.000746577	437438	Weak
Outcome	GGT	rs183815232	9	72153178	T	G	0.992058	0.000137373	0.88	0.0029425	437438	Weak
Outcome	GGT	rs954212	1	154659342	A	G	0.823404	9.81023e-05	0.76	0.00067972	437438	Weak
Outcome	GGT	rs112840189	12	10092161	C	T	0.99427	0.00267195	0.51	0.00344761	437438	Weak
Outcome	GGT	rs12594483	15	43021986	G	A	0.885664	-0.000673887	0.48	0.000823518	437438	Weak
Outcome	GGT	rs12331066	4	175259802	A	G	0.0447708	-0.00140957	0.19	0.00125952	437438	Weak
Outcome	GGT	rs11066429	12	113267081	T	C	0.804192	-0.00103693	0.13	0.000656222	437438	Weak
Outcome	GGT	rs2922219	15	57767982	G	T	0.166806	-0.00113023	0.17	0.00069994	437438	Weak
Outcome	GGT	rs74685023	18	31545557	G	A	0.937061	-0.000694014	0.58	0.0010783	437438	Weak
Outcome	GGT	rs2331675	3	148976842	G	T	0.978822	0.000701897	0.63	0.00180742	437438	Weak
Outcome	GGT	rs144585107	16	68645349	C	T	0.916244	0.00103393	0.2	0.000944261	437438	Weak
Outcome	GGT	rs61065071	6	123028265	A	G	0.937413	2.72199e-05	0.98	0.00107492	437438	Weak
Outcome	GGT	rs151313955	6	80060571	A	G	0.978569	0.00122727	0.29	0.00180144	437438	Weak
Outcome	GGT	rs149393799	11	85181529	G	A	0.99349	-0.000458664	0.78	0.00324306	437438	Weak
Outcome	GGT	rs147927459	5	154031548	C	T	0.985068	-0.000933376	0.49	0.00215162	437438	Weak
Outcome	GGT	rs6962220	7	104590158	C	T	0.292574	-0.00027556	0.8	0.000574999	437438	Weak
Outcome	GGT	rs75460349	1	27180088	A	C	0.976593	0.0110218	4e-11	0.00171638	437438	Weak
Outcome	GGT	rs16840382	3	133125597	G	A	0.839619	0.00059721	0.47	0.000709838	437438	Weak
Outcome	GGT	rs6457938	6	36660453	A	G	0.419662	-0.000187263	0.74	0.000533232	437438	Weak
Outcome	GGT	rs185799410	20	57466093	G	T	0.973842	0.00394734	0.016	0.00163953	437438	Weak
Outcome	GGT	rs11243638	9	135021608	C	T	0.784607	0.000678552	0.28	0.000635134	437438	Weak
Outcome	GGT	rs144138051	2	85977249	G	A	0.955289	0.00224621	0.15	0.00125871	437438	Weak
Outcome	GGT	rs116758690	4	137882847	A	C	0.984732	0.00351566	0.074	0.00212415	437438	Weak
Outcome	GGT	rs8054179	16	30332586	G	T	0.517594	-0.0020757	0.00017	0.000526219	437438	Weak
Outcome	GGT	rs1808672	19	31335906	A	G	0.644922	-0.000398358	0.48	0.000546579	437438	Weak
Outcome	GGT	rs62168976	2	171875465	A	C	0.964842	-0.00299992	0.064	0.00141292	437438	Weak
Outcome	GGT	rs6577446	1	7571996	G	A	0.551208	-0.00112829	0.021	0.000521074	437438	Weak
Outcome	GGT	rs13224789	7	109910636	T	G	0.815965	0.00144974	0.037	0.000673443	437438	Weak
Outcome	GGT	rs115884524	5	28541255	G	T	0.93906	0.000291255	0.65	0.00109203	437438	Weak
Outcome	GGT	rs11892762	2	208016168	G	A	0.79013	0.000499753	0.35	0.000638213	437438	Weak
Outcome	GGT	rs10054840	5	123332534	A	G	0.842805	0.00179796	0.025	0.000716421	437438	Weak
Outcome	GGT	rs6683821	1	221468781	G	T	0.950138	0.00123236	0.31	0.00119254	437438	Weak
Outcome	GGT	rs117634525	7	21731669	G	A	0.953714	0.00196867	0.1	0.00124159	437438	Weak
Outcome	GGT	rs72693555	9	23763642	T	C	0.927165	0.000857874	0.37	0.00100562	437438	Weak
Outcome	GGT	rs112756801	19	10184359	C	T	0.991354	-0.00107098	0.73	0.00282002	437438	Weak
Outcome	GGT	rs55771364	4	15492268	A	G	0.907522	-0.00225547	0.0071	0.000900503	437438	Weak
Outcome	GGT	rs150239914	19	5223313	G	A	0.972182	-9.41908e-05	0.93	0.00158741	437438	Weak
Outcome	GGT	rs191303390	13	74929486	C	T	0.990776	0.00159055	0.69	0.00273654	437438	Weak
Outcome	GGT	rs732822	4	139579631	T	C	0.412678	0.000644982	0.34	0.000528855	437438	Weak
Outcome	GGT	rs7176074	15	73833600	G	T	0.949937	0.00274279	0.033	0.00120305	437438	Weak
Outcome	GGT	rs201643057	3	132482202	A	G	0.897218	0.00138494	0.083	0.000860368	437438	Weak
Outcome	GGT	rs112465059	12	95393288	A	G	0.951161	0.000940173	0.71	0.0012078	437438	Weak
Outcome	GGT	rs73087080	3	43716622	T	C	0.894171	-0.00132899	0.18	0.000847434	437438	Weak
Outcome	GGT	rs11687510	2	98334679	C	T	0.639935	-0.0017872	0.0015	0.000543454	437438	Weak
Outcome	GGT	rs2153995	1	112865946	T	C	0.362339	-0.0011014	0.09	0.000539934	437438	Weak
Outcome	GGT	rs111790763	14	70890270	C	G	0.944561	0.000276122	0.7	0.00114198	437438	Weak
Outcome	GGT	rs2977178	8	1670030	G	A	0.428471	-0.000657579	0.27	0.000528119	437438	Weak
Outcome	GGT	rs145009024	6	53479030	T	C	0.983644	0.00242285	0.26	0.00206116	437438	Weak
Outcome	GGT	rs11108247	12	96162330	G	A	0.798597	-0.000243355	0.95	0.000649329	437438	Weak
Outcome	GGT	rs192941626	9	84864720	C	T	0.993461	6.94503e-05	0.86	0.0032469	437438	Weak
Outcome	GGT	rs571129804	2	50745784	T	C	0.867363	0.000822725	0.32	0.000769028	437438	Weak
Outcome	GGT	rs10410324	19	56045104	C	T	0.833065	-0.000162934	0.5	0.000698699	437438	Weak
Outcome	GGT	rs77584659	3	146969528	T	C	0.927796	0.000292371	0.86	0.00100806	437438	Weak
Outcome	GGT	rs2456207	5	52133187	A	G	0.698279	-0.000387619	0.55	0.000568853	437438	Weak
Outcome	GGT	rs9543355	13	73951567	C	T	0.388811	0.000307172	0.33	0.000536236	437438	Weak
Outcome	GGT	rs378414	1	214188173	G	T	0.0219449	0.00142967	0.45	0.00175978	437438	Weak
Outcome	GGT	rs2837767	21	42029893	T	C	0.507862	-0.000164911	0.96	0.000524606	437438	Weak
Outcome	GGT	rs9949771	18	63957682	T	G	0.0365641	-0.00253316	0.082	0.00138846	437438	Weak
Outcome	GGT	rs6549987	3	30423330	C	T	0.873643	-0.000949733	0.19	0.000783845	437438	Weak
Outcome	GGT	rs9317572	13	66726243	T	C	0.471569	-0.000890075	0.084	0.000524375	437438	Weak
Outcome	GGT	rs75817396	8	79632479	T	C	0.966747	-3.91442e-05	0.89	0.00146494	437438	Weak
Outcome	GGT	rs139691275	7	148159528	G	A	0.98308	-0.00132398	0.55	0.0020164	437438	Weak
Outcome	GGT	rs7751361	6	73874976	A	G	0.273687	-0.000101037	0.56	0.00058639	437438	Weak
Outcome	GGT	rs137926116	3	17132561	C	T	0.984521	-0.00339196	0.12	0.00211123	437438	Weak
Outcome	GGT	rs146802996	2	211242908	G	A	0.991609	0.000347773	0.84	0.00285403	437438	Weak
Outcome	GGT	rs75904723	10	31618576	A	G	0.941574	-0.00157567	0.25	0.00111492	437438	Weak
Outcome	GGT	rs74549098	20	45019006	T	C	0.977278	-0.00124595	0.53	0.00175513	437438	Weak
Outcome	GGT	rs116321783	2	168867172	T	C	0.986152	-3.24745e-05	0.88	0.00222947	437438	Weak
Outcome	GGT	rs117384056	19	19005478	G	A	0.994006	0.00260297	0.34	0.0033859	437438	Weak
Outcome	GGT	rs60965851	3	42535533	C	T	0.965214	-0.00309873	0.032	0.00141995	437438	Weak
Outcome	GGT	rs2015497	8	20746609	A	C	0.702212	-0.000597823	0.28	0.000571084	437438	Weak
Outcome	GGT	rs141485185	15	87200863	A	C	0.994964	-0.00789737	0.042	0.00368843	437438	Weak
Outcome	GGT	rs33278	5	68030007	T	C	0.795624	0.00191868	0.0018	0.000645691	437438	Weak
Outcome	GGT	rs139738978	15	47133055	C	A	0.993086	0.0103368	0.00089	0.00315866	437438	Weak
Outcome	GGT	rs3742396	14	101319655	A	G	0.869661	-0.000605543	0.29	0.000774861	437438	Weak
Outcome	GGT	rs13034310	2	133234905	C	T	0.38196	0.000865892	0.13	0.000536238	437438	Weak
Outcome	GGT	rs28693968	15	55877756	C	T	0.32377	-0.0006339	0.33	0.000559085	437438	Weak
Outcome	GGT	rs76704875	6	62268424	A	G	0.994906	0.00325544	0.32	0.00367122	437438	Weak
Outcome	GGT	rs4962463	10	127184196	A	G	0.798647	0.00065966	0.35	0.000651657	437438	Weak
Outcome	GGT	rs12021614	1	174749980	C	T	0.263531	-0.00151016	0.0074	0.000590962	437438	Weak
Outcome	GGT	rs12638941	3	14460915	C	T	0.425124	-0.000640039	0.28	0.000529265	437438	Weak
Outcome	GGT	rs150111813	1	220462626	G	A	0.986419	-4.8376e-05	0.89	0.00223936	437438	Weak
Outcome	GGT	rs184326012	1	55246033	C	T	0.988745	-0.000856917	0.77	0.0024577	437438	Weak
Outcome	GGT	rs60591473	5	166211665	G	A	0.852622	0.000632648	0.5	0.000735851	437438	Weak
Outcome	GGT	rs1532480	1	74236278	G	T	0.456541	-0.000229553	0.6	0.000521767	437438	Weak
Outcome	GGT	rs2961658	5	166566580	G	A	0.673607	-0.000593445	0.41	0.000557536	437438	Weak
Outcome	GGT	rs9401155	6	119900340	A	G	0.63947	0.000922306	0.08	0.00054273	437438	Weak
Outcome	GGT	rs78336250	7	139100881	G	A	0.925495	-0.000796848	0.41	0.000995631	437438	Weak
Outcome	GGT	rs62273879	3	147710243	T	C	0.877122	0.000297629	0.62	0.000795507	437438	Weak
Outcome	GGT	rs146207264	5	109143248	G	T	0.991698	-0.00503736	0.059	0.00287699	437438	Weak
Outcome	GGT	rs45546836	19	12866332	G	A	0.988931	0.00326591	0.3	0.00249705	437438	Weak
Outcome	GGT	rs111963631	7	136932182	T	C	0.950583	0.00106664	0.33	0.00120328	437438	Weak
Outcome	GGT	rs201769876	2	157579626	G	A	0.846583	0.00188853	0.0089	0.000721617	437438	Weak
Outcome	GGT	rs4809240	20	62480836	G	A	0.929797	-0.00293084	0.0039	0.00102712	437438	Weak
Outcome	GGT	rs72901858	6	80283145	G	T	0.925677	-0.000226877	0.8	0.000998226	437438	Weak
Outcome	GGT	rs139084768	9	125923095	T	C	0.987226	-0.000340132	0.99	0.00232996	437438	Weak
Outcome	GGT	rs10828455	10	23713015	A	C	0.753247	8.83551e-06	0.88	0.000606289	437438	Weak
Outcome	GGT	rs4819653	22	18476779	C	A	0.878354	-0.00620303	9.8e-16	0.000793838	437438	Weak
Outcome	GGT	rs10156251	8	35034603	G	A	0.435615	0.0005604	0.29	0.000528719	437438	Weak
Outcome	GGT	rs7013610	8	5731941	A	G	0.570075	-0.000167506	0.84	0.000528266	437438	Weak
Outcome	GGT	rs145560858	17	57938552	C	CA	0.839396	0.00278955	0.00022	0.000712592	437438	Weak
Outcome	GGT	rs12965620	18	53325987	A	C	0.96973	-0.00253456	0.09	0.00153404	437438	Weak
Outcome	GGT	rs142661642	20	57502519	C	T	0.98994	0.00392234	0.13	0.0026086	437438	Weak
Outcome	GGT	rs144468958	19	305001	T	C	0.888304	0.00117492	0.21	0.000829881	437438	Weak
Outcome	GGT	rs66966787	2	174618322	T	C	0.819142	-0.000257487	0.8	0.000676874	437438	Weak
Outcome	GGT	rs556277475	3	195350891	C	T	0.986732	0.00246665	0.3	0.00227758	437438	Weak
Outcome	GGT	rs141187021	5	179475165	A	G	0.993213	-7.74555e-05	0.91	0.0031763	437438	Weak
Outcome	GGT	rs58011620	9	83916535	C	T	0.966088	-0.00145196	0.27	0.00144589	437438	Weak
Outcome	GGT	rs72978054	11	106319359	T	G	0.976694	-0.000628721	0.72	0.00173535	437438	Weak
Outcome	GGT	rs205421	16	28076486	A	G	0.259353	-0.000315716	0.51	0.000596121	437438	Weak
Outcome	GGT	rs6573410	14	62483240	T	C	0.509925	-0.00143113	0.013	0.000523287	437438	Weak
Outcome	GGT	rs114718239	1	84431292	T	G	0.97558	0.00157575	0.34	0.00168335	437438	Weak
Outcome	GGT	rs7603155	2	57816655	C	T	0.587758	0.000187178	0.81	0.000532745	437438	Weak
Outcome	GGT	rs181018012	4	182550181	T	C	0.991997	-0.00497737	0.062	0.00292016	437438	Weak
Outcome	GGT	rs1538291	1	211358755	C	T	0.662875	0.000540567	0.21	0.000549866	437438	Weak
Outcome	GGT	rs139879140	13	50420533	G	A	0.831078	-0.0002361	0.74	0.000700473	437438	Weak
Outcome	GGT	rs113209907	17	41073629	C	A	0.955849	-0.000672845	0.78	0.00127159	437438	Weak
Outcome	GGT	rs1029827	12	127044444	C	T	0.0976219	0.000483611	0.46	0.00087753	437438	Weak
Outcome	GGT	rs9295176	6	158179850	A	C	0.779147	0.000237716	0.78	0.000630234	437438	Weak
Outcome	GGT	rs296208	5	106152478	A	G	0.102203	-0.00106016	0.22	0.000862404	437438	Weak
Outcome	GGT	rs144039725	7	76711319	G	A	0.871563	5.14854e-05	0.94	0.000783302	437438	Weak
Outcome	GGT	rs12405730	1	226042596	T	G	0.93449	-0.00171285	0.09	0.00105352	437438	Weak
Outcome	GGT	rs71376753	16	65055458	T	TAC	0.668218	0.000330919	0.69	0.00055639	437438	Weak
Outcome	GGT	rs867824	2	163416873	G	A	0.602735	0.00037242	0.46	0.000533591	437438	Weak
Outcome	GGT	rs138537358	4	92171490	T	C	0.964917	-0.00182635	0.18	0.00141702	437438	Weak
Outcome	GGT	rs144343878	2	155559984	C	CAT	0.610846	-0.000234754	0.72	0.000535409	437438	Weak
Outcome	GGT	rs200835529	1	183586313	C	T	0.553623	0.00129204	0.0093	0.000523192	437438	Weak
Outcome	GGT	rs145380972	2	146435578	T	C	0.959524	-0.000486592	0.77	0.0013227	437438	Weak
Outcome	GGT	rs17155414	7	81362754	C	A	0.793356	-6.84874e-05	0.99	0.000644504	437438	Weak
Outcome	GGT	rs111686952	10	85214796	A	G	0.979866	1.091e-05	0.79	0.00185804	437438	Weak
Outcome	GGT	rs882756	13	31803958	G	T	0.251638	-0.00113185	0.067	0.000605007	437438	Weak
Outcome	GGT	rs73041692	7	7189971	A	G	0.989246	-0.00276977	0.4	0.00252081	437438	Weak
Outcome	GGT	rs1552079	8	43131833	C	T	0.972436	-0.00147745	0.26	0.00159868	437438	Weak
Outcome	GGT	rs819571	5	72828213	C	T	0.867744	-0.000741645	0.34	0.000773074	437438	Weak
Outcome	GGT	rs370483555	5	87438296	C	CAT	0.803164	0.000355847	0.78	0.000659757	437438	Weak
Outcome	GGT	rs146701085	19	12393313	T	G	0.989445	0.00158026	0.64	0.0025556	437438	Weak
Outcome	GGT	rs79840100	12	107759693	G	A	0.950355	0.00131349	0.27	0.0012016	437438	Weak
Outcome	GGT	rs111923567	10	21706004	G	A	0.882921	-0.00240316	0.0024	0.000814118	437438	Weak
Outcome	GGT	rs80088060	6	22718819	C	T	0.954307	0.000809382	0.47	0.00125023	437438	Weak
Outcome	GGT	rs144907264	13	80896529	C	T	0.99322	0.00234662	0.38	0.00317092	437438	Weak
Outcome	GGT	rs112316649	2	142223107	C	A	0.934742	-0.00224715	0.039	0.00105567	437438	Weak
Outcome	GGT	rs12432809	14	30647757	T	C	0.895028	-0.000381355	0.77	0.000852469	437438	Weak
Outcome	GGT	rs76359337	18	33789050	A	G	0.892978	0.00248094	0.0015	0.000848797	437438	Weak
Outcome	GGT	rs137901505	16	65732332	G	A	0.775734	-0.00037672	0.49	0.000628861	437438	Weak
Outcome	GGT	rs117858501	8	31849598	C	T	0.989703	0.00617777	0.032	0.00259114	437438	Weak
Outcome	GGT	rs72787740	5	120353790	C	T	0.98344	0.000846454	0.49	0.00205004	437438	Weak
Outcome	GGT	rs116164358	2	178477534	A	G	0.98346	-0.00192432	0.31	0.00204507	437438	Weak
Outcome	GGT	rs10950351	7	11532297	C	T	0.60635	-0.000401297	0.5	0.000534442	437438	Weak
Outcome	GGT	rs190076178	14	52025068	C	T	0.988658	0.00227724	0.51	0.00246431	437438	Weak
Outcome	GGT	rs78288076	3	170693350	C	T	0.803176	0.00266236	6.9e-05	0.000658093	437438	Weak
Outcome	GGT	rs4899662	14	40789139	A	G	0.812344	0.00158181	0.017	0.000670292	437438	Weak
Outcome	GGT	rs144637831	20	41697241	A	C	0.977741	-0.000628395	0.63	0.00177345	437438	Weak
Outcome	GGT	rs12792924	11	18585210	G	A	0.984549	-0.00478319	0.035	0.00212437	437438	Weak
Outcome	GGT	rs138659090	17	49884950	C	T	0.989735	-0.00328259	0.27	0.00259316	437438	Weak
Outcome	GGT	rs369971491	10	7671296	G	A	0.951732	-0.0011379	0.38	0.00121409	437438	Weak
Outcome	GGT	rs34956736	21	42765638	T	TG	0.951848	-0.00141219	0.31	0.00122429	437438	Weak
Outcome	GGT	rs61133598	1	23827477	A	C	0.851058	0.0041282	2.7e-09	0.000730809	437438	Weak
Outcome	GGT	rs78155675	20	30458653	C	T	0.974151	0.000351185	0.96	0.00165438	437438	Weak
Outcome	GGT	rs2282834	6	16547686	G	A	0.858889	0.000230021	0.69	0.000751931	437438	Weak
Outcome	GGT	rs73470610	15	96118888	C	T	0.965233	0.00055055	0.85	0.0014254	437438	Weak
Outcome	GGT	rs78440001	1	231935694	T	C	0.919475	0.00123798	0.19	0.000954702	437438	Weak
Outcome	GGT	rs7951019	11	118358027	T	G	0.967904	0.00611662	2.2e-05	0.00148636	437438	Weak
Outcome	GGT	rs1155646	4	94120374	A	G	0.454098	-0.00109699	0.022	0.000524579	437438	Weak
Outcome	GGT	rs4676353	2	241456458	T	C	0.0276282	-0.00172226	0.29	0.00159313	437438	Weak
Outcome	GGT	rs115403726	3	139439220	C	T	0.978971	-0.00252198	0.26	0.00182187	437438	Weak
Outcome	GGT	rs74171693	20	18623202	C	T	0.966758	0.000264908	0.72	0.00146093	437438	Weak
Outcome	GGT	rs62459014	7	71202768	C	T	0.648764	0.000300927	0.63	0.000547095	437438	Weak
Outcome	GGT	rs2478397	10	122214477	C	T	0.261388	9.78576e-05	0.79	0.000593609	437438	Weak
Outcome	GGT	rs34389743	7	144504118	C	T	0.927757	0.000279785	0.69	0.00100831	437438	Weak
Outcome	GGT	rs2174239	14	93885496	T	C	0.132607	-0.00114026	0.093	0.000771081	437438	Weak
Outcome	GGT	rs57353103	11	122645049	C	G	0.585744	0.000572288	0.25	0.000531766	437438	Weak
Outcome	GGT	rs116207422	7	23933246	T	C	0.987153	-0.000949618	0.61	0.00231978	437438	Weak
Outcome	GGT	rs36036085	11	78559912	G	GA	0.647027	-0.00120377	0.047	0.000549259	437438	Weak
Outcome	GGT	rs73399865	21	38704406	A	G	0.871376	-0.000804861	0.42	0.000783729	437438	Weak
Outcome	GGT	rs115886535	1	110354246	G	A	0.958945	-0.00082352	0.57	0.00131026	437438	Weak
Outcome	GGT	rs192536583	8	65852335	G	A	0.985465	-0.000431431	0.84	0.00218932	437438	Weak
Outcome	GGT	rs16900468	6	158261358	G	A	0.881846	-0.00359076	4.3e-06	0.000811083	437438	Weak
Outcome	GGT	rs4846010	1	11531059	G	A	0.79231	0.00104806	0.11	0.000641465	437438	Weak
Outcome	GGT	rs184261954	2	145143086	T	C	0.99243	-0.00256472	0.45	0.00298815	437438	Weak
Outcome	GGT	rs140637557	4	97764068	G	A	0.986547	0.00182421	0.32	0.00226669	437438	Weak
Outcome	GGT	rs71516154	8	1071329	C	T	0.972468	0.00082992	0.64	0.00160052	437438	Weak
Outcome	GGT	rs4147219	1	192598088	A	G	0.501799	0.000314578	0.55	0.000520106	437438	Weak
Outcome	GGT	rs78854101	10	124979236	T	G	0.906688	-0.00119474	0.31	0.000900024	437438	Weak
Outcome	GGT	rs12361756	11	29064424	A	G	0.921407	0.00189825	0.065	0.000973895	437438	Weak
Outcome	GGT	rs73237688	4	45341236	C	T	0.969333	0.0016235	0.36	0.00152185	437438	Weak
Outcome	GGT	rs4477678	15	23739862	A	C	0.685798	-0.000966753	0.07	0.000564916	437438	Weak
Outcome	GGT	rs61917510	11	48437356	G	A	0.856058	-0.00342838	4e-06	0.000742679	437438	Weak
Outcome	GGT	rs17035173	2	68507833	A	G	0.683395	-0.00017275	0.94	0.000561505	437438	Weak
Outcome	GGT	rs143541999	15	62084972	T	C	0.987332	-0.00548413	0.015	0.00234812	437438	Weak
Outcome	GGT	rs144550538	8	129497990	A	G	0.991281	0.00300185	0.21	0.00281675	437438	Weak
Outcome	GGT	rs1042580	20	23027621	T	C	0.614734	0.000229705	0.66	0.000539501	437438	Weak
Outcome	GGT	rs187619118	3	148826969	C	T	0.984934	-0.000690535	0.78	0.00214744	437438	Weak
Outcome	GGT	rs1466145	7	127915135	C	T	0.0103225	0.000153784	0.62	0.00256912	437438	Weak
Outcome	GGT	rs72835384	16	82185418	T	C	0.984463	-0.00157026	0.48	0.00211791	437438	Weak
Outcome	GGT	rs9385987	6	142426244	C	T	0.745793	0.000332698	0.48	0.00060144	437438	Weak
Outcome	GGT	rs58560225	18	12925452	A	G	0.849116	0.000344217	0.64	0.000731768	437438	Weak
Outcome	GGT	rs76951937	16	13339092	A	G	0.874143	0.00151856	0.04	0.000789706	437438	Weak
Outcome	GGT	rs113332288	11	134033752	G	A	0.986318	-0.00198842	0.34	0.00225166	437438	Weak
Outcome	GGT	rs116059462	1	182688700	C	T	0.97162	0.000736316	0.58	0.00156822	437438	Weak
Outcome	GGT	rs58449464	2	77334916	T	C	0.735079	-0.000793375	0.14	0.000591329	437438	Weak
Outcome	GGT	rs997467	2	199182704	T	C	0.427633	0.000187528	0.7	0.000526796	437438	Weak
Outcome	GGT	rs2499503	6	88660328	C	A	0.0489211	0.00195002	0.14	0.00121045	437438	Weak
Outcome	GGT	rs11110895	12	102021090	G	A	0.986344	-0.00312055	0.11	0.00223233	437438	Weak
Outcome	GGT	rs74828539	8	95732819	T	C	0.97451	0.00363402	0.033	0.00166459	437438	Weak
Outcome	GGT	rs139673111	19	4225608	T	C	0.986869	0.00186218	0.48	0.0023015	437438	Weak
Outcome	GGT	rs113627357	10	89422728	C	T	0.975808	0.00132336	0.44	0.0017052	437438	Weak
Outcome	GGT	rs116703382	5	135419721	G	A	0.98754	-0.00233612	0.55	0.0023593	437438	Weak
Outcome	GGT	rs9850477	3	178972576	A	G	0.523115	0.000234984	0.65	0.000537157	437438	Weak
Outcome	GGT	rs10892766	11	121510716	C	T	0.592866	-0.000750794	0.13	0.000533478	437438	Weak
Outcome	GGT	rs55836196	2	162960391	C	T	0.587047	-0.00165014	0.0013	0.00053027	437438	Weak
Outcome	GGT	rs78150882	12	120475265	G	A	0.97874	0.00136313	0.6	0.00180783	437438	Weak
Outcome	GGT	rs71398298	15	67434271	T	C	0.852823	-0.000295878	0.85	0.000739204	437438	Weak
Outcome	GGT	rs73203451	3	128284724	G	A	0.864642	0.000430938	0.49	0.000764532	437438	Weak
Outcome	GGT	rs112995164	6	131250004	C	T	0.97706	-0.00299446	0.06	0.00175023	437438	Weak
Outcome	GGT	rs4545663	13	112245897	A	G	0.700977	0.00188646	0.00048	0.000573015	437438	Weak
Outcome	GGT	rs9942740	8	15225580	A	G	0.592918	0.000451534	0.44	0.00053334	437438	Weak
Outcome	GGT	rs45509194	19	54396008	A	G	0.567987	-0.000148602	0.91	0.000529511	437438	Weak
Outcome	GGT	rs80071783	5	98521231	T	G	0.433382	-0.000514348	0.3	0.000528193	437438	Weak
Outcome	GGT	rs72674436	4	127582840	T	C	0.980147	-0.000607961	0.63	0.00186939	437438	Weak
Outcome	GGT	rs71441133	2	41355596	G	A	0.94706	-0.00183168	0.11	0.00116679	437438	Weak
Outcome	GGT	rs6699160	1	20025383	C	T	0.161973	-0.00242616	0.00095	0.000707153	437438	Weak
Outcome	GGT	rs11079701	17	65753957	G	A	0.126316	-0.000646246	0.59	0.000788445	437438	Weak
Outcome	GGT	rs182951497	4	121966539	A	G	0.992943	-0.00397653	0.27	0.00312736	437438	Weak
Outcome	GGT	rs73138558	7	68127350	C	T	0.945179	0.0018719	0.11	0.00115011	437438	Weak
Outcome	GGT	rs114869803	1	223087991	C	T	0.991038	0.00167907	0.82	0.00276104	437438	Weak
Outcome	GGT	rs61984039	14	64088753	G	A	0.991301	0.00115882	0.7	0.00281947	437438	Weak
Outcome	GGT	rs142205558	5	100840214	C	T	0.975797	0.00148067	0.44	0.00170489	437438	Weak
Outcome	GGT	rs4631020	4	154128271	T	C	0.87543	-6.66366e-05	0.77	0.000790989	437438	Weak
Outcome	GGT	rs278125	12	120133490	G	A	0.0488514	-0.000719215	0.62	0.00121135	437438	Weak
Outcome	GGT	rs12361365	11	68591872	A	G	0.818932	2.68437e-05	0.7	0.000679681	437438	Weak
Outcome	GGT	rs10282389	7	26166955	A	G	0.436073	0.00204311	0.00014	0.000531268	437438	Weak
Outcome	GGT	rs4702635	5	9545605	G	A	0.951702	-0.00238043	0.043	0.00121994	437438	Weak
Outcome	GGT	rs2607323	5	10240166	A	G	0.263221	0.000234217	0.83	0.000595404	437438	Weak
Outcome	GGT	rs117368267	6	74289016	G	A	0.977488	0.00319373	0.061	0.00177006	437438	Weak
Outcome	GGT	rs183855808	10	70364611	C	T	0.990748	-0.00202936	0.44	0.00273267	437438	Weak
Outcome	GGT	rs77684884	16	6499120	A	G	0.805349	-0.00108412	0.085	0.000662301	437438	Weak
Outcome	GGT	rs117367099	15	51585801	C	T	0.944301	-0.00158971	0.19	0.00114525	437438	Weak
Outcome	GGT	rs62578292	9	138437869	G	A	0.725405	0.00106201	0.087	0.000587792	437438	Weak
Outcome	GGT	rs117905260	7	27605420	C	A	0.964155	-0.000750359	0.31	0.00140724	437438	Weak
Outcome	GGT	rs116902184	10	14091738	C	A	0.989813	-0.00822554	0.0023	0.00260887	437438	Weak
Outcome	GGT	rs6545640	2	57428716	T	C	0.515331	-0.000542419	0.25	0.000522563	437438	Weak
Outcome	GGT	rs114819854	1	164729439	C	A	0.972914	0.000932428	0.59	0.00160078	437438	Weak
Outcome	GGT	rs78599727	8	4394474	G	A	0.982609	-0.00299803	0.18	0.00198301	437438	Weak
Outcome	GGT	rs13288097	9	83156777	T	C	0.857933	-0.000227748	0.6	0.00075166	437438	Weak
Outcome	GGT	rs72707033	1	178438843	C	T	0.937744	-0.0018772	0.085	0.00107956	437438	Weak
Outcome	GGT	rs74677442	17	28294280	G	A	0.95122	-0.000815367	0.44	0.00121895	437438	Weak
Outcome	GGT	rs144980749	6	131007397	G	A	0.981988	0.00450409	0.021	0.00196207	437438	Weak
Outcome	GGT	rs116685592	5	38124243	A	G	0.971993	0.00109522	0.42	0.00158615	437438	Weak
Outcome	GGT	rs2253603	15	40565055	G	A	0.259644	1.73248e-05	0.86	0.000598463	437438	Weak
Outcome	GGT	rs35175045	6	51898155	C	T	0.723157	-0.000884136	0.15	0.000586666	437438	Weak
Outcome	GGT	rs4858471	3	23128203	G	A	0.49757	-0.00133021	0.024	0.00052443	437438	Weak
Outcome	GGT	rs72960238	6	54416052	C	A	0.959485	0.000386243	0.81	0.00133174	437438	Weak
Outcome	GGT	rs71629713	5	88655798	T	C	0.989627	0.000999296	0.92	0.00258336	437438	Weak
Outcome	GGT	rs10247326	7	2540835	C	A	0.620331	0.00076659	0.17	0.000540183	437438	Weak
Outcome	GGT	rs41276192	9	130164536	C	T	0.976287	0.00176755	0.32	0.00172443	437438	Weak
Outcome	GGT	rs6096972	20	51090881	A	G	0.702974	0.000466763	0.51	0.000575751	437438	Weak
Outcome	GGT	rs34419562	16	51208161	G	A	0.905014	0.00119132	0.2	0.000894808	437438	Weak
Outcome	GGT	rs13248791	8	114361775	T	C	0.554185	0.000523279	0.48	0.000527304	437438	Weak
Outcome	GGT	rs530838280	8	91921603	G	GA	0.758132	-0.000476702	0.35	0.000612743	437438	Weak
Outcome	GGT	rs11228370	11	68594165	T	C	0.389519	-0.000178709	0.78	0.000539102	437438	Weak
Outcome	GGT	rs79754972	10	30298695	A	T	0.938496	0.00214985	0.067	0.00108956	437438	Weak
Outcome	GGT	rs146148438	18	56548647	G	A	0.981697	0.00190442	0.4	0.0019617	437438	Weak
Outcome	GGT	rs149375400	3	61485515	C	T	0.992357	0.000489266	0.76	0.00300241	437438	Weak
Outcome	GGT	rs6782829	3	134956303	G	A	0.9349	-0.000692352	0.46	0.00106045	437438	Weak
Outcome	GGT	rs1900645	3	143421221	G	A	0.506908	0.000124118	0.87	0.000523792	437438	Weak
Outcome	GGT	rs34770129	4	186676254	G	A	0.866145	0.000532328	0.32	0.000767723	437438	Weak
Outcome	GGT	rs78234094	1	38567807	A	G	0.963471	0.00255538	0.062	0.0013903	437438	Weak
Outcome	GGT	rs59462711	10	10695341	T	C	0.589662	0.00010313	0.95	0.000532499	437438	Weak
Outcome	GGT	rs62055084	16	73097845	C	T	0.728412	-0.00206293	0.00018	0.00059041	437438	Weak
Outcome	GGT	rs143397220	8	35665574	C	A	0.994773	0.00262524	0.4	0.00364164	437438	Weak
Outcome	GGT	rs10500989	11	24751895	A	G	0.723202	0.000442357	0.45	0.000586231	437438	Weak
Outcome	GGT	rs2267958	9	131015279	G	A	0.488956	0.0015905	0.00099	0.00052587	437438	Weak
Outcome	GGT	rs148237306	2	207819063	A	C	0.984574	0.00312672	0.15	0.00211879	437438	Weak
Outcome	GGT	rs116939776	6	150525667	T	G	0.976466	0.00317568	0.082	0.00173077	437438	Weak
Outcome	GGT	rs17055398	6	128484209	C	T	0.948936	0.00130717	0.39	0.00119162	437438	Weak
Outcome	GGT	rs66973779	15	89340942	G	A	0.698228	-0.000140662	0.99	0.000571421	437438	Weak
Outcome	GGT	rs62481495	7	151916698	A	G	0.692819	0.00146988	0.012	0.000568869	437438	Weak
Outcome	GGT	rs79415010	13	111782522	G	A	0.982142	3.32835e-05	0.75	0.00198731	437438	Weak
Outcome	GGT	rs73139319	2	4169539	G	A	0.947448	-8.48636e-05	0.93	0.00117062	437438	Weak
Outcome	GGT	rs193251345	9	125535611	A	G	0.989195	0.000110513	0.94	0.00254037	437438	Weak
Outcome	GGT	rs11343	16	19279464	T	G	0.438845	-0.00137039	0.014	0.000529323	437438	Weak
Outcome	GGT	rs6789885	3	36964854	C	T	0.720782	0.0055415	1.2e-22	0.000585346	437438	Weak
Outcome	GGT	rs12697998	7	156735091	G	A	0.590817	0.00044988	0.4	0.00053365	437438	Weak
Outcome	GGT	rs4838391	10	50832109	C	T	0.944506	0.000225212	0.72	0.00114373	437438	Weak
Outcome	GGT	rs55692710	7	148607626	T	C	0.633542	-0.00021497	0.71	0.000543834	437438	Weak
Outcome	GGT	rs4372469	11	133396416	A	G	0.228378	0.00133653	0.032	0.00062516	437438	Weak
Outcome	GGT	rs114458543	5	107997014	C	A	0.985279	0.00321455	0.16	0.00217817	437438	Weak
Outcome	GGT	rs13042846	20	48665191	A	G	0.687423	0.000801453	0.17	0.000566353	437438	Weak
Outcome	GGT	rs6875342	5	123973925	A	G	0.157093	0.000409296	0.69	0.000719016	437438	Weak
Outcome	GGT	rs10212171	3	152440628	G	T	0.92568	-0.00160485	0.11	0.0010001	437438	Weak
Outcome	GGT	rs144995281	4	29284095	C	A	0.988172	-0.00329639	0.27	0.0024214	437438	Weak
Outcome	GGT	rs141177945	4	105012995	A	G	0.978965	0.000394737	0.85	0.0018233	437438	Weak
Outcome	GGT	rs139088462	7	146963723	T	C	0.989973	-0.00551131	0.047	0.00263207	437438	Weak
Outcome	GGT	rs71417439	2	174471944	A	G	0.97996	-0.00111364	0.73	0.00186348	437438	Weak
Outcome	GGT	rs55680064	16	61498879	A	G	0.921456	-0.00174859	0.09	0.000978622	437438	Weak
Outcome	GGT	rs62390348	6	14892248	C	T	0.989668	0.000869431	0.94	0.00257684	437438	Weak
Outcome	GGT	rs147851019	12	101103991	T	C	0.980819	-0.000429782	0.91	0.00190449	437438	Weak
Outcome	GGT	rs73218889	12	94085576	A	G	0.94995	0.00130428	0.2	0.00119979	437438	Weak
Outcome	GGT	rs146061616	19	39529655	G	A	0.982287	0.00145835	0.68	0.00198878	437438	Weak
Outcome	GGT	rs78066411	1	107813521	T	C	0.994784	-9.35345e-05	0.82	0.00359812	437438	Weak
Outcome	GGT	rs528710990	12	109793679	A	ATT	0.585961	9.53012e-05	0.98	0.000531693	437438	Weak
Outcome	GGT	rs73039496	3	16407760	C	A	0.902372	0.000880066	0.24	0.000880045	437438	Weak
Outcome	GGT	rs118125630	17	41580441	T	C	0.989097	0.00082534	0.82	0.00253807	437438	Weak
Outcome	GGT	rs537281774	7	21849749	T	G	0.990078	-0.00237144	0.31	0.0026422	437438	Weak
Outcome	GGT	rs149615912	21	23880499	C	T	0.980593	0.000905176	0.66	0.00190825	437438	Weak
Outcome	GGT	rs78371842	6	88353016	C	T	0.958883	-0.00301539	0.021	0.00132197	437438	Weak
Outcome	GGT	rs73236123	4	56102159	T	G	0.9348	0.000185559	0.94	0.00105643	437438	Weak
Outcome	GGT	rs11712750	3	150668987	A	G	0.637894	0.000323257	0.56	0.000544398	437438	Weak
Outcome	GGT	rs146342084	14	69418876	C	A	0.991404	0.00104718	0.74	0.00283678	437438	Weak
Outcome	GGT	rs10132879	14	98714018	G	T	0.745894	-0.00133388	0.061	0.000603441	437438	Weak
Outcome	GGT	rs1454324	2	158518294	C	T	0.215822	-0.00135643	0.06	0.000635297	437438	Weak
Outcome	GGT	rs148280375	2	108898579	G	A	0.982531	0.00386007	0.058	0.0019983	437438	Weak
Outcome	GGT	rs73525918	11	43143089	C	T	0.987816	-0.00299965	0.37	0.00239444	437438	Weak
Outcome	GGT	rs116441733	4	178842279	T	C	0.970169	-0.00403726	0.01	0.00153805	437438	Weak
Outcome	GGT	rs72629871	18	57436537	C	T	0.98127	0.000214356	0.95	0.00191495	437438	Weak
Outcome	GGT	rs145562025	20	54261118	C	T	0.973577	-0.00145425	0.37	0.00164237	437438	Weak
Outcome	GGT	rs2026046	1	54715418	C	T	0.553753	-0.00110312	0.043	0.000526615	437438	Weak
Outcome	GGT	rs1264191	3	48649457	T	C	0.177111	0.000519473	0.51	0.000686827	437438	Weak
Outcome	GGT	rs734537	14	93707633	G	A	0.985342	0.00492518	0.027	0.0021841	437438	Weak
Outcome	GGT	rs6712841	2	174313400	C	T	0.0650484	0.00173039	0.15	0.00106232	437438	Weak
Outcome	GGT	rs77940528	16	63846249	G	A	0.953847	8.85615e-06	0.85	0.00125111	437438	Weak
Outcome	GGT	rs34757841	19	32724226	G	A	0.986079	5.04452e-05	0.79	0.00224419	437438	Weak
Outcome	GGT	rs937309	12	55002728	T	C	0.254793	0.00139914	0.014	0.000600488	437438	Weak
Outcome	GGT	rs138945704	8	47253003	C	T	0.98419	0.00150119	0.57	0.0021088	437438	Weak
Outcome	GGT	rs141967564	14	104018613	G	A	0.989674	0.0029096	0.29	0.00260286	437438	Weak
Outcome	GGT	rs13203205	6	145230985	A	C	0.969419	-0.000415124	0.87	0.00152538	437438	Weak
Outcome	GGT	rs75009279	2	35614765	C	T	0.976795	-0.00166548	0.35	0.00173807	437438	Weak
Outcome	GGT	rs56203712	4	25342606	A	G	0.765566	0.00304755	4.2e-06	0.000619993	437438	Weak
Outcome	GGT	rs72657717	1	37854733	C	T	0.956769	-0.00120913	0.34	0.00127741	437438	Weak
Outcome	GGT	rs4976914	8	43773540	C	T	0.980135	-0.00173816	0.19	0.00188212	437438	Weak
Outcome	GGT	rs10832703	11	16955984	G	T	0.92656	0.00129971	0.12	0.00100889	437438	Weak
Outcome	GGT	rs144942887	10	23098862	T	G	0.982593	0.00152474	0.45	0.00200806	437438	Weak
Outcome	GGT	rs74547881	5	35602054	C	T	0.988635	0.000474572	0.9	0.00247048	437438	Weak
Outcome	GGT	rs67152651	5	150186138	A	C	0.886052	-0.000414545	0.57	0.000828091	437438	Weak
Outcome	GGT	rs76347410	18	27482292	G	A	0.980568	0.00213515	0.31	0.0019088	437438	Weak
Outcome	GGT	rs577771451	16	89678484	G	A	0.97885	0.000978546	0.57	0.00182966	437438	Weak
Outcome	GGT	rs72652884	13	36432139	G	A	0.97699	0.00145004	0.39	0.00175309	437438	Weak
Outcome	GGT	rs17204247	2	164643756	A	G	0.787402	-0.000747508	0.22	0.000638006	437438	Weak
Outcome	GGT	rs77614763	15	85941018	G	A	0.984856	0.00590319	0.0072	0.00215729	437438	Weak
Outcome	GGT	rs34538116	20	62308430	C	T	0.813553	-0.001734	0.013	0.000674872	437438	Weak
Outcome	GGT	rs144184664	4	116830254	A	G	0.98013	0.00118632	0.58	0.00187818	437438	Weak
Outcome	GGT	rs76543489	19	54967803	A	G	0.958506	0.000745504	0.53	0.00131679	437438	Weak
Outcome	GGT	rs76852278	8	121700140	C	A	0.977253	0.00291369	0.13	0.00175622	437438	Weak
Outcome	GGT	rs77218677	16	57523726	C	T	0.965029	-0.000360704	0.73	0.00143076	437438	Weak
Outcome	GGT	rs76841990	5	94570364	A	G	0.988533	0.00306602	0.16	0.0024667	437438	Weak
Outcome	GGT	rs78555103	1	69643681	G	T	0.978912	-0.000365888	0.71	0.00181776	437438	Weak
Outcome	GGT	rs116960677	17	80249707	A	G	0.978178	0.00199318	0.21	0.00180179	437438	Weak
Outcome	GGT	rs375115676	19	41327055	C	T	0.818344	0.000605395	0.28	0.000682124	437438	Weak
Outcome	GGT	rs115696439	1	57285669	G	A	0.951474	-0.00117945	0.24	0.00121567	437438	Weak
Outcome	GGT	rs7239986	18	77824887	G	A	0.878674	-0.00228274	0.0059	0.000803998	437438	Weak
Outcome	GGT	rs185711677	14	58244953	A	G	0.976454	0.00164627	0.32	0.00172856	437438	Weak
Outcome	GGT	rs117895995	8	3307474	C	A	0.985526	-0.000315289	0.71	0.0021963	437438	Weak
Outcome	GGT	rs310108	1	153021592	C	A	0.872873	0.00113658	0.22	0.000781596	437438	Weak
Outcome	GGT	rs62232956	3	13143509	C	T	0.980135	-5.73299e-05	0.78	0.00187878	437438	Weak
Outcome	GGT	rs62149790	2	70921723	G	A	0.917828	0.00133414	0.22	0.000953131	437438	Weak
Outcome	GGT	rs56915529	19	51635745	C	T	0.683543	0.00026925	0.96	0.000565648	437438	Weak
Outcome	GGT	rs62418822	6	119544613	A	G	0.919597	-0.000248226	0.97	0.00096663	437438	Weak
Outcome	GGT	rs62254291	3	56545436	C	T	0.962188	-0.000938456	0.39	0.00137555	437438	Weak
Outcome	GGT	rs113495344	1	71900571	A	G	0.936499	-4.12933e-05	0.95	0.00107066	437438	Weak
Outcome	GGT	rs112071899	5	36611708	G	T	0.990952	-0.00306271	0.24	0.00276878	437438	Weak
Outcome	GGT	rs146209586	5	163481356	T	C	0.98734	0.00288607	0.34	0.00233983	437438	Weak
Outcome	GGT	rs7506538	18	54814180	T	G	0.884628	-0.000977645	0.11	0.000823551	437438	Weak
Outcome	GGT	rs73048438	3	25185534	T	C	0.973889	0.000428317	0.75	0.00164527	437438	Weak
Outcome	GGT	rs112228787	13	93489343	C	T	0.986827	0.00154596	0.36	0.00231015	437438	Weak
Outcome	GGT	rs545786197	4	182335605	G	T	0.921742	-0.0019345	0.089	0.000976774	437438	Weak
Outcome	GGT	rs75473124	6	64160079	C	T	0.924539	1.00849e-05	0.82	0.000995152	437438	Weak
Outcome	GGT	rs2586895	12	74003378	C	T	0.0350367	0.00181243	0.17	0.00142668	437438	Weak
Outcome	GGT	rs146899613	1	193350855	A	C	0.948985	0.000408727	0.74	0.00118942	437438	Weak
Outcome	GGT	rs116778302	3	138107568	G	T	0.984127	0.00462692	0.025	0.0021036	437438	Weak
Outcome	GGT	rs116082684	6	62623199	A	G	0.981183	-0.00125009	0.36	0.001937	437438	Weak
Outcome	GGT	rs7319417	13	81757853	A	G	0.276392	-0.000462292	0.53	0.000589499	437438	Weak
Outcome	GGT	rs9533071	13	42905800	G	T	0.512597	-7.98167e-05	0.83	0.000526722	437438	Weak
Outcome	GGT	rs114391137	1	85850401	A	G	0.989056	0.000446535	0.86	0.0025101	437438	Weak
Outcome	GGT	rs11816042	10	28639829	A	G	0.697734	0.000463066	0.32	0.000572894	437438	Weak
Outcome	GGT	rs147166087	18	23379539	C	T	0.992098	-0.0031913	0.3	0.00297307	437438	Weak
Outcome	GGT	rs4707535	6	89977906	T	C	0.209099	0.00139574	0.02	0.000644508	437438	Weak
Outcome	GGT	rs377616792	16	61836124	C	T	0.864687	-0.000606876	0.46	0.000768768	437438	Weak
Outcome	GGT	rs143535599	3	70483076	G	A	0.99217	-0.00332601	0.4	0.00298433	437438	Weak
Outcome	GGT	rs112397604	3	193320112	C	T	0.981359	0.0013538	0.56	0.00194072	437438	Weak
Outcome	GGT	rs10999742	10	73000686	T	C	0.902524	9.21864e-05	0.98	0.000884842	437438	Weak
Outcome	GGT	rs118186625	7	5380592	G	A	0.987617	0.00155574	0.32	0.00237449	437438	Weak
Outcome	GGT	rs72985549	1	107859720	G	A	0.994355	0.000877703	0.85	0.00345364	437438	Weak
Outcome	GGT	rs113879277	12	286481	A	G	0.691863	-0.00221353	0.00018	0.000566845	437438	Weak
Outcome	GGT	rs78196301	15	36024429	G	A	0.95498	-0.00379946	0.0064	0.00127115	437438	Weak
Outcome	GGT	rs145581996	20	47919953	C	T	0.986455	0.00109491	0.73	0.00228144	437438	Weak
Outcome	GGT	rs114853551	2	189751807	C	T	0.972663	0.00124758	0.51	0.0016057	437438	Weak
Outcome	GGT	rs1409046	10	91936007	C	T	0.883701	-0.00127737	0.11	0.000819991	437438	Weak
Outcome	GGT	rs11378490	17	74754398	A	AT	0.0752741	0.00113194	0.3	0.000996545	437438	Weak
Outcome	GGT	rs576588952	7	134530141	T	C	0.994255	0.00130791	0.61	0.00347596	437438	Weak
Outcome	GGT	rs7524810	1	35358642	G	A	0.0767979	0.00108902	0.19	0.000980186	437438	Weak
Outcome	GGT	rs62063645	17	71652136	G	T	0.735663	0.000134159	0.84	0.00059678	437438	Weak
Outcome	GGT	rs142563697	6	160270070	G	A	0.993504	0.0046425	0.11	0.00326734	437438	Weak
Outcome	GGT	rs181925186	3	35274962	C	T	0.993583	0.00579603	0.086	0.00328352	437438	Weak
Outcome	GGT	rs139027148	7	105881725	G	A	0.968701	0.00253503	0.077	0.0015092	437438	Weak
Outcome	GGT	rs2125028	3	90415193	G	T	0.694745	0.00119753	0.065	0.000570567	437438	Weak
Outcome	GGT	rs140000977	1	175271151	G	A	0.980651	-0.00208882	0.25	0.00189724	437438	Weak
Outcome	GGT	rs147279828	15	51998135	C	T	0.987479	-0.00323506	0.13	0.00236724	437438	Weak
Outcome	GGT	rs146205197	11	1044640	C	T	0.98372	-0.0064664	0.0013	0.00208087	437438	Weak
Outcome	GGT	rs284270	1	10654552	C	T	0.986939	-0.0044547	0.087	0.00229554	437438	Weak
Outcome	GGT	rs10032622	4	154014538	G	T	0.905389	-7.68638e-05	0.88	0.00089524	437438	Weak
Outcome	GGT	rs113353541	2	127201177	G	A	0.91523	-0.00136494	0.21	0.000944342	437438	Weak
Outcome	GGT	rs141499514	9	29262478	T	G	0.990203	-0.000913693	0.81	0.00267149	437438	Weak
Outcome	GGT	rs79814318	21	39983571	T	C	0.957543	-0.000896207	0.67	0.00130915	437438	Weak
Outcome	GGT	rs11673709	19	46203916	A	C	0.850859	0.000401028	0.74	0.000738507	437438	Weak
Outcome	GGT	rs9837731	3	8278329	C	T	0.781629	4.59737e-05	0.87	0.000635335	437438	Weak
Outcome	GGT	rs139904006	15	38147762	G	A	0.960077	0.000776311	0.65	0.00134216	437438	Weak
Outcome	GGT	rs117951779	16	74252579	T	C	0.98103	0.000369796	0.85	0.00191963	437438	Weak
Outcome	GGT	rs112801381	20	18788594	T	C	0.993522	0.00579103	0.055	0.00326649	437438	Weak
Outcome	GGT	rs1474976	20	34732372	C	A	0.123687	-0.00136624	0.075	0.000802518	437438	Weak
Outcome	GGT	rs76046886	2	173025600	C	T	0.988334	0.00232832	0.22	0.00242991	437438	Weak
Outcome	GGT	rs57184151	5	66551045	C	T	0.978724	-0.00206056	0.27	0.00181071	437438	Weak
Outcome	GGT	rs10505785	12	15859746	C	T	0.961796	-5.9465e-05	0.86	0.00136611	437438	Weak
Outcome	GGT	rs17674530	16	8876497	T	C	0.916117	0.00119454	0.19	0.00094787	437438	Weak
Outcome	GGT	rs35798887	22	24166079	C	T	0.977206	-2.64381e-05	1	0.00174356	437438	Weak
Outcome	GGT	rs547579077	2	120889526	C	T	0.994911	-0.00226707	0.4	0.0036841	437438	Weak
Outcome	GGT	rs118105107	18	25635801	G	A	0.987502	-0.00281918	0.14	0.00237116	437438	Weak
Outcome	GGT	rs2268415	2	66791882	T	C	0.265893	0.000788202	0.19	0.000592614	437438	Weak
Outcome	GGT	rs117118210	12	57826790	C	T	0.980453	0.00204137	0.21	0.0018961	437438	Weak
Outcome	GGT	rs113067014	1	217544273	G	A	0.955102	0.00142954	0.3	0.00126291	437438	Weak
Outcome	GGT	rs3785378	16	24227025	A	G	0.902386	-0.000270568	0.84	0.000882598	437438	Weak
Outcome	GGT	rs60750824	7	99927436	A	G	0.814778	0.00168649	0.01	0.000678065	437438	Weak
Outcome	GGT	rs4770846	13	26135616	C	T	0.0828275	0.000115304	0.79	0.000956296	437438	Weak
Outcome	GGT	rs79571692	17	28170750	A	G	0.980338	-0.00446989	0.011	0.00190045	437438	Weak
Outcome	GGT	rs12001417	9	7784934	G	A	0.650162	0.00056031	0.41	0.000552908	437438	Weak
Outcome	GGT	rs200202898	17	20389172	T	C	0.521492	-0.000828891	0.11	0.000527013	437438	Weak
Outcome	GGT	rs1806771	10	63682387	T	G	0.91192	-0.000304275	0.81	0.000926661	437438	Weak
Outcome	GGT	rs146577192	11	49231452	G	A	0.951881	0.00388861	0.0015	0.00123054	437438	Weak
Outcome	GGT	rs61901400	11	120590901	G	A	0.925536	-0.000275155	0.98	0.00100146	437438	Weak
Outcome	GGT	rs298195	8	65240584	T	C	0.923735	-0.00154842	0.11	0.000992015	437438	Weak
Outcome	GGT	rs12139282	1	243740714	G	A	0.914293	0.00134813	0.2	0.00093538	437438	Weak
Outcome	GGT	rs62587113	9	130986184	C	T	0.975668	0.000342404	0.81	0.0017081	437438	Weak
Outcome	GGT	rs111593670	1	11070948	C	T	0.92219	-0.0013043	0.18	0.000974927	437438	Weak
Outcome	GGT	rs150306629	8	105024847	G	A	0.98801	-0.00350304	0.088	0.00241913	437438	Weak
Outcome	GGT	rs74331791	5	167428703	C	T	0.988406	0.000809235	0.99	0.00245543	437438	Weak
Outcome	GGT	rs115386446	4	98110094	C	T	0.986313	0.00270924	0.39	0.00225944	437438	Weak
Outcome	GGT	rs137979417	3	103505818	C	A	0.97573	0.00114666	0.68	0.00170694	437438	Weak
Outcome	GGT	rs78043289	11	39701462	T	C	0.994289	0.00100665	0.69	0.00349222	437438	Weak
Outcome	GGT	rs141421676	4	14995928	T	C	0.993685	0.00241337	0.47	0.00329696	437438	Weak
Outcome	GGT	rs112146812	2	191962323	T	G	0.913848	-0.00242697	0.026	0.000933907	437438	Weak
Outcome	GGT	rs112187203	16	71463264	C	A	0.986088	0.0047651	0.014	0.00225214	437438	Weak
Outcome	GGT	rs78748343	13	107858500	T	G	0.93464	0.000496263	0.51	0.00106765	437438	Weak
Outcome	GGT	rs78482682	2	28388058	A	G	0.963986	-0.00831164	8.1e-09	0.00140341	437438	Weak
Outcome	GGT	rs12963831	18	57704084	C	T	0.950166	0.00208438	0.096	0.00121236	437438	Weak
Outcome	GGT	rs139210021	13	45869390	G	A	0.942363	0.000944365	0.36	0.00112855	437438	Weak
Outcome	GGT	rs117562940	11	79539395	G	T	0.991169	0.000473824	0.69	0.00280532	437438	Weak
Outcome	GGT	rs17339284	17	1799658	G	A	0.755532	-0.000445244	0.3	0.000612804	437438	Weak
Outcome	GGT	rs71561831	6	125250206	A	G	0.958881	-0.000873778	0.62	0.0013259	437438	Weak
Outcome	GGT	rs148955776	6	165220813	C	T	0.99444	0.00238327	0.64	0.00353314	437438	Weak
Outcome	GGT	rs7039577	9	122118114	C	T	0.522151	0.000125359	0.75	0.000527036	437438	Weak
Outcome	GGT	rs2474433	20	3783939	G	A	0.954229	0.00268203	0.053	0.0012607	437438	Weak
Outcome	GGT	rs10118746	9	138653652	A	G	0.715654	0.000187858	0.68	0.000582337	437438	Weak
Outcome	GGT	rs141283443	5	91755329	T	C	0.983157	0.00132494	0.78	0.00203918	437438	Weak
Outcome	GGT	rs71644606	1	40345776	G	A	0.976608	0.00117567	0.3	0.00173003	437438	Weak
Outcome	GGT	rs148952685	16	71339985	C	T	0.933193	-0.004537	2e-05	0.00105639	437438	Weak
Outcome	GGT	rs7198453	16	54446268	G	A	0.579608	0.000451694	0.61	0.00053399	437438	Weak
Outcome	GGT	rs79685083	2	155535702	A	G	0.907123	0.000551171	0.54	0.000902865	437438	Weak
Outcome	GGT	rs12683560	9	112600319	C	T	0.872823	-0.000132408	0.88	0.000791978	437438	Weak
Outcome	GGT	rs34967803	7	71109777	A	G	0.939135	0.0028131	0.0042	0.00109986	437438	Weak
Outcome	GGT	rs982666	15	96683973	A	C	0.938145	-0.00107063	0.27	0.00108925	437438	Weak
Outcome	GGT	rs76605573	8	43523800	A	G	0.91956	0.000411646	0.83	0.000967635	437438	Weak
Outcome	GGT	rs34817095	2	1307745	C	CA	0.983034	-0.00171556	0.34	0.00202214	437438	Weak
Outcome	GGT	rs12024497	1	91151544	T	G	0.588297	0.00139292	0.019	0.000532594	437438	Weak
Outcome	GGT	rs4282974	11	11573407	C	T	0.0917935	-0.00212614	0.012	0.000908621	437438	Weak
Outcome	GGT	rs142481381	12	3408438	C	T	0.994378	-0.00226074	0.5	0.00350962	437438	Weak
Outcome	GGT	rs59990531	6	98175340	A	C	0.982249	0.00155406	0.4	0.0019849	437438	Weak
Outcome	GGT	rs34260682	10	126711499	G	A	0.912914	-0.000556006	0.54	0.000933867	437438	Weak
Outcome	GGT	rs8080518	17	45057481	T	C	0.582547	-0.00110652	0.063	0.00053449	437438	Weak
Outcome	GGT	rs7074509	10	133814879	A	C	0.540192	-0.00197641	0.00022	0.000527166	437438	Weak
Outcome	GGT	rs78412993	6	34884364	G	A	0.98421	-0.00265489	0.34	0.00211229	437438	Weak
Outcome	GGT	rs140252770	3	5038370	T	C	0.983177	0.00319986	0.17	0.00204373	437438	Weak
Outcome	GGT	rs11242206	5	133417248	T	C	0.942319	0.000693949	0.31	0.00112526	437438	Weak
Outcome	GGT	rs116002494	2	202317060	C	T	0.988604	0.0030779	0.19	0.00246961	437438	Weak
Outcome	GGT	rs557332638	18	38331090	G	T	0.993384	0.00206473	0.76	0.00325468	437438	Weak
Outcome	GGT	rs77544227	13	92056939	G	A	0.954157	-0.00133831	0.42	0.00125913	437438	Weak
Outcome	GGT	rs181244925	2	140537877	T	C	0.991545	0.00253373	0.48	0.00286205	437438	Weak
Outcome	GGT	rs9940601	16	85706047	A	C	0.380463	-0.00207751	0.00054	0.000543076	437438	Weak
Outcome	GGT	rs181488608	3	35848371	G	A	0.993242	0.00587326	0.099	0.00320814	437438	Weak
Outcome	GGT	rs147678856	5	87767623	T	C	0.981182	-0.00239539	0.18	0.00193613	437438	Weak
Outcome	GGT	rs559471803	6	152220206	G	T	0.418049	0.00161075	0.0016	0.000535236	437438	Weak
Outcome	GGT	rs150695838	9	91551321	G	A	0.991474	-0.000964223	0.75	0.00287189	437438	Weak
Outcome	GGT	rs142613856	4	164493891	C	T	0.993451	0.000851288	0.9	0.00325559	437438	Weak
Outcome	GGT	rs113199363	5	12697297	A	G	0.990838	-0.00222001	0.2	0.00275355	437438	Weak
Outcome	GGT	rs1496177	8	106927856	T	C	0.071441	-0.0018694	0.044	0.00102452	437438	Weak
Outcome	GGT	rs35477260	3	151265577	A	G	0.94686	0.000836486	0.46	0.00117356	437438	Weak
Outcome	GGT	rs192203797	12	123165668	C	T	0.972412	0.000679068	0.53	0.0016055	437438	Weak
Outcome	GGT	rs1403943	6	124495407	T	C	0.993497	0.00162197	0.68	0.0032675	437438	Weak
Outcome	GGT	rs77392001	3	168267952	C	T	0.988049	-0.000447002	0.8	0.00241661	437438	Weak
Outcome	GGT	rs17149920	7	77837131	A	C	0.866677	0.000435676	0.53	0.000771761	437438	Weak
Outcome	GGT	rs10221185	16	17644216	C	A	0.801561	0.00093649	0.13	0.000661167	437438	Weak
Outcome	GGT	rs186702666	6	107824312	C	A	0.988455	-0.00119742	0.59	0.00246918	437438	Weak
Outcome	GGT	rs11781387	8	144263147	G	A	0.672585	0.0016144	0.0028	0.000561882	437438	Weak
Outcome	GGT	rs138619596	5	160281291	G	A	0.99149	0.00326018	0.37	0.00286629	437438	Weak
Outcome	GGT	rs72835052	5	167627642	G	A	0.935095	0.00209525	0.021	0.00106936	437438	Weak
Outcome	GGT	rs2034630	4	82225593	C	A	0.629433	-0.00149849	0.0017	0.000545261	437438	Weak
Outcome	GGT	rs73004714	11	119993844	G	T	0.993273	0.000625827	0.84	0.00321546	437438	Weak
Outcome	GGT	rs17292179	3	86130790	C	T	0.9349	0.000736502	0.36	0.00106724	437438	Weak
Outcome	GGT	rs146393944	12	97956249	G	T	0.964234	-0.000991664	0.38	0.00141363	437438	Weak
Outcome	GGT	rs144188692	2	91883822	G	A	0.988194	-0.00302731	0.27	0.00243315	437438	Weak
Outcome	GGT	rs35764087	19	41523105	G	A	0.991832	0.00170049	0.73	0.00292221	437438	Weak
Outcome	GGT	rs74407068	8	131648368	C	T	0.955311	-2.4441e-05	0.79	0.00127543	437438	Weak
Outcome	GGT	rs73091724	3	71492768	A	G	0.987689	0.00236234	0.39	0.00238669	437438	Weak
Outcome	GGT	rs151204811	15	70231958	T	C	0.992213	-0.00134359	0.54	0.0029915	437438	Weak
Outcome	GGT	rs148147752	5	87119890	A	G	0.989481	-0.00211141	0.35	0.00257785	437438	Weak
Outcome	GGT	rs2735455	8	49830142	T	C	0.0658745	-0.000878551	0.36	0.00106286	437438	Weak
Outcome	GGT	rs13239736	7	142327843	T	G	0.654025	0.000848573	0.16	0.000553791	437438	Weak
Outcome	GGT	rs2738280	2	217290060	C	T	0.962537	0.00156709	0.29	0.00138109	437438	Weak
Outcome	GGT	rs147356059	17	41764680	A	G	0.983153	-0.000931359	0.56	0.00204336	437438	Weak
Outcome	GGT	rs13302883	9	112741421	C	T	0.95494	-0.00129041	0.32	0.0012722	437438	Weak
Outcome	GGT	rs71520517	8	144473554	G	A	0.880217	-0.00105367	0.23	0.000809446	437438	Weak
Outcome	GGT	rs182879200	6	35779159	C	T	0.994629	-0.000692778	0.59	0.00359949	437438	Weak
Outcome	GGT	rs150869133	4	27277336	A	G	0.993882	7.6691e-05	0.91	0.00335804	437438	Weak
Outcome	GGT	rs79868086	2	99327364	C	T	0.915491	0.000441929	0.63	0.000944766	437438	Weak
Outcome	GGT	rs648044	11	114030799	A	G	0.392953	0.000387223	0.65	0.000540609	437438	Weak
Outcome	GGT	rs67603370	17	7524504	G	A	0.921583	0.00106954	0.17	0.000985239	437438	Weak
Outcome	GGT	rs150728959	4	5492569	C	G	0.780003	0.000948793	0.15	0.000634695	437438	Weak
Outcome	GGT	rs375406481	13	73185504	C	T	0.989647	0.00199922	0.5	0.00260506	437438	Weak
Outcome	GGT	rs1703562	2	235266280	T	G	0.71663	-0.00112587	0.07	0.000582505	437438	Weak
Outcome	GGT	rs79621722	13	30495861	A	G	0.988961	0.000308843	0.81	0.00252713	437438	Weak
Outcome	GGT	rs908472	10	125329645	G	A	0.873946	-0.000442792	0.34	0.000791223	437438	Weak
Outcome	GGT	rs7758143	6	12199755	C	T	0.937346	-0.00123346	0.37	0.00108452	437438	Weak
Outcome	GGT	rs187499934	12	78829747	G	T	0.99217	0.00597307	0.057	0.00297335	437438	Weak
Outcome	GGT	rs199895110	20	50434415	G	GA	0.837868	0.00111757	0.14	0.000718541	437438	Weak
Outcome	GGT	rs6845432	4	72016176	A	C	0.928585	0.00139129	0.11	0.00101897	437438	Weak
Outcome	GGT	rs144670559	4	35336904	C	T	0.963137	-0.00245998	0.087	0.00139798	437438	Weak
Outcome	GGT	rs75636433	1	242656648	C	T	0.900541	0.00102324	0.32	0.000875881	437438	Weak
Outcome	GGT	rs144442545	17	80143230	A	G	0.97238	-0.00539066	0.00053	0.00160964	437438	Weak
Outcome	GGT	rs72893810	2	181618582	T	G	0.967093	-0.00193562	0.15	0.00146799	437438	Weak
Outcome	GGT	rs191959193	8	93715340	G	A	0.990918	0.00175787	0.45	0.00278692	437438	Weak
Outcome	GGT	rs118013228	15	50274508	A	G	0.982694	-0.00217891	0.47	0.00202178	437438	Weak
Outcome	GGT	rs76102861	4	19983426	A	G	0.956307	0.00226069	0.12	0.00128745	437438	Weak
Outcome	GGT	rs571074949	14	27839139	C	T	0.977769	0.00129864	0.54	0.00178832	437438	Weak
Outcome	GGT	rs12543807	8	124094433	G	A	0.633342	0.000241598	0.57	0.000546752	437438	Weak
Outcome	GGT	rs73650405	9	78469421	G	A	0.984261	-0.000883547	0.62	0.00210228	437438	Weak
Outcome	GGT	rs72610002	8	31565064	G	T	0.923399	0.00168033	0.14	0.000991284	437438	Weak
Outcome	GGT	rs61878484	11	31585061	C	T	0.874329	0.000282073	0.72	0.000796205	437438	Weak
Outcome	GGT	rs72851893	17	79017840	C	T	0.959819	-0.00071829	0.57	0.00134259	437438	Weak
Outcome	GGT	rs149602078	4	116802020	T	C	0.986009	0.00221183	0.38	0.00224151	437438	Weak
Outcome	GGT	rs11662297	18	6668050	A	G	0.517128	0.000835575	0.11	0.000527989	437438	Weak
Outcome	GGT	rs116870044	19	38567909	A	G	0.959052	0.00111613	0.38	0.00132986	437438	Weak
Outcome	GGT	rs11077443	17	77542174	C	T	0.849264	0.000222238	0.6	0.000738214	437438	Weak
Outcome	GGT	rs147090897	9	103518518	C	T	0.994285	0.00730348	0.028	0.00348359	437438	Weak
Outcome	GGT	rs116878178	22	49500861	T	C	0.986784	-0.00198221	0.37	0.002284	437438	Weak
Outcome	GGT	rs55865373	7	77806735	G	A	0.809274	0.000913668	0.15	0.000672015	437438	Weak
Outcome	GGT	rs112505671	11	3103253	A	G	0.992516	0.00310271	0.26	0.00303823	437438	Weak
Outcome	GGT	rs140337011	4	172175384	C	T	0.990521	0.00510576	0.032	0.00271803	437438	Weak
Outcome	GGT	rs72761807	5	41641516	C	T	0.960773	-0.00183763	0.11	0.00135712	437438	Weak
Outcome	GGT	rs75059321	7	27638829	C	A	0.993268	0.000756904	0.62	0.00320043	437438	Weak
Outcome	GGT	rs892606	3	10675569	G	A	0.975443	0.00128972	0.67	0.00169672	437438	Weak
Outcome	GGT	rs116191943	4	187029767	C	T	0.960709	-0.00158878	0.14	0.00135467	437438	Weak
Outcome	GGT	rs118097220	17	1522321	C	T	0.981417	0.00523629	0.013	0.00195322	437438	Weak
Outcome	GGT	rs71495624	10	61824133	G	A	0.972605	-0.00221062	0.15	0.00161504	437438	Weak
Outcome	GGT	rs114680871	1	209231778	G	A	0.970374	-0.00081932	0.82	0.00154708	437438	Weak
Outcome	GGT	rs78078952	1	83061295	T	C	0.938653	0.00230043	0.049	0.00109196	437438	Weak
Outcome	GGT	rs72826452	6	18920709	G	A	0.985756	0.00268039	0.19	0.00222503	437438	Weak
Outcome	GGT	rs34784712	3	81173801	C	T	0.971597	-0.00214181	0.13	0.00158733	437438	Weak
Outcome	GGT	rs75491156	5	114084134	T	C	0.989236	0.00246832	0.32	0.00255485	437438	Weak
Outcome	GGT	rs375621435	9	2611575	G	A	0.992438	-0.00100004	0.79	0.00304574	437438	Weak
Outcome	GGT	rs33442	19	30948242	T	C	0.310341	-0.000455286	0.36	0.00057126	437438	Weak
Outcome	GGT	rs145077406	11	76766709	C	T	0.966312	0.00275168	0.064	0.00146401	437438	Weak
Outcome	GGT	rs10787760	10	118890693	G	A	0.28107	0.000338733	0.71	0.000586013	437438	Weak
Outcome	GGT	rs13164430	5	170024449	C	T	0.653874	0.000180881	0.73	0.000553433	437438	Weak
Outcome	GGT	rs1066174	1	216322131	A	G	0.399856	0.00134837	0.025	0.000534506	437438	Weak
Outcome	GGT	rs78931378	13	102116886	A	C	0.827988	-0.000898578	0.19	0.000700114	437438	Weak
Outcome	GGT	rs145360902	14	101040009	A	G	0.979973	0.00139509	0.42	0.00188416	437438	Weak
Outcome	GGT	rs141205953	15	64389732	G	A	0.98956	-0.000945558	0.66	0.00259111	437438	Weak
Outcome	GGT	rs148001027	12	11398120	C	A	0.986983	-0.000742814	0.84	0.00231389	437438	Weak
Outcome	GGT	rs142078779	13	101496496	A	C	0.992215	0.000227678	0.94	0.00300605	437438	Weak
Outcome	GGT	rs12147355	14	33028821	C	T	0.92585	-0.000645991	0.71	0.00100639	437438	Weak
Outcome	GGT	rs1482069	9	29596265	G	A	0.620906	-0.000654581	0.19	0.000543057	437438	Weak
Outcome	GGT	rs143600854	3	121127291	G	A	0.9768	-0.000375376	0.94	0.00175086	437438	Weak
Outcome	GGT	rs115917484	1	67707321	A	G	0.969848	0.00239627	0.14	0.00153283	437438	Weak
Outcome	GGT	rs74870610	4	179413340	T	C	0.991243	0.00165116	0.52	0.00282341	437438	Weak
Outcome	GGT	rs4912055	1	19244306	C	T	0.981937	0.00163628	0.39	0.00196989	437438	Weak
Outcome	GGT	rs80168309	1	54409951	C	T	0.9687	-0.000847573	0.68	0.00150838	437438	Weak
Outcome	GGT	rs12363558	11	9545332	C	T	0.765752	6.34672e-05	0.78	0.000623417	437438	Weak
Outcome	GGT	rs6867780	5	179618281	T	C	0.882499	0.000265406	0.91	0.000817408	437438	Weak
Outcome	GGT	rs139512297	1	198912770	G	T	0.987616	0.00126374	0.67	0.00237336	437438	Weak
Outcome	GGT	rs6131877	20	16862237	C	T	0.819378	-0.000407442	0.37	0.000686065	437438	Weak
Outcome	GGT	rs117428061	10	60634042	C	T	0.987089	0.00434224	0.042	0.00232864	437438	Weak
Outcome	GGT	rs10853329	18	5194172	T	C	0.300712	-0.000805511	0.11	0.000576496	437438	Weak
Outcome	GGT	rs117992684	17	58350571	T	C	0.985946	0.00175426	0.3	0.00224309	437438	Weak
Outcome	GGT	rs150090987	5	89832200	G	A	0.992303	0.00410424	0.14	0.00300553	437438	Weak
Outcome	GGT	rs540074394	8	104782595	G	A	0.992834	0.000795268	0.51	0.00312498	437438	Weak
Outcome	GGT	rs74321826	1	153931835	G	T	0.969362	0.00675842	3.7e-06	0.00152036	437438	Weak
Outcome	GGT	rs11576096	1	203714162	C	T	0.965501	-0.000228625	0.81	0.00143709	437438	Weak
Outcome	GGT	rs12480769	20	44892799	T	C	0.984432	0.00188027	0.52	0.00213712	437438	Weak
Outcome	GGT	rs11652342	17	32507351	G	A	0.907932	-0.0013718	0.11	0.000912384	437438	Weak
Outcome	GGT	rs565875409	20	12847863	G	A	0.992224	0.00370197	0.31	0.00299931	437438	Weak
Outcome	GGT	rs73163203	3	152713523	G	A	0.85434	0.0015569	0.06	0.000747198	437438	Weak
Outcome	GGT	rs142935339	4	106029850	G	A	0.967316	0.000446318	0.6	0.00147961	437438	Weak
Outcome	GGT	rs63077960	12	120089918	G	A	0.637744	0.00119351	0.013	0.000547835	437438	Weak
Outcome	GGT	rs8177800	9	116154099	C	T	0.926586	0.00144182	0.11	0.00101321	437438	Weak
Outcome	GGT	rs71297377	3	51845410	C	T	0.947127	-0.000546184	0.96	0.00117798	437438	Weak
Outcome	GGT	rs56205728	15	40567237	G	A	0.713296	5.62003e-06	1	0.000583426	437438	Weak
Outcome	GGT	rs9870935	3	46658872	G	T	0.122031	-0.000325653	0.9	0.000802501	437438	Weak
Outcome	GGT	rs1992402	8	70461127	C	T	0.825432	-0.000825708	0.25	0.000694382	437438	Weak
Outcome	GGT	rs1576615	13	92843766	A	G	0.788049	0.000834511	0.23	0.000647632	437438	Weak
Outcome	GGT	rs1994427	4	188043525	G	A	0.0754567	-0.000267775	0.71	0.00100582	437438	Weak
Outcome	GGT	rs140073791	3	142177466	C	T	0.990972	-0.00210516	0.45	0.00278682	437438	Weak
Outcome	GGT	rs76194397	7	95173082	A	G	0.877153	-0.00116425	0.18	0.000802508	437438	Weak
Outcome	GGT	rs7816887	8	1119866	A	C	0.809447	-8.72632e-05	0.67	0.000672498	437438	Weak
Outcome	GGT	rs9320376	6	97451615	G	A	0.934028	-0.000455352	0.78	0.00106353	437438	Weak
Outcome	GGT	rs10976572	9	7783733	C	T	0.646462	0.000570227	0.39	0.000552945	437438	Weak
Outcome	GGT	rs7220474	17	27341434	A	G	0.180187	0.000934622	0.15	0.000687625	437438	Weak
Outcome	GGT	rs191643018	2	213899073	T	C	0.984121	0.00136163	0.61	0.00210699	437438	Weak
Outcome	GGT	rs148296891	11	82432136	G	A	0.985331	-0.0058002	0.011	0.00219529	437438	Weak
Outcome	GGT	rs12413750	10	131998616	T	C	0.799789	-0.00132005	0.02	0.000659864	437438	Weak
Outcome	GGT	rs117620547	17	15030240	C	T	0.979444	0.00105425	0.62	0.00185616	437438	Weak
Outcome	GGT	rs6733653	2	101708489	A	C	0.993828	0.00406515	0.29	0.00336284	437438	Weak
Outcome	GGT	rs76176407	1	31250591	T	C	0.868576	0.00178226	0.0069	0.000775317	437438	Weak
Outcome	GGT	rs141773167	10	130850679	G	A	0.984979	0.00402462	0.067	0.00216682	437438	Weak
Outcome	GGT	rs78009918	4	102195416	G	A	0.970696	0.00378054	0.011	0.0015626	437438	Weak
Outcome	GGT	rs8132491	21	40288577	G	A	0.687327	-0.00128857	0.023	0.000571016	437438	Weak
Outcome	GGT	rs1953604	1	69558837	T	C	0.983976	-0.00116086	0.52	0.00208765	437438	Weak
Outcome	GGT	rs34600187	7	100827305	G	T	0.785452	-0.000865652	0.2	0.000643733	437438	Weak
Outcome	GGT	rs530038820	7	39722441	C	T	0.992677	0.000989221	0.56	0.00309078	437438	Weak
Outcome	GGT	rs78077522	10	74698394	T	C	0.940791	0.003807	0.00089	0.00111976	437438	Weak
Outcome	GGT	rs568290692	9	88803290	G	A	0.980064	-0.000686068	0.81	0.00189356	437438	Weak
Outcome	GGT	rs117580157	14	73431701	G	A	0.976275	0.00208285	0.23	0.00173364	437438	Weak
Outcome	GGT	rs181846550	7	12183255	G	A	0.967366	0.00171148	0.27	0.00148984	437438	Weak
Outcome	GGT	rs188690731	2	175248291	T	C	0.986019	0.00120272	0.65	0.00224092	437438	Weak
Outcome	GGT	rs187972861	2	103924809	G	A	0.989919	0.00229808	0.31	0.00263384	437438	Weak
Outcome	GGT	rs143665490	15	55528099	T	C	0.985242	0.000355116	0.88	0.00219098	437438	Weak
Outcome	GGT	rs549488902	13	74246790	A	G	0.992891	0.00446804	0.38	0.00314595	437438	Weak
Outcome	GGT	rs72811989	5	172322936	C	T	0.994597	0.00203897	0.52	0.00359486	437438	Weak
Outcome	GGT	rs140590745	4	23930409	A	C	0.90762	-0.000128833	1	0.000911248	437438	Weak
Outcome	GGT	rs78051695	4	98063890	G	A	0.940619	0.000375823	0.67	0.00111597	437438	Weak
Outcome	GGT	rs141613071	18	47976867	G	A	0.979591	0.00280752	0.097	0.00186789	437438	Weak
Outcome	GGT	rs74439139	7	113757643	T	G	0.908538	-0.000529584	0.48	0.000917608	437438	Weak
Outcome	GGT	rs113768775	5	130260410	G	A	0.985588	0.00328988	0.13	0.00221542	437438	Weak
Outcome	GGT	rs56245805	20	37489569	G	A	0.824541	-0.000101165	0.92	0.000695753	437438	Weak
Outcome	GGT	rs147365444	14	87287179	T	C	0.979767	0.00181553	0.38	0.00187464	437438	Weak
Outcome	GGT	rs112154505	18	31580829	T	C	0.973443	0.00383839	0.043	0.00164862	437438	Weak
Outcome	GGT	rs825586	16	87669882	A	G	0.278152	-0.000699184	0.2	0.000589494	437438	Weak
Outcome	GGT	rs79184342	13	68289161	C	T	0.980829	0.00228015	0.16	0.00192552	437438	Weak
Outcome	GGT	rs112428922	18	60247778	C	T	0.923205	-0.00276769	0.0054	0.000992459	437438	Weak
Outcome	GGT	rs139228905	2	24650289	G	T	0.99408	0.00561067	0.11	0.00342896	437438	Weak
Outcome	GGT	rs28824185	4	27963401	T	C	0.538102	0.000346094	0.5	0.000529259	437438	Weak
Outcome	GGT	rs181028524	7	5391424	G	A	0.985172	0.00170489	0.25	0.00218268	437438	Weak
Outcome	GGT	rs238929	11	113972439	A	G	0.640955	0.000412469	0.3	0.000552027	437438	Weak
Outcome	GGT	rs57590313	4	113323430	C	A	0.807378	-0.00136459	0.027	0.000670035	437438	Weak
Outcome	GGT	rs114951945	5	103016308	G	A	0.984426	-0.00330115	0.18	0.00213469	437438	Weak
Outcome	GGT	rs73118026	12	62035081	A	C	0.944837	0.00161975	0.12	0.00115521	437438	Weak
Outcome	GGT	rs116611997	9	24505147	G	A	0.961189	0.00283573	0.092	0.00136881	437438	Weak
Outcome	GGT	rs537298537	7	40250254	G	A	0.9941	0.00122364	0.53	0.00344302	437438	Weak
Outcome	GGT	rs114090005	1	88876264	C	T	0.988204	-0.00365226	0.15	0.00242774	437438	Weak
Outcome	GGT	rs28705767	3	115885859	T	C	0.816383	0.000192227	0.97	0.000681574	437438	Weak
Outcome	GGT	rs558561700	2	154520791	C	T	0.98669	-0.00173728	0.68	0.00229904	437438	Weak
Outcome	GGT	rs139185189	17	57478634	T	G	0.990544	0.00405022	0.13	0.00273328	437438	Weak
Outcome	GGT	rs139429587	4	729741	G	A	0.981837	-0.00365618	0.032	0.001973	437438	Weak
Outcome	GGT	rs33987628	10	120935033	G	A	0.96632	-0.00112782	0.44	0.00146337	437438	Weak
Outcome	GGT	rs185796997	4	19935326	T	C	0.99497	0.00756094	0.037	0.00373237	437438	Weak
Outcome	GGT	rs529707283	3	799788	T	TA	0.988444	-0.000791575	0.52	0.00246789	437438	Weak
Outcome	GGT	rs114777958	2	102425035	C	T	0.958076	0.00404671	0.00071	0.00131742	437438	Weak
Outcome	GGT	rs191430997	8	19580325	G	A	0.990841	-0.000195376	0.92	0.00277725	437438	Weak
Outcome	GGT	rs760703	20	41070532	G	A	0.781364	0.000820246	0.11	0.000640589	437438	Weak
Outcome	GGT	rs145277327	6	75935362	C	T	0.984503	0.00516877	0.01	0.00214788	437438	Weak
Outcome	GGT	rs563738408	2	420443	G	A	0.966114	0.00499322	0.0014	0.00145974	437438	Weak
Outcome	GGT	rs11716326	3	137119736	G	A	0.796524	-0.000729515	0.29	0.000655644	437438	Weak
Outcome	GGT	rs17032984	3	10529069	G	T	0.88795	0.00093143	0.23	0.00083567	437438	Weak
Outcome	GGT	rs56156835	3	182693165	C	T	0.859378	-0.00073457	0.33	0.000760928	437438	Weak
Outcome	GGT	rs12790595	11	114891088	G	A	0.9847	0.00296756	0.14	0.00215115	437438	Weak
Outcome	GGT	rs567798316	2	176624146	T	TA	0.98908	0.00423326	0.18	0.00253342	437438	Weak
Outcome	GGT	rs72811460	16	88761957	C	T	0.986835	7.26253e-05	0.81	0.002323	437438	Weak
Outcome	GGT	rs7822424	8	4156317	G	A	0.539632	0.000194482	0.98	0.000530102	437438	Weak
Outcome	GGT	rs10986279	9	126992227	C	T	0.314209	0.00056447	0.33	0.000571051	437438	Weak
Outcome	GGT	rs138479843	10	5870311	G	A	0.972054	-0.00152395	0.23	0.00160092	437438	Weak
Outcome	GGT	rs74563575	6	15644359	G	A	0.938765	-0.000185426	0.58	0.00110297	437438	Weak
Outcome	GGT	rs7734487	5	29486370	A	G	0.104986	-0.000574126	0.33	0.000862799	437438	Weak
Outcome	GGT	rs141183754	2	212811463	C	T	0.988892	-0.0013099	0.56	0.00251156	437438	Weak
Outcome	GGT	rs13184976	5	141055244	C	T	0.872446	0.00152955	0.068	0.000793962	437438	Weak
Outcome	GGT	rs61880662	11	30901989	A	G	0.853164	0.000471677	0.48	0.000748737	437438	Weak
Outcome	GGT	rs28368129	9	21140944	G	A	0.981154	0.000209858	0.92	0.00194575	437438	Weak
Outcome	GGT	rs558803437	15	63064938	T	C	0.993972	-0.0021717	0.58	0.00341596	437438	Weak
Outcome	GGT	rs78254118	8	141540408	G	T	0.866406	0.00193866	0.0074	0.000776245	437438	Weak
Outcome	GGT	rs141809548	1	83038480	A	ATGTCT	0.984001	0.000780136	0.53	0.00209136	437438	Weak
Outcome	GGT	rs142480772	3	73969377	T	C	0.708407	0.000581799	0.3	0.000580355	437438	Weak
Outcome	GGT	rs1133822	19	58817459	A	G	0.742571	-0.00160116	0.0033	0.000605535	437438	Weak
Outcome	GGT	rs139130140	8	2748882	G	A	0.99192	0.000751796	0.87	0.00295096	437438	Weak
Outcome	GGT	rs147527047	22	46101725	G	A	0.989445	-0.00108595	0.57	0.00256174	437438	Weak
Outcome	GGT	rs80028338	17	44161470	A	C	0.793984	0.00287029	1.3e-05	0.000656305	437438	Weak
Outcome	GGT	rs149529981	3	57808191	G	A	0.987849	0.00358687	0.08	0.00241107	437438	Weak
Outcome	GGT	rs181097510	15	54036430	C	A	0.989822	-0.00231932	0.36	0.00263573	437438	Weak
Outcome	GGT	rs116336189	2	39721159	G	T	0.974576	-0.00080491	0.9	0.00166934	437438	Weak
Outcome	GGT	rs2464899	19	53930033	A	G	0.732091	3.91081e-05	0.78	0.000598506	437438	Weak
Outcome	GGT	rs114282599	1	73435545	T	C	0.9766	0.00178738	0.37	0.00173697	437438	Weak
Outcome	GGT	rs6586338	21	43334260	A	G	0.564004	0.000494369	0.47	0.000535563	437438	Weak
Outcome	GGT	rs4478034	3	137199714	C	T	0.70607	-0.00113116	0.042	0.000580031	437438	Weak
Outcome	GGT	rs6715260	2	238865318	G	A	0.370263	0.000688161	0.25	0.000546338	437438	Weak
Outcome	GGT	rs10144515	14	32321255	C	T	0.988888	-0.0032037	0.24	0.00253029	437438	Weak
Outcome	GGT	rs143715973	2	43726801	C	A	0.992248	0.000285761	0.85	0.00300893	437438	Weak
Outcome	GGT	rs35108325	2	170100361	A	C	0.721978	0.000787303	0.2	0.000588504	437438	Weak
Outcome	GGT	rs150272917	1	157064114	C	T	0.993905	-0.000922229	0.71	0.00337539	437438	Weak
Outcome	GGT	rs145059364	11	97851691	A	G	0.98619	0.00286289	0.18	0.00226717	437438	Weak
Outcome	GGT	rs139981908	7	107213722	G	A	0.99278	-0.0012645	0.64	0.00312402	437438	Weak
Outcome	GGT	rs117162190	17	6634803	T	G	0.965907	-0.00104077	0.47	0.00145985	437438	Weak
Outcome	GGT	rs117707792	11	121470927	G	A	0.96729	0.000723084	0.64	0.00148829	437438	Weak
Outcome	GGT	rs141666778	19	58362715	A	G	0.973857	0.00101482	0.48	0.00165839	437438	Weak
Outcome	GGT	rs117130696	18	51661188	G	A	0.99388	-0.0025346	0.3	0.00340045	437438	Weak
Outcome	GGT	rs72729597	8	134179896	G	A	0.980983	0.00383959	0.082	0.00193759	437438	Weak
Outcome	GGT	rs74950790	6	81946106	C	T	0.962743	0.000377295	0.84	0.0013982	437438	Weak
Outcome	GGT	rs73116339	12	50289667	G	A	0.700817	0.000552485	0.28	0.000576447	437438	Weak
Outcome	GGT	rs113355770	13	40083012	G	A	0.994595	-0.00200307	0.48	0.00360376	437438	Weak
Outcome	GGT	rs73167241	3	171899710	C	A	0.976472	0.000802552	0.67	0.0017428	437438	Weak
Outcome	GGT	rs78360632	5	155825695	C	T	0.978332	0.00339138	0.044	0.00181544	437438	Weak
Outcome	GGT	rs138385895	1	210872795	G	A	0.991034	-0.0031661	0.3	0.00278745	437438	Weak
Outcome	GGT	rs72753791	15	93148302	A	G	0.994101	-0.00293971	0.59	0.0034477	437438	Weak
Outcome	GGT	rs145305158	5	131575629	G	A	0.989638	0.0032156	0.29	0.00260885	437438	Weak
Outcome	GGT	rs72993818	11	112546108	G	A	0.958381	-0.00133423	0.44	0.0013267	437438	Weak
Outcome	GGT	rs146344037	18	71930725	G	T	0.994296	-0.00376825	0.18	0.00351364	437438	Weak
Outcome	GGT	rs4683295	3	46978923	A	G	0.639874	0.00174195	0.0024	0.000551738	437438	Weak
Outcome	GGT	rs4836963	9	126852356	G	A	0.901739	0.00143863	0.12	0.000891932	437438	Weak
Outcome	GGT	rs6430204	2	148343718	C	T	0.544595	0.000304471	0.52	0.000529726	437438	Weak
Outcome	GGT	rs62337547	5	3385611	G	A	0.926082	0.000118057	0.93	0.00100918	437438	Weak
Outcome	GGT	rs7776096	6	39746140	A	C	0.769881	-0.000133073	0.87	0.000628828	437438	Weak
Outcome	GGT	rs182105900	6	96399236	T	C	0.98993	-0.00161646	0.49	0.00265696	437438	Weak
Outcome	GGT	rs115218251	3	98367352	C	T	0.980235	0.00645234	0.00045	0.00189979	437438	Weak
Outcome	GGT	rs138322207	8	33480813	C	T	0.968344	0.00206327	0.15	0.00151253	437438	Weak
Outcome	GGT	rs13075357	3	159044244	C	T	0.993566	-0.0042856	0.18	0.00330473	437438	Weak
Outcome	GGT	rs2869735	4	89173546	A	G	0.0148536	-0.00233629	0.25	0.00216767	437438	Weak
Outcome	GGT	rs151158408	7	75936169	G	A	0.984936	0.00256969	0.15	0.00217379	437438	Weak
Outcome	GGT	rs184855962	2	179449725	G	T	0.99477	0.00310079	0.39	0.00366089	437438	Weak
Outcome	GGT	rs34945071	9	100670527	T	C	0.954351	0.000119783	0.93	0.00127032	437438	Weak
Outcome	GGT	rs201792610	12	91593793	C	CA	0.448287	0.000620233	0.2	0.000530853	437438	Weak
Outcome	GGT	rs191832634	16	702750	G	A	0.990512	0.00312741	0.26	0.00273817	437438	Weak
Outcome	GGT	rs34517578	8	17739202	G	A	0.982447	0.00280762	0.18	0.00201825	437438	Weak
Outcome	GGT	rs11073581	15	98401688	C	A	0.239252	-0.000501492	0.33	0.000622122	437438	Weak
Outcome	GGT	rs189079924	6	128784707	T	C	0.98541	-0.00329423	0.23	0.00220943	437438	Weak
Outcome	GGT	rs7506297	18	966481	T	C	0.137017	-0.00154355	0.046	0.00077189	437438	Weak
Outcome	GGT	rs117468043	9	103529212	G	A	0.990993	-0.00077495	0.75	0.00280163	437438	Weak
Outcome	GGT	rs71261853	10	89181313	G	A	0.945772	-0.000288941	0.96	0.00116929	437438	Weak
Outcome	GGT	rs34131899	2	29058128	G	A	0.953005	-9.97285e-05	0.95	0.00124658	437438	Weak
Outcome	GGT	rs554718474	2	179431340	C	T	0.994758	0.00322843	0.37	0.00365781	437438	Weak
Outcome	GGT	rs148872053	4	92152731	T	C	0.985225	0.00246581	0.37	0.00219283	437438	Weak
Outcome	GGT	rs2226638	11	132585452	G	T	0.42565	7.79433e-05	0.66	0.000533054	437438	Weak
Outcome	GGT	rs12683780	9	16252807	A	C	0.668815	0.000810894	0.084	0.000562607	437438	Weak
Outcome	GGT	rs116885801	9	118041799	T	G	0.992193	0.00134882	0.7	0.00300683	437438	Weak
Outcome	GGT	rs557537825	1	227607705	G	A	0.993368	0.00100239	0.76	0.00324338	437438	Weak
Outcome	GGT	rs117791104	10	49763290	C	T	0.994267	-0.00491987	0.23	0.00350199	437438	Weak
Outcome	GGT	rs139820675	8	3889143	C	T	0.981409	-0.00376879	0.076	0.00196136	437438	Weak
Outcome	GGT	rs12930048	16	21611499	C	T	0.911456	0.000567306	0.56	0.000932969	437438	Weak
Outcome	GGT	rs138821248	11	1682065	A	G	0.988641	0.00238274	0.3	0.00249455	437438	Weak
Outcome	GGT	rs139164006	7	32397757	C	T	0.990914	0.00316697	0.25	0.00279209	437438	Weak
Outcome	GGT	rs10115817	9	86474591	T	C	0.75372	0.00275305	3.8e-06	0.000616693	437438	Weak
Outcome	GGT	rs113829457	5	27120060	T	C	0.831518	0.000258726	0.62	0.000707013	437438	Weak
Outcome	GGT	rs140641029	2	105625313	C	T	0.922678	-0.0039374	0.00012	0.000989368	437438	Weak
Outcome	GGT	rs141559596	16	60174594	T	C	0.99478	0.00308586	0.45	0.00368485	437438	Weak
Outcome	GGT	rs189241961	6	6068540	G	A	0.991024	0.000817978	0.92	0.00280444	437438	Weak
Outcome	GGT	rs35790406	12	40979500	T	C	0.968947	-0.00195172	0.17	0.00151708	437438	Weak
Outcome	GGT	rs149809588	12	113858022	G	A	0.98857	0.00109752	0.66	0.00248159	437438	Weak
Outcome	GGT	rs142251555	11	91588573	G	A	0.987153	-0.00255472	0.23	0.0023561	437438	Weak
Outcome	GGT	rs56309581	8	47860538	T	C	0.917086	0.00178732	0.062	0.000959307	437438	Weak
Outcome	GGT	rs113159957	10	99893583	C	T	0.981069	-0.000680936	0.8	0.00193869	437438	Weak
Outcome	GGT	rs115487480	6	17219949	G	A	0.98773	0.000249434	0.93	0.0024104	437438	Weak
Outcome	GGT	rs114526154	3	88455314	T	C	0.974037	-0.00246025	0.19	0.00166724	437438	Weak
Outcome	GGT	rs562610659	2	29162737	G	A	0.994342	0.00413165	0.29	0.00351194	437438	Weak
Outcome	GGT	rs17600871	1	79789226	G	A	0.944681	0.000462034	0.66	0.00115302	437438	Weak
Outcome	GGT	rs72735687	9	37039659	G	A	0.969085	-0.000698258	0.5	0.00153341	437438	Weak
Outcome	GGT	rs9680881	3	93526697	G	A	0.702483	0.00165247	0.0059	0.00057913	437438	Weak
Outcome	GGT	rs182148782	11	46887058	A	G	0.96734	-0.00143225	0.19	0.0014949	437438	Weak
Outcome	GGT	rs117558237	7	33098950	T	C	0.988012	0.000427952	0.66	0.00243554	437438	Weak
Outcome	GGT	rs181323094	9	131811099	C	T	0.993885	-0.00543616	0.076	0.0034019	437438	Weak
Outcome	GGT	rs143676717	1	209240134	C	T	0.964648	-0.00110822	0.52	0.00142495	437438	Weak
Outcome	GGT	rs150714453	5	159682039	C	T	0.970246	0.0025156	0.043	0.00155935	437438	Weak
Outcome	GGT	rs551375143	11	36568192	C	T	0.994767	-0.0101602	0.012	0.00366381	437438	Weak
Outcome	GGT	rs75050211	5	26929206	G	A	0.965538	-0.00316993	0.017	0.0014502	437438	Weak
Outcome	GGT	rs527247965	17	41040023	A	G	0.990022	0.00116553	0.61	0.00267117	437438	Weak
Outcome	GGT	rs2214272	5	135000361	C	A	0.763031	-8.6808e-05	0.87	0.000623702	437438	Weak
Outcome	GGT	rs150133309	14	67916902	G	A	0.964612	-0.00238962	0.11	0.0014334	437438	Weak
Outcome	GGT	rs144766638	6	113631251	G	A	0.968723	-0.00407085	0.0078	0.00152421	437438	Weak
Outcome	GGT	rs71324802	3	93517667	T	C	0.702408	0.00169355	0.0048	0.000579326	437438	Weak
Outcome	GGT	rs141900180	2	24631353	C	CT	0.989777	0.000306217	0.98	0.00262282	437438	Weak
Outcome	GGT	rs9854305	3	194958750	T	C	0.988279	0.00428559	0.11	0.0024625	437438	Weak
Outcome	GGT	rs7634025	3	127710597	A	G	0.272855	0.000732763	0.21	0.000594023	437438	Weak
Outcome	GGT	rs150216827	3	61769723	C	A	0.984114	-0.00108383	0.45	0.00211649	437438	Weak
Outcome	GGT	rs559425471	11	21899682	G	A	0.994467	-0.00241126	0.31	0.00357822	437438	Weak
Outcome	GGT	rs2854045	21	38097501	A	G	0.969889	-0.000468801	0.75	0.00155239	437438	Weak
Outcome	GGT	rs4886682	15	75596797	T	C	0.980226	0.00378155	0.08	0.00190682	437438	Weak
Outcome	GGT	rs138045396	1	28888401	G	A	0.961811	0.0010215	0.48	0.00137636	437438	Weak
Outcome	GGT	rs141348433	11	46777065	A	C	0.98757	0.00171134	0.53	0.00239891	437438	Weak
Outcome	GGT	rs193003548	1	151371547	C	T	0.985169	0.000323594	0.66	0.00218013	437438	Weak
Outcome	GGT	rs4935970	11	126308331	C	T	0.893214	0.000675294	0.29	0.0008591	437438	Weak
Outcome	GGT	rs62585105	9	106752170	G	A	0.994476	0.00148846	0.52	0.00358627	437438	Weak
Outcome	GGT	rs79573063	7	75418709	T	C	0.980646	-0.00182811	0.39	0.00191753	437438	Weak
Outcome	GGT	rs1402841	15	24077606	T	C	0.631618	-0.000730087	0.2	0.000550363	437438	Weak
Outcome	GGT	rs145917042	3	109979883	A	G	0.991406	0.00510078	0.082	0.00286836	437438	Weak
Outcome	GGT	rs139907535	7	6938645	T	C	0.93815	-0.00149262	0.15	0.00109604	437438	Weak
Outcome	GGT	rs118166665	15	42642677	A	G	0.981813	6.85881e-05	0.92	0.00198612	437438	Weak
Outcome	GGT	rs115739189	3	19310009	C	T	0.988582	-0.00148937	0.48	0.00247754	437438	Weak
Outcome	GGT	rs560498520	16	25354846	T	G	0.994776	-0.00273253	0.36	0.00368705	437438	Weak
Outcome	GGT	rs201646442	16	74462392	A	G	0.204653	-0.00193297	0.0035	0.000659994	437438	Weak
Outcome	GGT	rs140017526	2	24543818	G	A	0.98291	0.00219008	0.31	0.00204285	437438	Weak
Outcome	GGT	rs201213082	6	85070336	A	G	0.923251	0.000638456	0.57	0.00103646	437438	Weak
Outcome	GGT	rs145589140	8	22269237	G	A	0.986702	-9.21278e-05	1	0.00231489	437438	Weak
Outcome	GGT	rs7537683	1	192348622	A	G	0.515622	0.00035942	0.63	0.000527128	437438	Weak
Outcome	GGT	rs181965954	8	141319401	G	A	0.984326	-0.00229171	0.29	0.00213813	437438	Weak
Outcome	GGT	rs72765216	5	61113093	C	T	0.971174	-0.000729333	0.71	0.00158159	437438	Weak
Outcome	GGT	rs565238325	2	50761642	T	C	0.994139	0.00315914	0.33	0.00345766	437438	Weak
Outcome	GGT	rs553580830	15	52311756	C	A	0.973206	-0.000237426	0.91	0.00164499	437438	Weak
Outcome	GGT	rs117813036	9	94102202	G	A	0.986718	0.0017549	0.5	0.00231988	437438	Weak
Outcome	GGT	rs150041639	2	200515919	G	A	0.901933	-0.00199256	0.032	0.000890275	437438	Weak
Outcome	GGT	rs116890427	11	14009214	G	A	0.976132	-0.0020751	0.19	0.00174019	437438	Weak
Outcome	GGT	rs61893625	11	102144386	A	G	0.970478	0.000738572	0.38	0.00157001	437438	Weak
Outcome	GGT	rs143792336	3	135125087	C	A	0.985231	-0.00121759	0.65	0.00218464	437438	Weak
Outcome	GGT	rs146135714	20	2619335	G	A	0.97143	-0.00230365	0.2	0.00159797	437438	Weak
Outcome	GGT	rs147637413	18	22536459	A	AAGAAC	0.838938	0.000630726	0.23	0.000724607	437438	Weak
Outcome	GGT	rs2597906	2	202557328	C	T	0.9936	0.00861078	0.022	0.00330324	437438	Weak
Outcome	GGT	rs144656250	1	52748432	T	C	0.970375	0.00135198	0.3	0.00155526	437438	Weak
Outcome	GGT	rs112265540	1	161232115	T	G	0.971873	0.00114951	0.38	0.00159719	437438	Weak
Outcome	GGT	rs6136803	20	19633893	C	A	0.879852	0.0017677	0.015	0.000815105	437438	Weak
Outcome	GGT	rs150383897	12	111957410	C	T	0.985063	0.00531253	0.018	0.0021858	437438	Weak
Outcome	GGT	rs72716468	14	66281575	A	G	0.891482	-0.0001849	0.85	0.000852282	437438	Weak
Outcome	GGT	rs186526740	7	16470540	G	A	0.98968	-0.00215132	0.45	0.0026252	437438	Weak
Outcome	GGT	rs113707788	8	18636151	G	GT	0.975066	-0.00119653	0.47	0.00169399	437438	Weak
Outcome	GGT	rs7651981	3	116891094	G	A	0.685275	-0.000415936	0.37	0.000570905	437438	Weak
Outcome	GGT	rs12739626	1	228498775	C	T	0.982429	0.000317054	0.97	0.00201108	437438	Weak
Outcome	GGT	rs200916575	9	87332990	C	CT	0.934824	-0.00254043	0.048	0.0010771	437438	Weak
Outcome	GGT	rs138464523	5	43232743	A	G	0.989804	0.00254389	0.5	0.00263711	437438	Weak
Outcome	GGT	rs59849151	4	142001745	T	C	0.882877	0.000305532	0.55	0.000824592	437438	Weak
Outcome	GGT	rs150813342	9	135864513	C	T	0.992018	0.00131494	0.55	0.00298606	437438	Weak
Outcome	GGT	rs2956648	8	114908475	C	A	0.517891	-0.000749062	0.19	0.000532338	437438	Weak
Outcome	GGT	rs59697437	1	33256253	A	T	0.852608	0.00207348	0.0017	0.000745831	437438	Weak
Outcome	GGT	rs79032417	6	94936709	T	C	0.994783	0.0025536	0.37	0.00368622	437438	Weak
Outcome	GGT	rs9304199	18	36677552	A	C	0.676039	-0.000335234	0.51	0.000568351	437438	Weak
Outcome	GGT	rs117551007	18	49099056	G	T	0.980202	0.000589437	0.95	0.00190964	437438	Weak
Outcome	GGT	rs2744822	1	11378544	G	T	0.667242	0.000695013	0.2	0.000561551	437438	Weak
Outcome	GGT	rs9709930	18	5858953	C	T	0.0228395	0.000151353	0.86	0.00176787	437438	Weak
Outcome	GGT	rs12726459	1	44590391	C	T	0.842183	0.00186531	0.019	0.000725308	437438	Weak
Outcome	GGT	rs282873	3	178106741	G	A	0.256223	0.000578394	0.6	0.000608372	437438	Weak
Outcome	GGT	rs62313686	4	109917566	A	G	0.949031	0.00184868	0.098	0.00121178	437438	Weak
Outcome	GGT	rs563895638	4	68570238	G	T	0.782489	-0.00120559	0.1	0.00064374	437438	Weak
Outcome	GGT	rs77437860	8	145556511	G	A	0.619784	0.000182408	0.76	0.00054664	437438	Weak
Outcome	GGT	rs79400378	9	11146069	G	A	0.904533	-0.00270022	0.0034	0.000904064	437438	Weak
Outcome	GGT	rs117244558	9	3799579	C	A	0.97555	0.00302241	0.16	0.00171899	437438	Weak
Outcome	GGT	rs117953701	17	42054336	A	G	0.969168	-0.00322595	0.033	0.00153908	437438	Weak
Outcome	GGT	rs141404017	12	41169705	G	A	0.993878	0.00353015	0.51	0.00339666	437438	Weak
Outcome	GGT	rs113902570	9	105599089	A	G	0.979333	0.000961445	0.77	0.00187089	437438	Weak
Outcome	GGT	rs140008103	3	57048313	C	T	0.992634	0.00226654	0.49	0.00310258	437438	Weak
Outcome	GGT	rs12922149	16	79694420	T	C	0.812801	-0.00168699	0.014	0.000680776	437438	Weak
Outcome	GGT	rs79203683	2	140597348	G	A	0.984443	-0.000298929	0.83	0.00214437	437438	Weak
Outcome	GGT	rs12377632	9	120472730	T	C	0.629067	-2.01804e-05	0.92	0.000552439	437438	Weak
Outcome	GGT	rs77390286	6	55162766	A	G	0.8837	0.00157364	0.063	0.000829814	437438	Weak
Outcome	GGT	rs72677053	8	105873915	G	A	0.989218	0.00171713	0.84	0.00257391	437438	Weak
Outcome	GGT	rs76701374	11	61258971	G	A	0.988967	-0.00235724	0.39	0.00254482	437438	Weak
Outcome	GGT	rs115617598	1	32792029	C	T	0.992076	-0.00161004	0.76	0.00298426	437438	Weak
Outcome	GGT	rs137903783	2	137458864	T	G	0.994175	0.000465326	0.8	0.00347894	437438	Weak
Outcome	GGT	rs185687757	5	51484966	C	T	0.994389	0.00488467	0.16	0.00354868	437438	Weak
Outcome	GGT	rs181749625	1	85450408	G	A	0.992479	0.00129024	0.77	0.00304184	437438	Weak
Outcome	GGT	rs117197889	6	119455480	C	A	0.949891	-2.54069e-05	0.94	0.0012175	437438	Weak
Outcome	GGT	rs6047535	20	21622299	C	T	0.852327	-0.000143868	0.81	0.000753107	437438	Weak
Outcome	GGT	rs57682260	14	68071191	C	T	0.856279	-0.000466168	0.43	0.000755743	437438	Weak
Outcome	GGT	rs144205651	3	101229859	G	A	0.979202	-0.00235166	0.13	0.00185808	437438	Weak
Outcome	GGT	rs184971183	2	191040338	T	G	0.987048	0.00355397	0.095	0.00233875	437438	Weak
Outcome	GGT	rs77193627	7	4257614	G	T	0.992406	0.0036969	0.33	0.00305597	437438	Weak
Outcome	GGT	rs147429834	19	57685258	T	G	0.792077	9.45785e-05	0.7	0.000655224	437438	Weak
Outcome	GGT	rs76611993	2	98898006	T	C	0.937406	0.000912154	0.43	0.00109313	437438	Weak
Outcome	GGT	rs186524001	8	95223674	G	A	0.979221	-0.00120988	0.58	0.00186115	437438	Weak
Outcome	GGT	rs148123533	4	43144584	G	A	0.980966	-0.000681063	0.7	0.00194147	437438	Weak
Outcome	GGT	rs17214836	8	59744324	A	G	0.915993	0.00196896	0.036	0.000956924	437438	Weak
Outcome	GGT	rs34155012	22	48977215	C	T	0.772487	0.000449603	0.53	0.000628026	437438	Weak
Outcome	GGT	rs549768046	12	70074303	T	TG	0.976384	-0.0028248	0.15	0.00173932	437438	Weak
Outcome	GGT	rs17206971	2	159928320	A	G	0.987102	0.0050979	0.024	0.00234423	437438	Weak
Outcome	GGT	rs140717507	6	80276280	G	A	0.991609	0.000270155	0.69	0.00291179	437438	Weak
Outcome	GGT	rs76439225	6	14458509	T	C	0.974433	0.00125327	0.46	0.00168104	437438	Weak
Outcome	GGT	rs143643742	20	45975692	A	G	0.989132	-0.00454974	0.083	0.00256651	437438	Weak
Outcome	GGT	rs138134947	5	84134400	T	C	0.992759	0.00147986	0.57	0.00313063	437438	Weak
Outcome	GGT	rs150507965	15	41255251	G	A	0.982778	-0.000219418	0.79	0.002048	437438	Weak
Outcome	GGT	rs186799693	10	117157742	G	T	0.992237	0.00634422	0.07	0.00302078	437438	Weak
Outcome	GGT	rs78028869	11	131109826	C	A	0.804193	-0.000682841	0.27	0.000669858	437438	Weak
Outcome	GGT	rs139372414	18	53899315	A	G	0.971769	-0.000302864	0.67	0.00160747	437438	Weak
Outcome	GGT	rs114580787	4	119421140	A	G	0.969686	0.00354027	0.058	0.00158491	437438	Weak
Outcome	GGT	rs201079620	6	100275178	A	G	0.448807	0.000651576	0.29	0.000535676	437438	Weak
Outcome	GGT	rs547055109	7	18095942	T	G	0.979481	0.000515335	0.98	0.00187359	437438	Weak
Outcome	GGT	rs17775862	6	156588114	C	T	0.962672	0.000144562	0.92	0.00140047	437438	Weak
Outcome	GGT	rs7957632	12	93998321	T	C	0.748909	-0.000318074	0.55	0.000611221	437438	Weak
Outcome	GGT	rs112459898	7	73135699	G	A	0.943919	-0.00195345	0.13	0.00115533	437438	Weak
Outcome	GGT	rs137941793	13	40167010	G	A	0.988465	-0.00298234	0.14	0.00247959	437438	Weak
Outcome	GGT	rs11055614	12	13933313	A	G	0.975974	0.000532873	0.82	0.00173289	437438	Weak
Outcome	GGT	rs150790958	18	4086026	C	T	0.988827	-0.0014047	0.67	0.00253475	437438	Weak
Outcome	GGT	rs192795519	13	38015278	T	C	0.992588	0.000180364	1	0.00311119	437438	Weak
Outcome	GGT	rs150964684	4	61752756	T	C	0.958123	0.00151295	0.19	0.00132585	437438	Weak
Outcome	GGT	rs78682925	9	112594535	G	A	0.979776	-0.00145328	0.47	0.00187889	437438	Weak
Outcome	GGT	rs150297485	17	71367955	C	T	0.968769	-0.00172045	0.44	0.00152839	437438	Weak
Outcome	GGT	rs548351925	4	168081267	T	C	0.952509	0.00184308	0.2	0.00125031	437438	Weak
Outcome	GGT	rs117330917	18	8546996	G	A	0.987431	0.000694258	0.41	0.00239577	437438	Weak
Outcome	GGT	rs867722	20	4052298	G	A	0.962672	0.00194619	0.3	0.00140159	437438	Weak
Outcome	GGT	rs181622200	7	54838224	A	G	0.994748	0.00494195	0.24	0.00367969	437438	Weak
Outcome	GGT	rs185804250	3	43604571	T	C	0.994628	-0.00313819	0.39	0.00363147	437438	Weak
Outcome	GGT	rs193239987	3	80663036	G	A	0.984192	-0.000960774	0.61	0.00213294	437438	Weak
Outcome	GGT	rs62349047	5	7145250	G	A	0.57438	-0.000229538	0.65	0.000537517	437438	Weak
Outcome	GGT	rs11234407	11	85485115	T	C	0.99312	-0.00145639	0.61	0.00321512	437438	Weak
Outcome	GGT	rs181143677	15	73919448	C	T	0.992952	0.0124482	6.4e-05	0.00317594	437438	Weak
Outcome	GGT	rs147755544	3	153939609	C	T	0.994731	0.000996626	1	0.0036681	437438	Weak
Outcome	GGT	rs12130762	1	72153088	G	A	0.901541	0.00161564	0.044	0.000887606	437438	Weak
Outcome	GGT	rs565715562	12	103934606	T	C	0.994813	0.00112222	0.72	0.00368436	437438	Weak
Outcome	GGT	rs148680013	3	152915488	G	T	0.978032	-0.00216324	0.2	0.00180693	437438	Weak
Outcome	GGT	rs138262318	7	148575982	C	T	0.988324	0.00258662	0.22	0.00247615	437438	Weak
Outcome	GGT	rs149991754	6	55166728	A	G	0.973186	0.0010356	0.6	0.00164851	437438	Weak
Outcome	GGT	rs111430680	1	231823832	T	G	0.983284	0.000269352	0.77	0.00206067	437438	Weak
Outcome	GGT	rs192212852	9	129082310	A	G	0.993892	-0.00059366	0.79	0.00342047	437438	Weak
Outcome	GGT	rs181368752	7	71362662	G	A	0.988328	0.00222467	0.35	0.00247513	437438	Weak
Outcome	GGT	rs56259269	7	12308332	T	C	0.988124	-0.00189346	0.62	0.00245687	437438	Weak
Outcome	GGT	rs150830434	8	85910509	G	T	0.945171	-0.000802056	0.55	0.00117119	437438	Weak
Outcome	GGT	rs139585742	4	152882080	C	T	0.992011	-0.00533181	0.082	0.00298547	437438	Weak
Outcome	GGT	rs182816835	2	69854201	C	T	0.993266	-0.00563016	0.077	0.0032389	437438	Weak
Outcome	GGT	rs146217324	20	4691923	C	T	0.993013	0.00281014	0.35	0.00319511	437438	Weak
Outcome	GGT	rs72641814	13	91156571	G	A	0.976291	0.000405489	0.88	0.00174995	437438	Weak
Outcome	GGT	rs56102065	12	16179382	A	G	0.580284	-3.59139e-05	0.82	0.000537411	437438	Weak
Outcome	GGT	rs147478858	12	2536730	T	C	0.98215	-0.00332131	0.1	0.00200264	437438	Weak
Outcome	GGT	rs549568309	1	198986426	G	T	0.990615	-0.0066482	0.021	0.00273927	437438	Weak
Outcome	GGT	rs72995389	3	1690388	T	C	0.857248	-0.00104814	0.16	0.000758512	437438	Weak
Outcome	GGT	rs186360053	5	75421794	G	A	0.993836	0.00145077	0.69	0.00339762	437438	Weak
Outcome	GGT	rs186748502	22	26901926	C	T	0.989703	-0.00515438	0.041	0.00261633	437438	Weak
Outcome	GGT	rs566775471	19	11857367	G	A	0.990785	-0.00671865	0.022	0.0028282	437438	Weak
Outcome	GGT	rs35866828	4	190429160	C	T	0.972946	0.00344794	0.029	0.00163586	437438	Weak
Outcome	GGT	rs150887486	6	165689569	C	T	0.989966	-0.00664017	0.014	0.00267648	437438	Weak
Outcome	GGT	rs114405702	6	8252607	T	G	0.994453	-0.000446518	0.86	0.00354481	437438	Weak
Outcome	GGT	rs118188550	12	122666444	C	T	0.92607	-0.00622335	4.9e-10	0.00101381	437438	Weak
Outcome	GGT	rs117102916	6	100355959	C	T	0.940544	0.00222633	0.07	0.00112676	437438	Weak
Outcome	GGT	rs75938737	1	120031042	C	T	0.952089	0.00016428	0.82	0.00123784	437438	Weak
Outcome	GGT	rs138304890	13	95700511	A	G	0.991388	0.000752367	0.63	0.00287301	437438	Weak
Outcome	GGT	rs150519804	3	140298675	A	G	0.994244	-0.00130692	0.86	0.00351782	437438	Weak
Outcome	GGT	rs200752573	2	188869826	CTTTT	C	0.183021	0.000374368	0.31	0.000688599	437438	Weak
Outcome	GGT	rs140548521	3	177743366	A	C	0.983073	0.00024112	0.85	0.0020639	437438	Weak
Outcome	GGT	rs6959412	7	17097102	A	G	0.993021	0.000486074	0.98	0.00319644	437438	Weak
Outcome	GGT	rs491709	1	96041406	A	G	0.0777681	-0.000482443	0.65	0.000986494	437438	Weak
Outcome	GGT	rs533766426	9	88334630	G	A	0.992241	-0.00182239	0.41	0.0030355	437438	Weak
Outcome	GGT	rs76023127	4	4250240	G	T	0.990075	0.0025705	0.31	0.00267804	437438	Weak
Outcome	GGT	rs61857053	10	98028075	A	G	0.989998	-0.00515718	0.042	0.00267355	437438	Weak
Outcome	GGT	rs143745754	8	20735552	A	G	0.994896	0.00380453	0.32	0.0037003	437438	Weak
Outcome	GGT	rs188072823	4	3188616	C	T	0.98906	-0.00669444	0.0086	0.00254669	437438	Weak
Outcome	GGT	rs186286478	9	73207891	C	A	0.977886	0.00329806	0.083	0.00181132	437438	Weak
Outcome	GGT	rs144905288	2	128898840	C	T	0.983548	0.00139452	0.6	0.00207511	437438	Weak
Outcome	GGT	rs139805123	2	2769096	C	T	0.987643	0.00277811	0.36	0.00240188	437438	Weak
Outcome	GGT	rs6684478	1	241867022	T	G	0.783926	0.000950869	0.18	0.000644023	437438	Weak
Outcome	GGT	rs117290180	7	136653747	A	G	0.99443	-0.00361473	0.24	0.00357062	437438	Weak
Outcome	GGT	rs2658563	11	18487425	A	G	0.305032	7.43409e-05	0.99	0.000578122	437438	Weak
Outcome	GGT	rs61848142	10	24746029	G	A	0.981245	-0.00086529	0.72	0.00195734	437438	Weak
Outcome	GGT	rs72820160	6	8232892	C	T	0.98464	0.000602557	0.93	0.00216848	437438	Weak
Outcome	GGT	rs140517235	6	122518840	T	C	0.990908	0.00505607	0.051	0.00280211	437438	Weak
Outcome	GGT	rs139845347	1	87801231	C	A	0.936256	-0.0014834	0.25	0.00108231	437438	Weak
Outcome	GGT	rs73174389	13	34733740	G	T	0.989373	0.000772449	0.64	0.00259445	437438	Weak
Outcome	GGT	rs12744693	1	96844815	A	G	0.979437	-0.00040485	0.77	0.00186714	437438	Weak
Outcome	GGT	rs148784994	3	90314665	C	T	0.984549	0.00228164	0.18	0.00215767	437438	Weak
Outcome	GGT	rs113976843	1	170223768	T	C	0.988042	0.00227218	0.31	0.00243592	437438	Weak
Outcome	GGT	rs77702502	11	101837872	A	C	0.979938	-0.000872546	0.67	0.00189672	437438	Weak
Outcome	GGT	rs80135703	13	75373814	T	G	0.979084	0.00290784	0.086	0.00186415	437438	Weak
Outcome	GGT	rs151123889	7	22243532	A	G	0.988279	0.00158241	0.45	0.00247538	437438	Weak
Outcome	GGT	rs62493995	8	21946301	T	G	0.712623	-0.00246339	1.9e-05	0.000588742	437438	Weak
Outcome	GGT	rs144587408	1	219991287	A	G	0.984944	-0.00193964	0.39	0.00217094	437438	Weak
Outcome	GGT	rs72821429	10	105782661	C	T	0.900123	-0.00162247	0.026	0.000887179	437438	Weak
Outcome	GGT	rs117920077	16	84241386	C	T	0.99086	-0.00379303	0.19	0.00280596	437438	Weak
Outcome	GGT	rs6571634	14	21535672	G	T	0.0835416	-0.000412733	0.71	0.000960833	437438	Weak
Outcome	GGT	rs139946791	3	49279669	G	A	0.98369	0.00405283	0.03	0.00210206	437438	Weak
Outcome	GGT	rs2420309	10	118909263	C	T	0.780649	-8.41818e-05	0.75	0.000642463	437438	Weak
Outcome	GGT	rs141835688	4	27838016	G	A	0.984477	0.00368884	0.073	0.00215708	437438	Weak
Outcome	GGT	rs117145054	9	92056669	G	A	0.974201	-0.000144307	0.72	0.00168449	437438	Weak
Outcome	GGT	rs76648248	5	173689257	G	A	0.96277	-0.00160672	0.21	0.00140931	437438	Weak
Outcome	GGT	rs10739043	9	439605	A	G	0.0154498	0.00403825	0.027	0.00215855	437438	Weak
Outcome	GGT	rs3809827	17	7239911	A	G	0.751833	0.00105309	0.065	0.000616992	437438	Weak
Outcome	GGT	rs145593826	6	5414796	T	C	0.979868	0.00223192	0.39	0.00189558	437438	Weak
Outcome	GGT	rs147505477	11	108887034	G	T	0.980904	0.00133804	0.43	0.00194578	437438	Weak
Outcome	GGT	rs148926317	19	38524220	C	T	0.990144	-0.0057917	0.021	0.00270183	437438	Weak
Outcome	GGT	rs587692431	1	150647782	T	C	0.994108	0.00591557	0.11	0.0034641	437438	Weak
Outcome	GGT	rs139923838	14	28813490	G	A	0.989572	0.000149036	0.84	0.00261848	437438	Weak
Outcome	GGT	rs181823728	6	128805271	G	A	0.990092	-0.00853749	0.0026	0.00268962	437438	Weak
Outcome	GGT	rs192138224	7	95028410	A	G	0.988441	0.00220044	0.39	0.00249389	437438	Weak
Outcome	GGT	rs9675133	17	20565566	A	G	0.893825	-0.00118167	0.24	0.000867107	437438	Weak
Outcome	GGT	rs144041673	3	63653048	G	A	0.973045	8.19458e-06	0.96	0.00164059	437438	Weak
Outcome	GGT	rs143778837	21	41141673	C	A	0.9899	-0.00167836	0.77	0.00267314	437438	Weak
Outcome	GGT	rs117756354	8	34425650	A	G	0.966246	0.00133986	0.52	0.00147899	437438	Weak
Outcome	GGT	rs145097975	19	46311579	G	A	0.987576	0.00445027	0.046	0.00239754	437438	Weak
Outcome	GGT	rs114128029	5	79070021	C	T	0.98732	4.19651e-05	0.99	0.00237814	437438	Weak
Outcome	GGT	rs73102215	7	33839727	G	A	0.908535	-9.16343e-05	0.92	0.000925305	437438	Weak
Outcome	GGT	rs117842668	11	6365302	A	G	0.979477	-0.00129531	0.56	0.0018834	437438	Weak
Outcome	GGT	rs567540722	11	49750715	A	C	0.900152	-0.00153606	0.1	0.000898529	437438	Weak
Outcome	GGT	rs115214433	4	114285490	T	C	0.991448	-0.00115699	0.89	0.00288931	437438	Weak
Outcome	GGT	rs78370515	6	153498987	C	T	0.949897	-1.72225e-07	1	0.00122336	437438	Weak
Outcome	GGT	rs144616964	7	104860553	A	C	0.974305	0.000152053	0.8	0.00168197	437438	Weak
Outcome	GGT	rs114777858	5	107710560	T	C	0.989473	0.00255353	0.38	0.00261255	437438	Weak
Outcome	GGT	rs116912956	10	21771967	A	G	0.992855	-0.00908097	0.0044	0.00316002	437438	Weak
Outcome	GGT	rs2138814	2	121877608	C	T	0.458873	0.000552231	0.33	0.000533142	437438	Weak
Outcome	GGT	rs17685169	4	28442699	T	C	0.991378	-0.00337228	0.27	0.00288785	437438	Weak
Outcome	GGT	rs115792472	3	5062527	C	T	0.986795	-0.00206488	0.38	0.00232767	437438	Weak
Outcome	GGT	rs114658195	9	27960150	C	T	0.986664	0.00311345	0.094	0.00232503	437438	Weak
Outcome	GGT	rs191915405	2	53811886	G	T	0.992186	0.00861283	0.0046	0.00301437	437438	Weak
Outcome	GGT	rs7246341	19	14894659	A	G	0.68604	-0.000380104	0.52	0.000575633	437438	Weak
Outcome	GGT	rs71368511	17	4560236	G	A	0.986543	0.00235991	0.39	0.00231503	437438	Weak
Outcome	GGT	rs146074811	2	153352530	A	C	0.980818	0.00026579	0.77	0.0019424	437438	Weak
Outcome	GGT	rs142595274	17	63285292	G	T	0.990167	-0.00047046	0.82	0.00270248	437438	Weak
Outcome	GGT	rs62225794	22	48554848	C	T	0.965077	-0.000341378	0.8	0.00143925	437438	Weak
Outcome	GGT	rs80062777	16	7745824	T	C	0.983901	-0.000501009	0.9	0.0021213	437438	Weak
Outcome	GGT	rs138474390	5	436711	C	T	0.987653	0.00270659	0.29	0.00241117	437438	Weak
Outcome	GGT	rs75955746	3	138811345	C	T	0.988059	-0.00300361	0.26	0.00245712	437438	Weak
Outcome	GGT	rs73204680	13	55636837	G	A	0.98592	0.00271181	0.42	0.00227372	437438	Weak
Outcome	GGT	rs138467867	21	42339694	C	T	0.973233	-0.000135716	0.77	0.00165481	437438	Weak
Outcome	GGT	rs6934100	6	156571885	T	C	0.099677	0.000542864	0.48	0.00089095	437438	Weak
Outcome	GGT	rs138164837	1	159981365	T	C	0.990691	-0.00031321	0.98	0.00276313	437438	Weak
Outcome	GGT	rs117991359	6	86861578	A	G	0.989758	-0.00308599	0.45	0.0026616	437438	Weak
Outcome	GGT	rs189273515	16	88686844	C	T	0.992937	0.00113241	0.6	0.00318651	437438	Weak
Outcome	GGT	rs6675289	1	22292044	C	A	0.647866	-8.82853e-05	0.94	0.000556357	437438	Weak
Outcome	GGT	rs188607046	7	5353061	C	T	0.950904	0.00175522	0.084	0.001233	437438	Weak
Outcome	GGT	rs11230826	11	55512453	C	T	0.976213	-0.00252764	0.17	0.00174908	437438	Weak
Outcome	GGT	rs188303230	8	78382451	C	T	0.991844	0.00157234	0.48	0.00297301	437438	Weak
Outcome	GGT	rs117444799	9	78465842	C	T	0.994878	0.00572193	0.11	0.00373726	437438	Weak
Outcome	GGT	rs533137106	1	202632232	C	T	0.986312	0.00120334	0.51	0.00228469	437438	Weak
Outcome	GGT	rs2605326	12	74964190	G	A	0.947914	-0.000288908	0.88	0.00119563	437438	Weak
Outcome	GGT	rs144250550	11	105741529	T	C	0.98298	-0.00254208	0.15	0.00206073	437438	Weak
Outcome	GGT	rs186353306	4	18708456	C	T	0.994691	-0.00276611	0.32	0.00367263	437438	Weak
Outcome	GGT	rs143032394	16	17479251	C	T	0.991108	0.00476941	0.075	0.00284142	437438	Weak
Outcome	GGT	rs35528570	17	62580234	A	G	0.603447	0.00187786	0.00011	0.000547611	437438	Weak
Outcome	GGT	rs149146313	11	32330390	G	T	0.987894	-0.00291218	0.33	0.00244343	437438	Weak
Outcome	GGT	rs73213447	7	119806379	A	G	0.992561	0.00504527	0.13	0.003096	437438	Weak
Outcome	GGT	rs146104489	5	79798001	T	C	0.985968	0.0035643	0.067	0.00227288	437438	Weak
Outcome	GGT	rs840959	2	65726375	A	G	0.85124	-0.000771034	0.4	0.000746873	437438	Weak
Outcome	GGT	rs547018990	6	114343202	C	T	0.985679	-0.00346137	0.15	0.002247	437438	Weak
Outcome	GGT	rs7575236	2	15391392	G	A	0.976525	-0.00235682	0.18	0.00175873	437438	Weak
Outcome	GGT	rs35861926	13	99090040	T	G	0.70079	-0.00132395	0.027	0.000583401	437438	Weak
Outcome	GGT	rs145560000	7	87955648	C	CA	0.901886	-0.000389006	0.67	0.000896949	437438	Weak
Outcome	GGT	rs139385303	6	128623300	G	A	0.976501	0.00207864	0.33	0.00176427	437438	Weak
Outcome	GGT	rs111702029	7	51766385	A	G	0.990064	-0.00104406	0.88	0.00269192	437438	Weak
Outcome	GGT	rs191593427	1	2554051	C	T	0.99369	-0.0107455	0.0011	0.00335015	437438	Weak
Outcome	GGT	rs192806376	5	173548105	C	T	0.994714	0.00296172	0.47	0.00366352	437438	Weak
Outcome	GGT	rs143488783	4	99765701	A	G	0.951342	0.00199743	0.098	0.00123584	437438	Weak
Outcome	GGT	rs139275041	8	36829372	G	A	0.986884	-0.00619044	0.013	0.00235071	437438	Weak
Outcome	GGT	rs149004530	4	158814584	T	TTAAA	0.933151	-0.00244096	0.028	0.00106963	437438	Weak
Outcome	GGT	rs116675253	4	36455479	A	G	0.956874	0.00187646	0.2	0.00131282	437438	Weak
Outcome	GGT	rs587757411	1	120550002	C	A	0.922279	0.000649194	0.44	0.000992301	437438	Weak
Outcome	GGT	rs11882956	19	5900470	G	A	0.978983	-0.00273342	0.12	0.00186232	437438	Weak
Outcome	GGT	rs146341391	5	151959059	T	G	0.989685	-0.00144506	0.61	0.0026402	437438	Weak
Outcome	GGT	rs112063130	18	22942893	C	T	0.817749	0.00126805	0.059	0.000693831	437438	Weak
Outcome	GGT	rs138530194	14	77613525	G	A	0.990588	0.000197389	0.98	0.00276603	437438	Weak
Outcome	GGT	rs150094628	18	75577782	C	T	0.994318	-2.49968e-05	0.86	0.00358125	437438	Weak
Outcome	GGT	rs138379525	7	92895340	G	A	0.986775	0.00142852	0.38	0.00234015	437438	Weak
Outcome	GGT	rs546578782	14	42296941	A	C	0.992323	-0.00268489	0.52	0.00305907	437438	Weak
Outcome	GGT	rs139307301	15	29971010	C	T	0.963677	-0.000408709	0.99	0.00143309	437438	Weak
Outcome	GGT	rs10059921	5	87514515	G	T	0.918968	0.00146102	0.17	0.000980051	437438	Weak
Outcome	GGT	rs74640805	5	126140449	C	T	0.987463	-0.00170001	0.51	0.0023981	437438	Weak
Outcome	GGT	rs190427262	6	21012023	T	G	0.994944	-0.00429217	0.45	0.00375282	437438	Weak
Outcome	GGT	rs73211494	21	21673011	A	G	0.835786	-0.000199865	0.77	0.000723536	437438	Weak
Outcome	GGT	rs556204877	17	7192367	G	A	0.994099	0.0035125	0.38	0.00349336	437438	Weak
Outcome	GGT	rs62089898	18	40317168	G	A	0.961945	0.00101383	0.33	0.00140263	437438	Weak
Outcome	GGT	rs117341389	14	101771346	T	C	0.975595	-0.00197698	0.31	0.0017321	437438	Weak
Outcome	GGT	rs150484650	14	49915411	T	C	0.978076	0.000844884	0.56	0.00182921	437438	Weak
Outcome	GGT	rs189257183	1	40531056	T	C	0.99027	-0.000524187	0.91	0.00271219	437438	Weak
Outcome	GGT	rs78189133	16	20296136	G	T	0.993948	-0.000799748	0.9	0.003447	437438	Weak
Outcome	GGT	rs11204603	1	248351323	G	A	0.330644	-0.000427725	0.34	0.000565729	437438	Weak
Outcome	GGT	rs76556616	10	57762697	G	A	0.990205	0.00442403	0.1	0.00271464	437438	Weak
Outcome	GGT	rs532634024	8	2927574	A	C	0.988281	0.000286383	0.88	0.0024904	437438	Weak
Outcome	GGT	rs78461693	1	29574263	A	G	0.990563	-0.00231937	0.48	0.00275063	437438	Weak
Outcome	GGT	rs148505017	16	71645296	A	G	0.994522	0.00250135	0.37	0.00363351	437438	Weak
Outcome	GGT	rs191206142	6	122418935	A	G	0.992577	0.00309311	0.42	0.00311801	437438	Weak
Outcome	GGT	rs141191939	18	49221533	A	G	0.990855	-0.00218578	0.38	0.00281521	437438	Weak
Outcome	GGT	rs115361459	3	146398668	G	A	0.97749	0.000643268	0.72	0.00179931	437438	Weak
Outcome	GGT	rs557719699	3	84118191	G	A	0.993413	0.00110373	0.96	0.00330662	437438	Weak
Outcome	GGT	rs183714822	5	61057289	C	T	0.993012	-0.00422544	0.17	0.00318453	437438	Weak
Outcome	GGT	rs12547709	8	142116552	C	T	0.951349	-8.3068e-05	0.58	0.00124339	437438	Weak
Outcome	GGT	rs148493041	6	146676888	G	T	0.993071	0.00384287	0.4	0.00322543	437438	Weak
Outcome	GGT	rs117377436	11	25469001	G	A	0.970575	-0.000486142	0.8	0.00158341	437438	Weak
Outcome	GGT	rs4491126	10	21228928	A	C	0.339402	-0.000517638	0.4	0.000565144	437438	Weak
Outcome	GGT	rs75430730	14	70093850	A	G	0.932522	0.00271274	0.0064	0.00106675	437438	Weak
Outcome	GGT	rs111737657	2	204372982	T	G	0.968005	0.00171475	0.18	0.00151541	437438	Weak
Outcome	GGT	rs190210511	1	17593479	A	G	0.992642	-0.00259382	0.38	0.00310116	437438	Weak
Outcome	GGT	rs183705952	8	6550954	A	C	0.98543	-0.000588751	0.67	0.00223426	437438	Weak
Outcome	GGT	rs150356306	2	216332253	G	A	0.981601	0.00011334	0.74	0.00198423	437438	Weak
Outcome	GGT	rs72808864	17	13472852	C	T	0.932139	0.0009671	0.39	0.00106595	437438	Weak
Outcome	GGT	rs142066368	13	73017283	G	A	0.993939	0.00208242	0.79	0.00345323	437438	Weak
Outcome	GGT	rs140947475	1	247528528	G	T	0.921916	0.000501543	0.64	0.000992079	437438	Weak
Outcome	GGT	rs117928552	13	27527592	A	G	0.974915	-0.00155515	0.46	0.00171711	437438	Weak
Outcome	GGT	rs148279086	1	211256882	A	C	0.986683	0.00296382	0.2	0.00231903	437438	Weak
Outcome	GGT	rs3026599	20	57885817	C	T	0.92092	-0.000778537	0.56	0.000990397	437438	Weak
Outcome	GGT	rs75993552	1	161087611	G	A	0.989939	0.00158063	0.37	0.00266882	437438	Weak
Outcome	GGT	rs12517851	5	114325660	A	G	0.555771	-0.000595677	0.29	0.00054157	437438	Weak
Outcome	GGT	rs114875453	2	12914463	G	T	0.988135	-0.00246263	0.23	0.00245809	437438	Weak
Outcome	GGT	rs189234785	4	35682793	G	A	0.994783	0.000972701	0.99	0.00369087	437438	Weak
Outcome	GGT	rs150845385	2	26774018	C	T	0.989564	-0.00315253	0.22	0.00262629	437438	Weak
Outcome	GGT	rs72725854	8	128074815	A	T	0.999917	-0.0558414	0.051	0.0335863	437438	Weak
Outcome	GGT	rs79230217	3	175241244	T	C	0.991193	0.00450582	0.1	0.00286338	437438	Weak
Outcome	GGT	rs576747627	11	87887368	G	A	0.991244	0.0024272	0.37	0.00287617	437438	Weak
Outcome	GGT	rs76571961	8	106615298	C	T	0.983014	-0.00135212	0.59	0.00207151	437438	Weak
Outcome	GGT	rs145726646	1	211237659	T	C	0.991624	0.00446271	0.15	0.00291723	437438	Weak
Outcome	GGT	rs76231068	8	130816912	G	A	0.962555	0.000725555	0.56	0.00140698	437438	Weak
Outcome	GGT	rs148573625	8	65734469	C	A	0.981536	0.00261553	0.23	0.0019925	437438	Weak
Outcome	GGT	rs193004226	6	45145867	G	A	0.99446	-0.00228515	0.52	0.00360099	437438	Weak
Outcome	GGT	rs72845053	10	129695292	T	C	0.989661	-0.000259209	1	0.0026501	437438	Weak
Outcome	GGT	rs145575058	7	50598081	A	C	0.985996	-0.000780154	0.89	0.00227908	437438	Weak
Outcome	GGT	rs143227695	14	103448643	C	T	0.993013	0.00541582	0.12	0.00320383	437438	Weak
Outcome	GGT	rs140628810	12	38196771	G	A	0.978086	-0.00271759	0.15	0.00183108	437438	Weak
Outcome	GGT	rs147454729	19	14695324	T	C	0.907713	0.00074125	0.31	0.000923681	437438	Weak
Outcome	GGT	rs144361568	12	125457922	C	T	0.987848	0.00227157	0.4	0.00243327	437438	Weak
Outcome	GGT	rs550789888	5	94549447	G	T	0.970066	-0.00117774	0.36	0.0015733	437438	Weak
Outcome	GGT	rs288324	2	183701588	A	G	0.532412	1.56516e-05	0.88	0.000534228	437438	Weak
Outcome	GGT	rs149124899	4	17530048	C	T	0.986066	-0.000960595	0.84	0.00228016	437438	Weak
Outcome	GGT	rs11627628	14	21479605	C	T	0.922193	0.000204334	0.84	0.000996174	437438	Weak
Outcome	GGT	rs150017045	2	43161210	C	T	0.991328	0.00326002	0.55	0.00288153	437438	Weak
Outcome	GGT	rs117376520	7	44227636	C	T	0.99101	-0.00200896	0.47	0.00282246	437438	Weak
Outcome	GGT	rs142118962	14	73953738	C	T	0.957226	0.000454575	0.59	0.00132702	437438	Weak
Outcome	GGT	rs13400442	2	18506	T	C	0.964928	-0.000111016	0.75	0.00144905	437438	Weak
Outcome	GGT	rs193106214	7	107060122	C	T	0.979943	0.00300805	0.13	0.00191042	437438	Weak
Outcome	GGT	rs9610913	22	38599201	G	A	0.994	-0.00375101	0.33	0.0034321	437438	Weak
Outcome	GGT	rs142741892	8	5261261	T	G	0.994346	0.00302109	0.47	0.00357854	437438	Weak
Outcome	GGT	rs79590877	3	21038366	G	A	0.992322	0.00249258	0.53	0.0030655	437438	Weak
Outcome	GGT	rs2203646	15	46884236	G	A	0.662226	0.000149285	0.61	0.000565716	437438	Weak
Outcome	GGT	rs9825189	3	137132438	C	T	0.837212	0.00204666	0.008	0.000726696	437438	Weak
Outcome	GGT	rs182482164	1	92383640	A	G	0.993258	0.00312769	0.24	0.00325928	437438	Weak
Outcome	GGT	rs183382211	5	23593164	T	C	0.987063	-0.00400566	0.075	0.00236177	437438	Weak
Outcome	GGT	rs147294208	11	121086892	C	T	0.989218	0.00317686	0.14	0.00259145	437438	Weak
Outcome	GGT	rs139222133	13	61457854	A	G	0.979201	0.000129101	0.98	0.00188074	437438	Weak
Outcome	GGT	rs10000242	4	132856686	T	C	0.310402	0.00124932	0.027	0.000580439	437438	Weak
Outcome	GGT	rs187310034	2	104486330	A	G	0.994506	-0.00223602	0.42	0.00359694	437438	Weak
Outcome	GGT	rs36002340	8	64453033	G	A	0.955601	-0.000870812	0.46	0.00130294	437438	Weak
Outcome	GGT	rs145345105	11	30089136	G	A	0.988734	0.00234419	0.34	0.00253761	437438	Weak
Outcome	GGT	rs526061	10	21314604	G	A	0.198838	-0.000973232	0.096	0.000670379	437438	Weak
Outcome	GGT	rs77837876	20	18958756	T	C	0.98025	7.62527e-05	0.91	0.00193258	437438	Weak
Outcome	GGT	rs71614023	4	48201731	G	A	0.974705	0.00563839	0.0008	0.00171904	437438	Weak
Outcome	GGT	rs146953077	8	40736382	T	C	0.988645	0.00609322	0.012	0.00252556	437438	Weak
Outcome	GGT	rs115389708	2	76011393	G	T	0.99474	0.00277676	0.52	0.00369361	437438	Weak
Outcome	GGT	rs17531362	13	52175931	T	C	0.953506	-0.000768327	0.63	0.0012764	437438	Weak
Outcome	GGT	rs117462572	17	27783598	T	G	0.990109	0.00260233	0.31	0.00270945	437438	Weak
Outcome	GGT	rs7773153	6	144594869	G	A	0.973837	0.0012617	0.43	0.00167604	437438	Weak
Outcome	GGT	rs138953380	11	86440773	G	A	0.98851	0.000852497	0.6	0.00251041	437438	Weak
Outcome	GGT	rs146316290	16	82194894	A	G	0.992524	-0.0104901	0.00064	0.00311558	437438	Weak
Outcome	GGT	rs114344533	6	50089554	G	T	0.985357	-0.00182486	0.46	0.00222477	437438	Weak
Outcome	GGT	rs118185251	22	19815171	T	C	0.981221	0.00329902	0.094	0.00195645	437438	Weak
Outcome	GGT	rs112207373	4	22318393	T	C	0.939042	-0.00124156	0.29	0.00111705	437438	Weak
Outcome	GGT	rs117386364	13	70965793	G	A	0.954477	-0.00531266	9.8e-05	0.00128583	437438	Weak
Outcome	GGT	rs4473254	17	21017596	C	A	0.881444	0.000229365	0.91	0.000830592	437438	Weak
Outcome	GGT	rs258216	5	14764072	C	T	0.993107	0.000190847	0.89	0.00322046	437438	Weak
Outcome	GGT	rs78761019	4	189416118	CA	C	0.365582	0.000386959	0.58	0.000554816	437438	Weak
Outcome	GGT	rs190762278	17	78463585	A	G	0.768233	-0.000889043	0.15	0.000636305	437438	Weak
Outcome	GGT	rs182362475	11	84129635	C	T	0.981061	-0.00153288	0.51	0.00197189	437438	Weak
Outcome	GGT	rs187976799	7	136547165	A	G	0.989345	0.00249949	0.21	0.0026103	437438	Weak
Outcome	GGT	rs149204679	3	27240644	A	G	0.983119	-0.00192339	0.39	0.00206768	437438	Weak
Outcome	GGT	rs191783025	9	36415522	G	A	0.989294	-0.00378719	0.14	0.00261194	437438	Weak
Outcome	GGT	rs11855582	15	65027726	C	G	0.540646	0.00125878	0.013	0.000539173	437438	Weak
Outcome	GGT	rs143127899	8	113000534	A	C	0.990368	0.00285793	0.38	0.00274663	437438	Weak
Outcome	GGT	rs142984968	21	19278452	A	G	0.9901	-0.000580103	0.82	0.00271512	437438	Weak
Outcome	GGT	rs151300134	3	41330789	C	T	0.993983	-0.00215978	0.58	0.00346746	437438	Weak
Outcome	GGT	rs62130412	19	3955026	C	T	0.974852	0.00371425	0.024	0.00171394	437438	Weak
Outcome	GGT	rs140165376	2	26497274	T	G	0.985725	-5.41116e-05	0.84	0.00225621	437438	Weak
Outcome	GGT	rs184314722	7	114937830	G	A	0.994158	-0.00188925	0.44	0.00351745	437438	Weak
Outcome	GGT	rs11258367	10	13440109	A	G	0.946669	0.00241762	0.055	0.00119145	437438	Weak
Outcome	GGT	rs71554266	7	76716147	T	C	0.782659	-0.000885038	0.18	0.000650471	437438	Weak
Outcome	GGT	rs9959281	18	44328205	T	A	0.485965	0.00080501	0.11	0.000538177	437438	Weak
Outcome	GGT	rs187580457	3	181680423	G	A	0.990597	-0.000122945	0.66	0.00278066	437438	Weak
Outcome	GGT	rs150943550	10	134942698	C	A	0.98676	0.000867948	0.66	0.00234419	437438	Weak
Outcome	GGT	rs185269174	5	19440814	G	A	0.990032	-0.00215439	0.53	0.00270018	437438	Weak
Outcome	GGT	rs527503427	7	157055958	A	G	0.899177	-0.000570856	0.5	0.000892437	437438	Weak
Outcome	GGT	rs75668658	10	45489597	C	A	0.984128	-0.00277192	0.13	0.00214157	437438	Weak
Outcome	GGT	rs147693355	22	17837901	C	T	0.991538	0.00207472	0.46	0.00290703	437438	Weak
Outcome	GGT	rs146447081	10	105571399	A	G	0.98578	0.000524327	0.6	0.00226407	437438	Weak
Outcome	GGT	rs148914218	14	35893660	C	A	0.99176	-0.00743387	0.01	0.00295738	437438	Weak
Outcome	GGT	rs185404793	1	187705457	G	A	0.989421	0.00505945	0.064	0.00259439	437438	Weak
Outcome	GGT	rs55859559	6	133874476	T	C	0.992262	0.00160231	0.64	0.00306092	437438	Weak
Outcome	GGT	rs9950795	18	51763088	A	C	0.363439	0.000300101	0.44	0.000559386	437438	Weak
Outcome	GGT	rs6542874	2	99829070	A	C	0.0348989	0.00196763	0.29	0.00145913	437438	Weak
Outcome	GGT	rs34277475	1	205416664	C	A	0.814775	-0.000320485	0.57	0.000684497	437438	Weak
Outcome	GGT	rs113626116	9	102354698	C	T	0.98939	0.000482838	0.96	0.00262031	437438	Weak
Outcome	GGT	rs62402531	6	19453876	C	A	0.946106	0.00174043	0.15	0.00118378	437438	Weak
Outcome	GGT	rs141346573	19	17689004	C	T	0.988212	-0.000914136	0.83	0.00248179	437438	Weak
Outcome	GGT	rs74697547	19	5328805	G	A	0.973249	-0.000796324	0.63	0.00166471	437438	Weak
Outcome	GGT	rs111302437	17	52812109	T	C	0.975609	-0.00200897	0.35	0.00173885	437438	Weak
Outcome	GGT	rs574272133	7	23016286	T	TA	0.991403	-0.000940768	0.62	0.00291081	437438	Weak
Outcome	GGT	rs139052091	7	118465937	C	T	0.994063	0.00374449	0.3	0.00348922	437438	Weak
Outcome	GGT	rs182609145	18	2999419	C	G	0.985757	-0.00292209	0.14	0.00228091	437438	Weak
Outcome	GGT	rs138630738	2	53661783	C	T	0.992211	-0.00441388	0.14	0.00304207	437438	Weak
Outcome	GGT	rs35052277	6	62098331	A	C	0.644463	0.00040117	0.43	0.000561784	437438	Weak
Outcome	GGT	rs148047833	7	22575851	C	T	0.994789	0.00229096	0.6	0.00372814	437438	Weak
Outcome	GGT	rs73153962	13	22029618	A	G	0.992184	-0.00440824	0.13	0.00305949	437438	Weak
Outcome	GGT	rs143005877	3	37875977	C	T	0.96277	0.00295338	0.062	0.00143097	437438	Weak
Outcome	GGT	rs62019905	16	8458889	G	A	0.925095	0.000467653	0.79	0.00102211	437438	Weak
Outcome	GGT	rs61742729	2	27172231	C	T	0.967401	-0.00797882	3.9e-08	0.00150232	437438	Weak
Outcome	GGT	rs61937394	12	116756670	T	G	0.805276	0.000199094	0.74	0.000675921	437438	Weak
Outcome	GGT	rs116204264	4	78388574	C	T	0.979874	-0.00111577	0.7	0.00190847	437438	Weak
Outcome	GGT	rs144050171	18	70615296	G	A	0.98215	0.000274878	0.7	0.0020356	437438	Weak
Outcome	GGT	rs140748856	5	4132445	A	G	0.99226	-0.00130682	0.6	0.00305509	437438	Weak
Outcome	GGT	rs146264651	13	20554882	G	A	0.968548	-0.00214861	0.19	0.00154208	437438	Weak
Outcome	GGT	rs62011896	16	7757116	G	T	0.981718	-0.000587338	0.91	0.00200966	437438	Weak
Outcome	GGT	rs35635842	13	33671085	A	G	0.831066	-0.000112525	0.86	0.000717287	437438	Weak
Outcome	GGT	rs11759621	6	79881575	C	T	0.871096	-0.00110804	0.18	0.000807377	437438	Weak
Outcome	GGT	rs72698196	9	11510075	G	A	0.995007	-0.000664857	0.53	0.00381571	437438	Weak
Outcome	GGT	rs12471984	2	4328889	G	A	0.813468	-0.0011003	0.087	0.000686705	437438	Weak
Outcome	GGT	rs12048081	1	242621865	T	C	0.661322	0.000615941	0.32	0.00056279	437438	Weak
Outcome	GGT	rs17359460	13	64193024	A	G	0.989392	0.00239034	0.31	0.00262602	437438	Weak
Outcome	GGT	rs2222134	2	18518590	C	T	0.0162627	-0.00039544	0.91	0.00212293	437438	Weak
Outcome	GGT	rs117663982	17	60922499	C	T	0.991012	-0.000302496	0.91	0.00285057	437438	Weak
Outcome	GGT	rs140151440	3	186272947	C	T	0.988834	0.000996352	0.7	0.00255307	437438	Weak
Outcome	GGT	rs146059561	7	20107725	C	T	0.984831	0.00205934	0.39	0.00219933	437438	Weak
Outcome	GGT	rs2146704	13	45431240	C	T	0.792611	0.00180273	0.0044	0.000662899	437438	Weak
Outcome	GGT	rs181893212	22	24780402	A	G	0.994517	-0.0249566	4.4e-12	0.00359852	437438	Weak
Outcome	GGT	rs2857390	2	170666336	C	T	0.950905	0.00208445	0.16	0.00123988	437438	Weak
Outcome	GGT	rs181178926	17	4812943	C	T	0.98891	-0.00141278	0.67	0.00256394	437438	Weak
Outcome	GGT	rs72814382	2	60062234	G	A	0.993308	0.00147369	0.74	0.00329088	437438	Weak
Outcome	GGT	rs563694496	17	65589617	C	T	0.989819	0.00280429	0.31	0.00267943	437438	Weak
Outcome	GGT	rs12948832	17	15337053	C	T	0.977076	0.000788512	0.7	0.00179885	437438	Weak
Outcome	GGT	rs140856708	1	153777417	C	T	0.987483	-0.00615575	0.01	0.00240639	437438	Weak
Outcome	GGT	rs187686752	17	53758341	A	C	0.986153	0.0030859	0.14	0.00230173	437438	Weak
Outcome	GGT	rs117542087	17	46557546	T	C	0.843553	-0.000504027	0.58	0.00074218	437438	Weak
Outcome	GGT	rs75259874	4	46189693	G	A	0.974384	-0.000396599	0.92	0.00169252	437438	Weak
Outcome	GGT	rs139267201	11	93059351	C	T	0.98757	-0.00407787	0.091	0.00243061	437438	Weak
Outcome	GGT	rs184763622	8	80769274	A	G	0.994369	0.00242932	0.62	0.00358745	437438	Weak
Outcome	GGT	rs147810759	18	1970073	G	A	0.966926	-0.00058039	0.67	0.00149803	437438	Weak
Outcome	GGT	rs138138013	1	182351778	T	C	0.992255	0.00182898	0.52	0.00304894	437438	Weak
Outcome	GGT	rs143247190	10	73715191	C	T	0.989801	0.00285146	0.23	0.00267122	437438	Weak
Outcome	GGT	rs73173409	3	175672871	A	C	0.781001	-0.00116499	0.1	0.000651343	437438	Weak
Outcome	GGT	rs141514143	2	3483587	G	T	0.992684	0.000165227	0.95	0.00314628	437438	Weak
Outcome	GGT	rs138969909	21	21970859	T	C	0.984222	-0.00314909	0.082	0.00216282	437438	Weak
Outcome	GGT	rs72655069	4	81037706	A	G	0.973697	0.000191227	0.93	0.00167198	437438	Weak
Outcome	GGT	rs77615242	5	166353022	G	A	0.989488	0.000439026	0.94	0.00263464	437438	Weak
Outcome	GGT	rs4844629	1	208162531	A	G	0.916791	0.00185212	0.054	0.000966431	437438	Weak
Outcome	GGT	rs13268169	8	8535717	T	C	0.96345	0.00178223	0.17	0.00143482	437438	Weak
Outcome	GGT	rs190852077	13	101865897	C	T	0.991584	-0.000500711	0.99	0.0029472	437438	Weak
Outcome	GGT	rs72687893	1	166403631	T	C	0.990532	-0.00170623	0.83	0.00276048	437438	Weak
Outcome	GGT	rs114641757	2	231979245	G	A	0.986578	-0.00199904	0.3	0.00232901	437438	Weak
Outcome	GGT	rs702055	3	124895974	A	G	0.991239	-0.00187577	0.41	0.00288575	437438	Weak
Outcome	GGT	rs61980698	14	94444266	C	T	0.989461	-0.000122699	0.92	0.00262921	437438	Weak
Outcome	GGT	rs180980725	3	159989356	C	A	0.994169	0.0072119	0.08	0.00351716	437438	Weak
Outcome	GGT	rs569474392	12	70696265	T	C	0.981044	-2.36424e-05	0.99	0.00196771	437438	Weak
Outcome	GGT	rs116194667	6	53389131	G	A	0.98231	0.0028887	0.11	0.00204034	437438	Weak
Outcome	GGT	rs185205955	8	89308560	T	C	0.993923	-0.0054368	0.2	0.00346374	437438	Weak
Outcome	GGT	rs140644446	12	39604454	A	G	0.993498	-0.0044357	0.12	0.00333179	437438	Weak
Outcome	GGT	rs151143844	2	4046497	G	A	0.9826	0.00417342	0.036	0.0020516	437438	Weak
Outcome	GGT	rs10886181	10	119699433	T	C	0.890793	0.00111645	0.18	0.000861366	437438	Weak
Outcome	GGT	rs192573384	5	137977886	G	A	0.993219	-0.0039201	0.19	0.00326711	437438	Weak
Outcome	GGT	rs151047566	8	132844298	G	A	0.98955	0.00164794	0.44	0.00264184	437438	Weak
Outcome	GGT	rs141682365	12	18242604	A	G	0.986075	-0.00274385	0.24	0.00228971	437438	Weak
Outcome	GGT	rs55826218	9	24518247	A	G	0.983958	-0.00104882	0.76	0.00214576	437438	Weak
Outcome	GGT	rs190302734	4	130914348	T	C	0.987413	0.00085288	0.59	0.00241163	437438	Weak
Outcome	GGT	rs140535832	6	2647194	C	T	0.990971	-0.00457734	0.17	0.00285352	437438	Weak
Outcome	GGT	rs145071894	3	195682576	C	T	0.994482	-0.00117942	0.58	0.00363534	437438	Weak
Outcome	GGT	rs79627176	1	17922600	A	G	0.863119	0.00152681	0.041	0.000778728	437438	Weak
Outcome	GGT	rs151334603	6	58246338	G	A	0.972591	0.00133095	0.37	0.00165118	437438	Weak
Outcome	GGT	rs2329382	9	92214755	T	C	0.0114547	-0.000598628	0.89	0.00253364	437438	Weak
Outcome	GGT	rs145910170	17	30637764	G	A	0.994342	-0.000847306	0.7	0.00359577	437438	Weak
Outcome	GGT	rs149888353	13	74005115	T	C	0.991394	-0.00393115	0.22	0.00292729	437438	Weak
Outcome	GGT	rs139256797	3	42082160	C	T	0.993102	0.00175459	0.41	0.00325186	437438	Weak
Outcome	GGT	rs12438597	15	98679639	G	A	0.168524	0.000217338	0.84	0.000718908	437438	Weak
Outcome	GGT	rs113179773	21	28059082	C	T	0.952814	0.00112118	0.34	0.00127596	437438	Weak
Outcome	GGT	rs1398481	8	5706019	G	T	0.994077	-0.00238032	0.47	0.0035006	437438	Weak
Outcome	GGT	rs1555784	13	108708504	A	C	0.513638	-0.000607202	0.31	0.000539884	437438	Weak
Outcome	GGT	rs189524222	18	14966644	T	G	0.988998	0.000242957	0.95	0.00257411	437438	Weak
Outcome	GGT	rs182672662	13	49612511	C	A	0.989818	-0.00547923	0.04	0.00267896	437438	Weak
Outcome	GGT	rs4047866	3	125672550	A	C	0.438655	0.000743814	0.12	0.000543089	437438	Weak
Outcome	GGT	rs11518562	11	60863141	C	T	0.963834	-0.00214264	0.18	0.00144339	437438	Weak
Outcome	GGT	rs72642887	4	63467826	T	C	0.985566	-0.000888465	0.43	0.0022578	437438	Weak
Outcome	GGT	rs60267284	2	4974126	A	G	0.720882	0.000431223	0.36	0.000599097	437438	Weak
Outcome	GGT	rs72932563	18	53437659	G	A	0.96307	0.00229765	0.091	0.00143234	437438	Weak
Outcome	GGT	rs115294020	4	182220249	G	A	0.988083	-0.00561105	0.0092	0.00247508	437438	Weak
Outcome	GGT	rs79009411	1	169679359	A	C	0.988867	0.00228405	0.46	0.00255171	437438	Weak
Outcome	GGT	rs112601123	2	127450857	A	G	0.990342	0.00523769	0.073	0.00275797	437438	Weak
Outcome	GGT	rs114810630	6	38385379	G	A	0.990726	0.00133485	0.64	0.00281882	437438	Weak
Outcome	GGT	rs141919307	9	38269904	G	A	0.992358	-0.00038716	0.99	0.003096	437438	Weak
Outcome	GGT	rs149048491	3	107888101	T	G	0.951209	0.000571422	0.4	0.00125071	437438	Weak
Outcome	GGT	rs185103148	11	118860295	G	A	0.953296	0.000317822	0.94	0.00128004	437438	Weak
Outcome	GGT	rs181774168	1	227769398	A	G	0.994938	0.000579431	0.84	0.00377622	437438	Weak
Outcome	GGT	rs147530838	17	58666810	C	T	0.940115	0.000311535	0.63	0.00113879	437438	Weak
Outcome	GGT	rs183257334	20	48237768	T	C	0.991769	-0.00403232	0.13	0.00298775	437438	Weak
Outcome	GGT	rs79963157	2	129058882	G	T	0.961611	0.00341179	0.019	0.00139693	437438	Weak
Outcome	GGT	rs138542649	13	112716363	C	T	0.990272	-0.000876413	0.76	0.00273979	437438	Weak
Outcome	GGT	rs140508149	6	55225361	G	A	0.993751	0.000767259	0.76	0.00342177	437438	Weak
Outcome	GGT	rs35953945	14	78653611	T	G	0.869073	-0.00031959	0.83	0.000799987	437438	Weak
Outcome	GGT	rs542985101	17	15426453	A	C	0.987904	-0.000429572	0.79	0.0024686	437438	Weak
Outcome	GGT	rs10973258	9	37223754	A	G	0.994943	-0.00211876	0.67	0.00378844	437438	Weak
Outcome	GGT	rs141393430	9	134079898	T	C	0.983108	-0.00241465	0.34	0.00209445	437438	Weak
Outcome	GGT	rs531990636	5	28708097	G	GA	0.678483	0.00021274	0.78	0.000578164	437438	Weak
Outcome	GGT	rs139822990	3	24750087	G	A	0.986196	-0.00465043	0.055	0.0023089	437438	Weak
Outcome	GGT	rs62312201	4	93362605	A	C	0.649857	-0.00110528	0.054	0.000565344	437438	Weak
Outcome	GGT	rs77742462	3	107637010	A	G	0.979479	0.000413694	0.69	0.00190301	437438	Weak
Outcome	GGT	rs7805047	7	64264741	G	A	0.604758	0.00109298	0.04	0.000552239	437438	Weak
Outcome	GGT	rs142286381	13	33977325	C	T	0.984996	0.000368124	0.81	0.00222445	437438	Weak
Outcome	GGT	rs8015479	14	72488331	G	A	0.852944	-0.00040074	0.62	0.000760159	437438	Weak
Outcome	GGT	rs190358978	2	147679276	C	T	0.985738	-0.000965939	0.62	0.00226964	437438	Weak
Outcome	GGT	rs149957175	7	25341236	C	T	0.958433	0.000532636	0.7	0.00134898	437438	Weak
Outcome	GGT	rs6039332	20	8919767	C	T	0.448182	0.00068988	0.11	0.000542984	437438	Weak
Outcome	GGT	rs142629234	6	24949136	T	C	0.994659	-0.00200859	0.49	0.00368179	437438	Weak
Outcome	GGT	rs141397529	8	59073313	C	T	0.984973	-0.00249682	0.46	0.00220962	437438	Weak
Outcome	GGT	rs112040888	10	7620682	T	C	0.980642	0.00168179	0.24	0.00195407	437438	Weak
Outcome	GGT	rs74762974	18	70332303	A	G	0.98895	0.0031335	0.22	0.0025863	437438	Weak
Outcome	GGT	rs113311775	6	108936595	C	A	0.983743	0.00199731	0.25	0.00213424	437438	Weak
Outcome	GGT	rs139954992	22	50992048	G	A	0.979046	0.000742602	0.93	0.00187044	437438	Weak
Outcome	GGT	rs78394560	11	94335643	A	G	0.980272	-0.00193138	0.4	0.00194001	437438	Weak
Outcome	GGT	rs141805702	9	35464254	C	T	0.99231	-0.00291229	0.22	0.00308529	437438	Weak
Outcome	GGT	rs72873930	2	139544606	C	T	0.992587	0.00541917	0.13	0.00313893	437438	Weak
Outcome	GGT	rs117876431	17	68605165	G	A	0.994181	0.00664311	0.045	0.0035504	437438	Weak
Outcome	GGT	rs150656850	16	30332128	T	G	0.989191	-0.00290322	0.3	0.00261778	437438	Weak
Outcome	GGT	rs72672985	8	111373820	A	G	0.951061	0.000898719	0.5	0.00125289	437438	Weak
Outcome	GGT	rs13069957	3	174232461	T	C	0.985071	-0.0021502	0.26	0.00222614	437438	Weak
Outcome	GGT	rs149712227	10	131590990	G	T	0.982412	0.00154607	0.36	0.00205234	437438	Weak
Outcome	GGT	rs182714641	18	28816533	G	T	0.994159	-0.00479794	0.2	0.00354957	437438	Weak
Outcome	GGT	rs199741617	15	58120595	T	TC	0.984651	-0.00295908	0.18	0.00219762	437438	Weak
Outcome	GGT	rs2580200	8	70887385	A	G	0.994786	-0.00340443	0.36	0.00374547	437438	Weak
Outcome	GGT	rs12713247	2	53637182	C	T	0.454599	0.000614976	0.31	0.00054011	437438	Weak
Outcome	GGT	rs114194669	5	79991856	G	T	0.985604	0.00239621	0.26	0.00226795	437438	Weak
Outcome	GGT	rs191737701	1	197875164	C	T	0.993791	0.00188603	0.66	0.00341241	437438	Weak
Outcome	GGT	rs71540594	7	153768608	G	A	0.705475	0.000974159	0.069	0.000591772	437438	Weak
Outcome	GGT	rs142034909	18	32211890	G	A	0.993529	0.00751524	0.012	0.00337691	437438	Weak
Outcome	GGT	rs118121811	9	8226319	T	C	0.987848	-2.21117e-05	0.93	0.00245141	437438	Weak
Outcome	GGT	rs183721632	19	40440331	C	T	0.987333	0.00377696	0.15	0.00241668	437438	Weak
Outcome	GGT	rs144948842	21	35507046	G	A	0.986341	-0.00218795	0.36	0.00233688	437438	Weak
Outcome	GGT	rs138581201	9	117314820	A	C	0.990978	0.00128679	0.75	0.00286051	437438	Weak
Outcome	GGT	rs180799428	3	128564825	C	T	0.982571	-0.00101733	0.78	0.00206656	437438	Weak
Outcome	GGT	rs147467390	10	28322103	G	A	0.994926	-0.00233076	0.67	0.00379267	437438	Weak
Outcome	GGT	rs1258472	11	105814611	A	C	0.61042	-0.00154579	0.0051	0.000555513	437438	Weak
Outcome	GGT	rs568110405	1	244242912	C	T	0.972051	0.000322545	0.96	0.00162719	437438	Weak
Outcome	GGT	rs187506683	13	58151872	G	T	0.977	-0.00161994	0.34	0.00180592	437438	Weak
Outcome	GGT	rs566535871	4	130990495	T	C	0.992311	0.00392296	0.3	0.00308996	437438	Weak
Outcome	GGT	rs140776877	7	131368776	C	T	0.960802	-0.000621623	0.84	0.00139074	437438	Weak
Outcome	GGT	rs117728780	16	66207590	G	A	0.988658	0.00238603	0.33	0.00255618	437438	Weak
Outcome	GGT	rs113406952	3	4161567	G	A	0.992559	0.00369689	0.25	0.0031312	437438	Weak
Outcome	GGT	rs72643670	13	95881449	C	A	0.985101	-0.00129598	0.73	0.00223718	437438	Weak
Outcome	GGT	rs62143212	19	54334880	A	G	0.751284	0.000898856	0.16	0.000625705	437438	Weak
Outcome	GGT	rs78888571	2	145343128	A	C	0.981886	0.0023818	0.3	0.00202149	437438	Weak
Outcome	GGT	rs2204757	10	54334943	G	A	0.174017	0.000873942	0.16	0.000712713	437438	Weak
Outcome	GGT	rs145849235	9	1702064	C	T	0.991628	0.000675442	0.61	0.00296932	437438	Weak
Outcome	GGT	rs149795711	10	13039182	C	T	0.989285	-0.00194192	0.72	0.00261688	437438	Weak
Outcome	GGT	rs191644920	7	42494942	C	T	0.994323	-0.000107184	0.99	0.00359464	437438	Weak
Outcome	GGT	rs150972808	16	85783076	G	T	0.99097	-0.000508283	0.93	0.00286412	437438	Weak
Outcome	GGT	rs141811148	6	11413701	A	G	0.989703	-0.000887722	0.52	0.00267742	437438	Weak
Outcome	GGT	rs76389924	10	123854013	C	T	0.990825	-0.00325442	0.34	0.00283297	437438	Weak
Outcome	GGT	rs143221117	4	25368296	C	T	0.983706	-0.00442929	0.048	0.00213226	437438	Weak
Outcome	GGT	rs114110713	1	83067498	A	G	0.963244	0.00309589	0.03	0.00142492	437438	Weak
Outcome	GGT	rs115400644	4	2468696	C	T	0.980356	-0.00106376	0.78	0.00194667	437438	Weak
Outcome	GGT	rs140262347	8	16979926	A	G	0.992688	-0.0057834	0.078	0.00316783	437438	Weak
Outcome	GGT	rs73123144	7	37211857	T	C	0.99391	-0.00582358	0.14	0.00344864	437438	Weak
Outcome	GGT	rs78284405	8	128770613	T	C	0.988199	0.000693477	0.95	0.0025044	437438	Weak
Outcome	GGT	rs539671	15	98213602	G	A	0.769209	4.78436e-05	0.95	0.000642598	437438	Weak
Outcome	GGT	rs75247649	19	6738179	G	A	0.89687	0.00439493	6e-07	0.000890745	437438	Weak
Outcome	GGT	rs145847635	16	65866416	A	G	0.993619	-0.00067809	0.76	0.00338509	437438	Weak
Outcome	GGT	rs2625796	15	31981697	A	G	0.303834	0.000167965	0.8	0.000590681	437438	Weak
Outcome	GGT	rs144890092	13	52385177	C	T	0.966057	-0.0031129	0.039	0.0015001	437438	Weak
Outcome	GGT	rs12906494	15	66737483	A	G	0.939695	-0.00289987	0.01	0.00114056	437438	Weak
Outcome	GGT	rs115648382	2	97595403	C	T	0.914126	-0.00303689	0.0013	0.000962977	437438	Weak
Outcome	GGT	rs141154712	20	278054	C	T	0.99106	0.00121779	0.77	0.00288351	437438	Weak
Outcome	GGT	rs73177509	13	45379469	A	G	0.861637	0.000143615	0.98	0.000786401	437438	Weak
Outcome	GGT	rs181651503	12	31580472	G	A	0.994728	0.00529407	0.24	0.00373271	437438	Weak
Outcome	GGT	rs72925303	11	62199631	G	A	0.991955	-0.0099051	0.00081	0.0030316	437438	Weak
Outcome	GGT	rs140033127	14	66793472	T	G	0.976211	-0.00271704	0.19	0.00177736	437438	Weak
Outcome	GGT	rs140696867	18	19256598	C	T	0.983171	-0.000532339	0.97	0.00210604	437438	Weak
Outcome	GGT	rs145416824	1	64622593	G	A	0.995007	-0.00186908	0.7	0.00379826	437438	Weak
Outcome	GGT	rs141002793	8	90254501	T	G	0.989638	0.00489382	0.065	0.00267449	437438	Weak
Outcome	GGT	rs4711769	6	44128364	T	C	0.517712	-0.000886415	0.13	0.000542234	437438	Weak
Outcome	GGT	rs182343945	11	81087034	A	G	0.993941	0.000417581	0.88	0.00348878	437438	Weak
Outcome	GGT	rs10420071	19	36843126	C	A	0.444902	-0.000553449	0.22	0.000546419	437438	Weak
Outcome	GGT	rs138709836	17	71135181	G	A	0.984854	-0.00329422	0.19	0.00221309	437438	Weak
Outcome	GGT	rs118054760	9	31833678	T	C	0.994184	-0.000298498	0.58	0.00356267	437438	Weak
Outcome	GGT	rs1587843	11	91123074	T	C	0.421651	-0.000840169	0.09	0.000548587	437438	Weak
Outcome	GGT	rs147452618	3	101767627	C	T	0.992376	-0.000651683	0.86	0.00310851	437438	Weak
Outcome	GGT	rs139401679	5	58645321	A	G	0.992913	-0.00364038	0.3	0.00322622	437438	Weak
Outcome	GGT	rs6503054	17	7626497	T	C	0.258491	0.00239035	0.00017	0.000619111	437438	Weak
Outcome	GGT	rs143090812	13	62066195	A	C	0.991631	5.59526e-05	0.97	0.00297701	437438	Weak
Outcome	GGT	rs56284471	5	31998010	G	A	0.899302	-0.000816015	0.38	0.000898064	437438	Weak
Outcome	GGT	rs186052551	11	125868234	C	T	0.9942	-0.00391856	0.32	0.0035663	437438	Weak
Outcome	GGT	rs78970793	5	144872593	C	T	0.902506	0.000966157	0.38	0.000914431	437438	Weak
Outcome	GGT	rs75522449	11	7376886	T	C	0.991897	0.00258532	0.36	0.00299339	437438	Weak
Outcome	GGT	rs142048623	3	197148925	C	T	0.983057	0.000734831	0.83	0.00209345	437438	Weak
Outcome	GGT	rs111266950	1	73268847	T	C	0.977427	-0.000407834	0.77	0.00181571	437438	Weak
Outcome	GGT	rs28542845	14	30829527	C	T	0.73476	-0.0008812	0.21	0.000612286	437438	Weak
Outcome	GGT	rs73164099	3	157901777	G	A	0.98884	0.00142827	0.5	0.00257495	437438	Weak
Outcome	GGT	rs72853140	11	11380677	C	T	0.68979	-0.00105096	0.074	0.00058546	437438	Weak
Outcome	GGT	rs150742485	4	74687762	G	A	0.97235	0.00195272	0.29	0.00164947	437438	Weak
Outcome	GGT	rs34557406	3	39215085	T	G	0.637584	0.000424325	0.51	0.000566203	437438	Weak
Outcome	GGT	rs17249745	4	102547366	A	G	0.967376	0.00443854	0.0038	0.00152208	437438	Weak
Outcome	GGT	rs76480136	7	71254900	G	A	0.994459	0.00449685	0.096	0.00364149	437438	Weak
Outcome	GGT	rs73001538	19	7560428	G	A	0.779054	0.000412686	0.47	0.000651784	437438	Weak
Outcome	GGT	rs147053098	5	32834752	T	C	0.994742	0.00404056	0.23	0.00374673	437438	Weak
Outcome	GGT	rs12200770	6	21647786	C	T	0.983274	-0.000679085	0.64	0.00211503	437438	Weak
Outcome	GGT	rs140350458	6	158145594	A	G	0.974342	-0.00182619	0.32	0.00170759	437438	Weak
Outcome	GGT	rs139772777	11	111789512	T	C	0.975602	4.02565e-05	1	0.00175909	437438	Weak
Outcome	GGT	rs1150803	6	44728089	C	T	0.985143	0.00468661	0.055	0.00225315	437438	Weak
Outcome	GGT	rs9350401	6	21942153	T	A	0.565372	0.00585021	1.2e-27	0.000547361	437438	Weak
Outcome	GGT	rs113903568	1	208384874	T	C	0.952666	-0.00173476	0.23	0.00126771	437438	Weak
Outcome	GGT	rs149240926	18	66869790	T	C	0.979534	0.00146813	0.51	0.00191837	437438	Weak
Outcome	GGT	rs76124313	5	170848209	C	T	0.988533	-0.00413361	0.11	0.00253949	437438	Weak
Outcome	GGT	rs117591754	11	87623483	T	C	0.969628	-0.00149439	0.19	0.00157989	437438	Weak
Outcome	GGT	rs544520613	2	6655506	A	C	0.993418	0.00602601	0.07	0.00333439	437438	Weak
Outcome	GGT	rs191035100	4	173294621	C	A	0.981653	0.000694414	0.87	0.00201716	437438	Weak
Outcome	GGT	rs183480758	17	45237784	G	T	0.993623	-0.00183216	0.67	0.0034127	437438	Weak
Outcome	GGT	rs72664970	13	109304809	C	T	0.982753	-0.00526167	0.019	0.00208464	437438	Weak
Outcome	GGT	rs56349356	6	139889377	G	A	0.978675	0.00243107	0.24	0.00187798	437438	Weak
Outcome	GGT	rs148633777	17	67391458	C	T	0.974793	0.00261774	0.14	0.00172853	437438	Weak
Outcome	GGT	rs183371074	4	109427279	G	A	0.987973	0.000239155	0.98	0.00248512	437438	Weak
Outcome	GGT	rs190661793	4	99597484	G	A	0.978704	-0.00422994	0.031	0.00187666	437438	Weak
Outcome	GGT	rs144128745	3	68843486	T	C	0.992762	0.000494817	0.79	0.0031966	437438	Weak
Outcome	GGT	rs7502646	17	55091861	A	C	0.174172	-0.00135529	0.05	0.000718198	437438	Weak
Outcome	GGT	rs140841906	1	211179836	G	A	0.991786	0.00465673	0.15	0.00298697	437438	Weak
Outcome	GGT	rs77039642	3	122698111	G	T	0.987142	-0.000136709	0.95	0.00240606	437438	Weak
Outcome	GGT	rs191187061	1	156497048	C	T	0.984908	0.000990946	0.56	0.00221174	437438	Weak
Outcome	GGT	rs78631379	8	65630877	A	G	0.966973	0.00201934	0.12	0.00151754	437438	Weak
Outcome	GGT	rs180849396	20	13043152	C	T	0.99221	0.00122643	0.83	0.00309312	437438	Weak
Outcome	GGT	rs147010083	14	72966480	C	T	0.98508	-0.000481873	0.91	0.00223799	437438	Weak
Outcome	GGT	rs185931953	2	39096439	G	A	0.986732	0.00118598	0.59	0.00235701	437438	Weak
Outcome	GGT	rs150664315	5	79325440	G	A	0.994232	0.00450788	0.18	0.00357968	437438	Weak
Outcome	GGT	rs186074853	11	7309554	T	C	0.990437	-0.00584397	0.03	0.0027884	437438	Weak
Outcome	GGT	rs142300992	4	155892082	C	A	0.993759	-0.00289258	0.35	0.00342999	437438	Weak
Outcome	GGT	rs9704899	11	79186621	C	T	0.990684	0.00832374	0.0036	0.00282573	437438	Weak
Outcome	GGT	rs111807445	7	136617035	A	G	0.982244	-0.00165733	0.66	0.00205423	437438	Weak
Outcome	GGT	rs76001342	2	96882005	A	G	0.976522	-0.00234498	0.2	0.00178955	437438	Weak
Outcome	GGT	rs2997505	1	204870988	G	A	0.72238	-0.000426883	0.63	0.000601437	437438	Weak
Outcome	GGT	rs7266732	20	34717847	G	A	0.974025	0.0022309	0.19	0.00171558	437438	Weak
Outcome	GGT	rs141204272	1	160814337	A	G	0.990365	0.00354302	0.21	0.00275539	437438	Weak
Outcome	GGT	rs9814780	3	46753577	T	C	0.109025	0.000729751	0.42	0.000869377	437438	Weak
Outcome	GGT	rs140001533	8	95055960	C	A	0.991436	0.00588176	0.048	0.00294023	437438	Weak
Outcome	GGT	rs145716019	2	224782321	C	T	0.986143	0.00275591	0.41	0.00231069	437438	Weak
Outcome	GGT	rs141094252	11	121119266	C	T	0.980112	0.00146377	0.36	0.00194712	437438	Weak
Outcome	GGT	rs142844204	5	115183676	T	C	0.994179	0.00457504	0.25	0.00356132	437438	Weak
Outcome	GGT	rs9513455	13	99250141	C	T	0.966263	-0.00559099	7.5e-05	0.00150888	437438	Weak
Outcome	GGT	rs2953318	11	40125175	C	A	0.0112871	0.00424378	0.13	0.00255201	437438	Weak
Outcome	GGT	rs2284009	22	37078549	C	T	0.870414	-0.000944883	0.22	0.000801146	437438	Weak
Outcome	GGT	rs75786241	13	55098164	A	G	0.990202	0.00502759	0.14	0.00277001	437438	Weak
Outcome	GGT	rs1476565	19	2283140	T	C	0.233752	-0.00100165	0.09	0.000642753	437438	Weak
Outcome	GGT	rs190392175	16	9295586	A	C	0.993006	0.000918909	0.71	0.00326126	437438	Weak
Outcome	GGT	rs111956268	8	52494785	A	C	0.992916	0.00304501	0.35	0.0032431	437438	Weak
Outcome	GGT	rs140468871	4	46738897	A	G	0.992288	0.0020203	0.63	0.00310142	437438	Weak
Outcome	GGT	rs62269528	3	88651010	T	C	0.968655	7.13274e-05	0.91	0.0015595	437438	Weak
Outcome	GGT	rs113285047	5	123234728	A	G	0.983891	-0.000596931	0.78	0.00214901	437438	Weak
Outcome	GGT	rs547424064	13	73342036	T	G	0.994726	0.00274444	0.39	0.0037666	437438	Weak
Outcome	GGT	rs147554226	4	7357159	C	T	0.984794	0.00324388	0.11	0.00220958	437438	Weak
Outcome	GGT	rs190898754	9	126948007	C	A	0.991394	0.00227447	0.44	0.00294786	437438	Weak
Outcome	GGT	rs150615614	1	244130240	T	C	0.994598	-0.00349266	0.36	0.00367213	437438	Weak
Outcome	GGT	rs182778187	16	9837027	A	G	0.994887	0.00292433	0.42	0.00380717	437438	Weak
Outcome	GGT	rs143459898	2	81488116	C	T	0.988222	0.00268944	0.27	0.00250362	437438	Weak
Outcome	GGT	rs79475449	1	38604469	G	A	0.917082	0.000411136	0.72	0.000979691	437438	Weak
Outcome	GGT	rs201391447	7	76715192	C	A	0.859431	-0.000954663	0.3	0.00078124	437438	Weak
Outcome	GGT	rs116980761	7	44785389	C	A	0.987448	0.00378879	0.071	0.00244037	437438	Weak
Outcome	GGT	rs149503222	17	17606531	G	A	0.990094	0.00103134	0.6	0.00274736	437438	Weak
Outcome	GGT	rs2283460	15	92676320	A	G	0.767231	-0.000209318	0.81	0.000644374	437438	Weak
Outcome	GGT	rs138536507	13	93911147	G	A	0.99307	-0.00245624	0.34	0.00328782	437438	Weak
Outcome	GGT	rs546375456	4	100327489	C	A	0.99356	-0.00297986	0.59	0.00339973	437438	Weak
Outcome	GGT	rs138973493	8	24922516	C	T	0.985343	-0.00652313	0.0062	0.00226382	437438	Weak
Outcome	GGT	rs146126113	1	5317995	G	A	0.993643	-0.00020093	0.76	0.00337567	437438	Weak
Outcome	GGT	rs151170921	22	24246872	C	T	0.975761	-0.0131469	5.6e-14	0.00174945	437438	Weak
Outcome	GGT	rs146576143	4	99452375	C	A	0.973237	-0.000429834	0.66	0.00168098	437438	Weak
Outcome	GGT	rs147688930	16	83001225	G	A	0.969505	-0.00164101	0.21	0.00158666	437438	Weak
Outcome	GGT	rs140342970	14	59312253	C	T	0.991218	-0.00118504	0.62	0.00291445	437438	Weak
Outcome	GGT	rs111791690	1	37664472	G	A	0.993899	-0.00331065	0.43	0.00346778	437438	Weak
Outcome	GGT	rs138563564	18	66365991	T	C	0.99159	-0.00238648	0.62	0.00298355	437438	Weak
Outcome	GGT	rs117927471	10	26704359	C	T	0.990818	0.000117223	0.92	0.00283609	437438	Weak
Outcome	GGT	rs116322765	1	175196195	T	C	0.994353	0.00360025	0.15	0.0035964	437438	Weak
Outcome	GGT	rs17691833	5	173190787	A	G	0.986328	0.000461894	0.87	0.0023425	437438	Weak
Outcome	GGT	rs139203426	4	164274593	G	T	0.974191	-0.001231	0.41	0.00171594	437438	Weak
Outcome	GGT	rs183905306	8	40150630	T	C	0.987957	0.00132304	0.67	0.00249071	437438	Weak
Outcome	GGT	rs141852837	16	2403295	G	A	0.98634	0.00491586	0.036	0.00234987	437438	Weak
Outcome	GGT	rs140023746	7	149258794	G	A	0.984588	0.000714399	0.54	0.00220502	437438	Weak
Outcome	GGT	rs149000635	16	79263556	G	A	0.984945	-0.000599142	0.77	0.00224448	437438	Weak
Outcome	GGT	rs191518202	2	107452339	T	C	0.992206	0.00522206	0.11	0.0030897	437438	Weak
Outcome	GGT	rs117501798	17	41123053	C	T	0.98274	-0.00071598	0.82	0.00209243	437438	Weak
Outcome	GGT	rs142151294	19	4533156	G	A	0.980493	0.00212767	0.16	0.00197024	437438	Weak
Outcome	GGT	rs149858861	5	175882367	C	T	0.989482	0.00107251	0.66	0.0026634	437438	Weak
Outcome	GGT	rs11896903	2	104715326	G	A	0.882616	-0.00111896	0.21	0.000846898	437438	Weak
Outcome	GGT	rs2794349	1	3489819	A	G	0.751141	0.000653185	0.31	0.000626536	437438	Weak
Outcome	GGT	rs12785892	11	124116164	C	T	0.559025	0.00013916	0.83	0.00055067	437438	Weak
Outcome	GGT	rs117847654	8	6922608	C	T	0.988572	0.00121957	0.46	0.00256243	437438	Weak
Outcome	GGT	rs113264609	10	95024386	G	A	0.969316	0.000422487	0.65	0.00158225	437438	Weak
Outcome	GGT	rs185351954	7	10920898	G	A	0.993836	-0.000891924	0.75	0.00348234	437438	Weak
Outcome	GGT	rs1275220	19	51487634	C	A	0.902468	0.000553814	0.58	0.000910775	437438	Weak
Outcome	GGT	rs150245562	7	10048024	C	A	0.984399	-0.00136667	0.44	0.00219557	437438	Weak
Outcome	GGT	rs190204748	4	115522166	A	G	0.994401	-0.000543699	0.88	0.0036363	437438	Weak
Outcome	GGT	rs541357577	1	109924368	A	G	0.994919	0.0026933	0.58	0.00381418	437438	Weak
Outcome	GGT	rs118179458	7	132829585	C	T	0.976914	-0.00269876	0.11	0.00181231	437438	Weak
Outcome	GGT	rs5747006	22	17617137	G	A	0.821198	-0.00173449	0.0063	0.000705605	437438	Weak
Outcome	GGT	rs181481496	10	88944950	C	T	0.964511	0.00030812	0.93	0.00147259	437438	Weak
Outcome	GGT	rs144436749	8	18611446	G	A	0.98697	-0.00364079	0.17	0.00239199	437438	Weak
Outcome	GGT	rs185396037	15	50519769	G	A	0.994944	0.00140603	0.73	0.00382906	437438	Weak
Outcome	GGT	rs115592822	2	47952324	G	A	0.991533	0.00394809	0.24	0.00296256	437438	Weak
Outcome	GGT	rs144239599	3	165953170	C	T	0.988032	0.00110662	0.78	0.00250424	437438	Weak
Outcome	GGT	rs182083610	11	78053508	T	C	0.991018	0.000796346	0.57	0.00289449	437438	Weak
Outcome	GGT	rs184662882	20	48352594	G	A	0.987752	0.00452644	0.084	0.00248716	437438	Weak
Outcome	GGT	rs4663230	2	237714953	T	C	0.34256	0.000619102	0.16	0.000572271	437438	Weak
Outcome	GGT	rs7713083	5	179694680	G	T	0.406379	0.000211588	0.67	0.000553839	437438	Weak
Outcome	GGT	rs61921832	12	54490398	C	T	0.896718	-0.000131702	0.65	0.000892017	437438	Weak
Outcome	GGT	rs2099740	1	112704129	T	C	0.517293	-0.000766294	0.2	0.000541901	437438	Weak
Outcome	GGT	rs74731440	5	161563240	A	G	0.993363	0.000895729	0.84	0.00335555	437438	Weak
Outcome	GGT	rs116861999	14	102425097	C	T	0.990192	0.00798933	0.0045	0.00276016	437438	Weak
Outcome	GGT	rs187904998	17	61246876	G	A	0.993948	0.00162967	0.66	0.00351171	437438	Weak
Outcome	GGT	rs141793049	9	99841870	T	C	0.987183	-0.000505329	0.71	0.0024302	437438	Weak
Outcome	GGT	rs4817467	21	33525808	T	C	0.700836	-3.42854e-06	0.65	0.00059679	437438	Weak
Outcome	GGT	rs111922317	15	46832273	G	T	0.83778	0.00105235	0.13	0.000742558	437438	Weak
Outcome	GGT	rs79151526	21	20413733	G	A	0.986469	-0.00478199	0.028	0.00236678	437438	Weak
Outcome	GGT	rs112410120	22	27761922	C	T	0.987215	-0.00040488	0.78	0.00240936	437438	Weak
Outcome	GGT	rs528103786	12	109065659	C	T	0.99392	0.00446381	0.24	0.00350512	437438	Weak
Outcome	GGT	rs191824178	6	23754194	C	T	0.994926	0.0010563	0.71	0.00383257	437438	Weak
Outcome	GGT	rs192182808	11	41245725	A	G	0.990024	0.00307702	0.3	0.00274899	437438	Weak
Outcome	GGT	rs12825056	12	37913044	G	T	0.867216	-0.000495303	0.46	0.000802247	437438	Weak
Outcome	GGT	rs191301769	10	53374657	G	A	0.993247	-0.00333886	0.3	0.00332056	437438	Weak
Outcome	GGT	rs79312082	16	30366764	G	A	0.990398	0.00109955	0.6	0.00280323	437438	Weak
Outcome	GGT	rs114906598	4	159442084	A	G	0.989875	0.00142083	0.73	0.00272425	437438	Weak
Outcome	GGT	rs78006823	12	2210101	G	A	0.979539	0.000318203	0.99	0.00192149	437438	Weak
Outcome	GGT	rs145947960	18	3055205	A	G	0.971651	-0.00193256	0.27	0.0016488	437438	Weak
Outcome	GGT	rs9846230	3	141146686	G	A	0.983308	0.000659523	0.77	0.00212397	437438	Weak
Outcome	GGT	rs149927559	9	108147429	C	A	0.974284	-0.00295616	0.043	0.00172232	437438	Weak
Outcome	GGT	rs117473488	20	34858024	G	A	0.986003	-0.00113584	0.85	0.00232844	437438	Weak
Outcome	GGT	rs11646540	16	24124184	G	A	0.956919	0.000460234	0.79	0.00133861	437438	Weak
Outcome	GGT	rs72923796	2	196288672	T	C	0.991778	0.00496458	0.13	0.00301441	437438	Weak
Outcome	GGT	rs77044978	9	108883667	T	G	0.989221	0.00242271	0.44	0.0026459	437438	Weak
Outcome	GGT	rs116796668	3	147409668	C	T	0.994037	-0.00249202	0.44	0.00354864	437438	Weak
Outcome	GGT	rs8106947	19	54042713	C	T	0.750767	0.000916043	0.14	0.000631491	437438	Weak
Outcome	GGT	rs183369187	7	113567822	T	G	0.994963	0.00340267	0.17	0.00386594	437438	Weak
Outcome	GGT	rs183153427	3	19383712	G	A	0.993555	-0.000746776	0.83	0.00340362	437438	Weak
Outcome	GGT	rs184723969	14	33649873	T	C	0.982671	-0.00206966	0.21	0.00209523	437438	Weak
Outcome	GGT	rs560399648	7	104161361	A	C	0.993106	0.00039125	0.87	0.00330216	437438	Weak
Outcome	GGT	rs138274047	11	57199807	G	T	0.990557	0.00269659	0.29	0.00282137	437438	Weak
Outcome	GGT	rs189008369	6	151675786	T	C	0.980579	-0.00369077	0.087	0.00198046	437438	Weak
Outcome	GGT	rs10993937	9	136974020	T	C	0.195531	0.00109165	0.094	0.000689831	437438	Weak
Outcome	GGT	rs61954899	13	63887631	A	G	0.964147	-0.00172863	0.31	0.00148252	437438	Weak
Outcome	GGT	rs139025919	4	35862374	T	C	0.990552	-0.00315875	0.29	0.00282027	437438	Weak
Outcome	GGT	rs141360396	3	192191938	C	T	0.984373	-0.00322043	0.22	0.00220197	437438	Weak
Outcome	GGT	rs143712022	2	107609814	A	G	0.994407	0.00319185	0.53	0.00365771	437438	Weak
Outcome	GGT	rs544647046	7	32310588	G	GA	0.906753	-0.00120768	0.26	0.000943488	437438	Weak
Outcome	GGT	rs139479277	7	121882388	A	G	0.970858	-0.00103141	0.52	0.00162629	437438	Weak
Outcome	GGT	rs79433596	5	62914723	G	A	0.991866	0.0034083	0.26	0.00304505	437438	Weak
Outcome	GGT	rs113268129	1	169298937	A	G	0.988587	-0.000359125	0.69	0.0025541	437438	Weak
Outcome	GGT	rs530745400	6	42628734	T	TA	0.767347	-0.00102067	0.21	0.000648122	437438	Weak
Outcome	GGT	rs144736713	8	65124226	G	A	0.981249	0.0024156	0.24	0.00201575	437438	Weak
Outcome	GGT	rs7915285	10	29673764	A	G	0.664996	-0.000741748	0.15	0.000579069	437438	Weak
Outcome	GGT	rs78232238	3	102867802	T	C	0.992065	-0.00160711	0.82	0.00307773	437438	Weak
Outcome	GGT	rs148248305	9	108248286	A	G	0.991824	0.00134215	0.89	0.00304557	437438	Weak
Outcome	GGT	rs113109170	12	51742618	CA	C	0.555012	-0.00120108	0.041	0.000548775	437438	Weak
Outcome	GGT	rs150620544	6	143850877	C	T	0.988356	-0.00133328	0.68	0.00255197	437438	Weak
Outcome	GGT	rs190582203	5	170991312	A	G	0.994808	0.00466808	0.14	0.00380625	437438	Weak
Outcome	GGT	rs115550051	4	137063400	C	T	0.566553	0.00126106	0.023	0.000552696	437438	Weak
Outcome	GGT	rs68152241	2	130067077	A	G	0.923043	-0.00250782	0.013	0.00102162	437438	Weak
Outcome	GGT	rs144724214	17	6000828	C	T	0.974288	0.00181626	0.25	0.00173048	437438	Weak
Outcome	GGT	rs144637440	2	229887802	G	A	0.99493	-0.00599565	0.12	0.00382767	437438	Weak
Outcome	GGT	rs145220228	12	25175020	C	T	0.984843	0.00291913	0.18	0.00223339	437438	Weak
Outcome	GGT	rs140328466	8	61831610	G	A	0.991282	0.00164292	0.76	0.00293791	437438	Weak
Outcome	GGT	rs9941388	17	10895203	A	G	0.450674	0.000156979	0.86	0.00054929	437438	Weak
Outcome	GGT	rs1909161	12	30145362	T	C	0.790507	-0.00029764	0.71	0.000671472	437438	Weak
Outcome	GGT	rs161545	5	32057651	G	A	0.0695779	0.000122097	0.63	0.00107316	437438	Weak
Outcome	GGT	rs539937225	12	114729873	G	C	0.986511	-0.00095797	0.42	0.00236409	437438	Weak
Outcome	GGT	rs9592946	13	74441736	A	G	0.969648	-0.000642947	0.73	0.00158047	437438	Weak
Outcome	GGT	rs113811945	5	3667173	T	C	0.883108	-0.00150294	0.069	0.000851181	437438	Weak
Outcome	GGT	rs138646847	7	75590043	C	T	0.994402	-0.00613607	0.092	0.00366122	437438	Weak
Outcome	GGT	rs144961319	22	49669486	T	G	0.913218	0.000286808	0.41	0.000965676	437438	Weak
Outcome	GGT	rs146490768	15	74023736	T	C	0.974615	0.00127945	0.31	0.00174309	437438	Weak
Outcome	GGT	rs190043864	7	47315227	C	T	0.992157	0.00394161	0.19	0.00309909	437438	Weak
Outcome	GGT	rs6134143	20	1168774	T	C	0.651859	0.000334258	0.8	0.000575444	437438	Weak
Outcome	GGT	rs79342812	17	69347751	C	T	0.992566	0.00196364	0.4	0.00318721	437438	Weak
Outcome	GGT	rs548101003	1	25362986	C	T	0.989724	-0.00265845	0.35	0.00269667	437438	Weak
Outcome	GGT	rs201983730	20	6288299	T	TTGA	0.985106	-0.000990343	0.65	0.00227101	437438	Weak
Outcome	GGT	rs141693085	11	4452717	C	A	0.989923	-0.000553696	0.62	0.00274453	437438	Weak
Outcome	GGT	rs542985420	14	98113243	G	A	0.991662	0.00180091	0.57	0.0030076	437438	Weak
Outcome	GGT	rs115983484	6	5869865	A	G	0.984186	0.00270215	0.15	0.00218785	437438	Weak
Outcome	GGT	rs114048581	3	89036358	G	A	0.985781	0.000816123	0.62	0.00231354	437438	Weak
Outcome	GGT	rs62157863	2	116377919	T	C	0.975494	-0.000597274	0.84	0.00176427	437438	Weak
Outcome	GGT	rs6874189	5	133246201	A	G	0.540757	0.000302888	0.69	0.00054771	437438	Weak
Outcome	GGT	rs141007107	20	2405583	G	A	0.994722	-0.00429211	0.2	0.00378108	437438	Weak
Outcome	GGT	rs11910506	21	47966504	C	T	0.912379	-0.000643178	0.54	0.000974796	437438	Weak
Outcome	GGT	rs139162123	1	11525681	G	A	0.994482	-0.0055465	0.16	0.00368246	437438	Weak
Outcome	GGT	rs144254678	6	160127079	C	A	0.984785	-0.00538286	0.025	0.00224575	437438	Weak
Outcome	GGT	rs60494584	18	13262182	C	T	0.793377	0.000582604	0.53	0.000677068	437438	Weak
Outcome	GGT	rs77716283	13	93373293	C	T	0.992862	-0.00574354	0.099	0.00326151	437438	Weak
Outcome	GGT	rs149556127	2	111065671	A	T	0.951356	0.0002407	0.58	0.00126669	437438	Weak
Outcome	GGT	rs150231561	13	41702045	T	C	0.986378	-0.00453163	0.083	0.00237411	437438	Weak
Outcome	GGT	rs186079933	3	148362344	C	A	0.986907	-0.00159729	0.45	0.0024127	437438	Weak
Outcome	GGT	rs4776283	15	66448456	T	C	0.850507	0.00148144	0.079	0.000767807	437438	Weak
Outcome	GGT	rs17703232	4	71022087	A	G	0.994632	0.00728783	0.089	0.00373778	437438	Weak
Outcome	GGT	rs143893349	12	25454164	C	T	0.994523	0.00327926	0.52	0.00369797	437438	Weak
Outcome	GGT	rs62251242	3	56724832	C	T	0.610236	-0.0011543	0.033	0.000565083	437438	Weak
Outcome	GGT	rs12810095	12	68163643	G	A	0.984633	-0.00191108	0.5	0.00222779	437438	Weak
Outcome	GGT	rs1809465	3	126781381	A	G	0.084074	0.00155836	0.12	0.000984425	437438	Weak
Outcome	GGT	rs141625323	20	34145708	C	CTAA	0.922574	-0.00161282	0.16	0.0010358	437438	Weak
Outcome	GGT	rs56404105	2	32496585	T	C	0.884012	0.00342134	1.2e-05	0.000854292	437438	Weak
Outcome	GGT	rs150918822	8	141516442	G	A	0.968774	0.00112569	0.38	0.00157935	437438	Weak
Outcome	GGT	rs184105600	18	45322245	T	C	0.98965	0.00211697	0.3	0.0027133	437438	Weak
Outcome	GGT	rs543093154	5	29130636	C	T	0.994027	0.000293995	0.9	0.00356152	437438	Weak
Outcome	GGT	rs141554582	1	185127391	A	G	0.992541	-0.00223051	0.39	0.00315769	437438	Weak
Outcome	GGT	rs142806768	13	48708280	T	C	0.983598	-0.00213193	0.36	0.00215762	437438	Weak
Outcome	GGT	rs185866455	3	115558168	T	C	0.955725	-0.000307687	0.92	0.00133368	437438	Weak
Outcome	GGT	rs16963268	13	104391383	T	C	0.933792	4.60931e-05	0.87	0.00110096	437438	Weak
Outcome	GGT	rs187610177	1	75752723	C	A	0.9946	0.00331379	0.26	0.0037193	437438	Weak
Outcome	GGT	rs570142533	19	56321966	G	A	0.994895	-0.00219439	0.51	0.00383943	437438	Weak
Outcome	GGT	rs145976077	2	161890773	C	T	0.983264	0.00248134	0.22	0.00213602	437438	Weak
Outcome	GGT	rs114829926	1	190636741	C	T	0.982164	0.00301949	0.18	0.00206551	437438	Weak
Outcome	GGT	rs11969505	6	79009157	C	T	0.854296	-0.00161193	0.038	0.00078118	437438	Weak
Outcome	GGT	rs114966093	3	103509322	G	A	0.991114	9.49888e-05	0.94	0.00292391	437438	Weak
Outcome	GGT	rs182238536	21	22559477	A	G	0.983695	0.00235357	0.33	0.00217704	437438	Weak
Outcome	GGT	rs16940459	15	88033636	C	T	0.680454	-0.000713742	0.18	0.000589196	437438	Weak
Outcome	GGT	rs182265524	17	66097105	C	T	0.994375	-0.000243863	0.96	0.00367737	437438	Weak
Outcome	GGT	rs557613525	11	73421848	C	T	0.991798	0.00587739	0.05	0.00305333	437438	Weak
Outcome	GGT	rs117515724	10	127074656	C	T	0.961685	0.0020143	0.14	0.00142798	437438	Weak
Outcome	GGT	rs140587362	2	221532882	T	C	0.993668	0.00412937	0.16	0.00344855	437438	Weak
Outcome	GGT	rs188957071	15	91710233	C	A	0.989924	0.00127432	0.69	0.0027546	437438	Weak
Outcome	GGT	rs61760698	1	18914505	A	G	0.990074	0.00101274	0.84	0.00275169	437438	Weak
Outcome	GGT	rs193090755	7	77377614	A	G	0.994769	0.0103047	0.0082	0.00381324	437438	Weak
Outcome	GGT	rs113320988	10	20419542	A	G	0.990807	-0.00183865	0.51	0.00287413	437438	Weak
Outcome	GGT	rs56361205	18	64383307	A	G	0.948055	-0.0049898	0.00011	0.0012437	437438	Weak
Outcome	GGT	rs139109724	2	222238201	C	T	0.97935	-0.00144803	0.47	0.00192259	437438	Weak
Outcome	GGT	rs10733482	9	36744850	T	C	0.272739	0.000798828	0.2	0.000617843	437438	Weak
Outcome	GGT	rs116358184	9	129059305	G	A	0.987502	0.00273148	0.15	0.00248324	437438	Weak
Outcome	GGT	rs17381310	2	193301036	A	G	0.982027	0.00107054	0.81	0.00205223	437438	Weak
Outcome	GGT	rs12533574	7	154550539	C	T	0.936321	0.000230177	0.6	0.00112429	437438	Weak
Outcome	GGT	rs148791843	3	27657098	T	C	0.993653	-0.00180769	0.68	0.00346255	437438	Weak
Outcome	GGT	rs1193267	9	101016050	C	A	0.99423	-0.0031392	0.41	0.00363054	437438	Weak
Outcome	GGT	rs76233662	14	27750967	T	C	0.985716	-0.00133059	0.48	0.00230749	437438	Weak
Outcome	GGT	rs146015970	15	99097028	C	T	0.99171	0.0014749	0.89	0.00303277	437438	Weak
Outcome	GGT	rs185440866	9	40816923	T	C	0.97292	-0.00325232	0.043	0.00171699	437438	Weak
Outcome	GGT	rs146456486	12	53372092	A	G	0.948217	0.000392212	0.77	0.00123712	437438	Weak
Outcome	GGT	rs189979500	15	80006386	C	T	0.983969	0.00164312	0.36	0.00219121	437438	Weak
Outcome	GGT	rs146964211	18	54990179	A	G	0.982656	-0.00558948	0.011	0.00210859	437438	Weak
Outcome	GGT	rs34187817	12	131017372	G	A	0.986286	0.000451174	0.93	0.002359	437438	Weak
Outcome	GGT	rs191649548	1	160993391	G	A	0.991313	-0.00441927	0.2	0.00294604	437438	Weak
Outcome	GGT	rs182752059	2	2458229	C	T	0.993735	-0.00331092	0.3	0.00348313	437438	Weak
Outcome	GGT	rs181372211	17	38619608	T	C	0.992206	0.00150088	0.71	0.00313282	437438	Weak
Outcome	GGT	rs115627107	2	350582	T	C	0.939707	-0.00165771	0.061	0.00115137	437438	Weak
Outcome	GGT	rs118126837	16	64180883	T	C	0.960266	0.00252512	0.072	0.00140959	437438	Weak
Outcome	GGT	rs1868037	5	2627745	G	A	0.730052	-0.000997297	0.13	0.000619306	437438	Weak
Outcome	GGT	rs550482177	2	237566914	T	C	0.993489	0.000270967	0.72	0.00341309	437438	Weak
Outcome	GGT	rs187489185	2	210368043	C	T	0.991808	0.000394534	0.84	0.00304752	437438	Weak
Outcome	GGT	rs553351693	2	37175224	C	CT	0.267844	0.000341946	0.56	0.000621281	437438	Weak
Outcome	GGT	rs10911696	1	185224519	A	G	0.767718	0.000786855	0.22	0.00065103	437438	Weak
Outcome	GGT	rs62243842	3	66025046	C	A	0.896201	0.000857923	0.29	0.000903808	437438	Weak
Outcome	GGT	rs139372566	8	15959236	A	C	0.991692	0.000328902	0.7	0.00303111	437438	Weak
Outcome	GGT	rs76483364	10	72467147	A	G	0.991529	-0.00182262	0.85	0.00300201	437438	Weak
Outcome	GGT	rs146976766	7	32648902	G	A	0.993759	0.0075637	0.035	0.00349895	437438	Weak
Outcome	GGT	rs558085806	8	33561407	C	CT	0.682851	-0.000132339	0.71	0.000593178	437438	Weak
Outcome	GGT	rs561583423	4	44885935	C	T	0.987299	-0.00426705	0.11	0.00246044	437438	Weak
Outcome	GGT	rs35209900	4	83268834	G	A	0.982114	0.00189958	0.26	0.00207489	437438	Weak
Outcome	GGT	rs2665778	2	127752903	G	A	0.992759	-0.00560025	0.039	0.00317531	437438	Weak
Outcome	GGT	rs139090458	2	8004962	T	G	0.992961	-0.00170116	0.73	0.00328575	437438	Weak
Outcome	GGT	rs12191987	6	21302002	G	A	0.970096	-0.00132884	0.32	0.00161295	437438	Weak
Outcome	GGT	rs558462661	4	88499055	G	C	0.989188	-0.00138717	0.78	0.00266513	437438	Weak
Outcome	GGT	rs193249915	15	64864794	G	A	0.993984	-0.00803712	0.027	0.00355685	437438	Weak
Outcome	GGT	rs62462520	7	81673722	G	A	0.994184	-0.00977949	0.028	0.00362355	437438	Weak
Outcome	GGT	rs77252713	22	46474527	C	T	0.836301	-7.46601e-05	0.94	0.000739952	437438	Weak
Outcome	GGT	rs537104338	10	109018430	A	G	0.99498	0.00376302	0.41	0.00390447	437438	Weak
Outcome	GGT	rs539622879	10	109018411	C	T	0.99498	0.00376173	0.41	0.00390446	437438	Weak
Outcome	GGT	rs187178485	11	120738709	A	G	0.991893	-7.40052e-05	0.86	0.0030632	437438	Weak
Outcome	GGT	rs373729300	12	80877090	A	G	0.860757	-0.000389763	0.7	0.000793681	437438	Weak
Outcome	GGT	rs114111553	1	216849965	G	A	0.988369	-0.00126632	0.69	0.00255332	437438	Weak
Outcome	GGT	rs181087488	1	214693316	C	T	0.993624	0.00419648	0.21	0.00343112	437438	Weak
Outcome	GGT	rs113661098	19	644558	A	G	0.889046	-0.00106611	0.36	0.000879916	437438	Weak
Outcome	GGT	rs112819214	12	120827750	G	A	0.912117	0.00128972	0.23	0.000973031	437438	Weak
Outcome	GGT	rs183793765	16	49460023	T	C	0.991443	0.000625021	0.87	0.00300092	437438	Weak
Outcome	GGT	rs62327185	4	152311468	T	C	0.644757	0.000697468	0.33	0.000576913	437438	Weak
Outcome	GGT	rs78137092	20	9721281	G	A	0.983656	-0.00140496	0.41	0.00217919	437438	Weak
Outcome	GGT	rs77925066	10	131925314	G	A	0.993231	-0.00121389	0.62	0.00336508	437438	Weak
Outcome	GGT	rs185123886	3	83359489	C	T	0.993717	0.00751908	0.036	0.003485	437438	Weak
Outcome	GGT	rs143700228	5	32693341	G	A	0.989654	-0.00204713	0.31	0.00271047	437438	Weak
Outcome	GGT	rs10268400	7	96543706	A	G	0.769185	-0.000381549	0.55	0.000656963	437438	Weak
Outcome	GGT	rs11782346	8	136035110	A	G	0.640503	0.000221734	0.66	0.000573865	437438	Weak
Outcome	GGT	rs145519924	3	197357879	A	G	0.953783	-0.0027612	0.063	0.00131255	437438	Weak
Outcome	GGT	rs10013601	4	17294618	C	T	0.993136	0.000769583	0.7	0.00333877	437438	Weak
Outcome	GGT	rs138231048	16	7652457	C	T	0.994768	-0.00668041	0.087	0.00382648	437438	Weak
Outcome	GGT	rs145497587	10	23295425	C	T	0.99409	-0.00195144	0.51	0.00360347	437438	Weak
Outcome	GGT	rs147433726	7	28647676	T	C	0.986815	-0.00214919	0.36	0.00241223	437438	Weak
Outcome	GGT	rs79471806	4	95909306	C	T	0.992711	-0.00153211	0.61	0.00324375	437438	Weak
Outcome	GGT	rs142752813	1	83343118	T	C	0.993058	0.000673367	0.8	0.00328983	437438	Weak
Outcome	GGT	rs2556039	2	89959756	G	A	0.262416	0.00139809	0.016	0.000611365	437438	Weak
Outcome	GGT	rs201528646	18	6027887	A	AT	0.961526	-0.00136491	0.33	0.00144055	437438	Weak
Outcome	GGT	rs551035643	18	71958701	A	C	0.839447	7.94998e-05	0.91	0.00075525	437438	Weak
Outcome	GGT	rs546111806	22	33342670	T	C	0.991744	-0.000693469	0.89	0.00302966	437438	Weak
Outcome	GGT	rs182987032	1	22527643	G	T	0.991541	-0.00762359	0.01	0.00300042	437438	Weak
Outcome	GGT	rs112019303	11	2035896	G	GC	0.745497	0.000409564	0.47	0.000635172	437438	Weak
Outcome	GGT	rs116398623	4	169437216	C	T	0.992824	-0.00133628	0.5	0.00327387	437438	Weak
Outcome	GGT	rs187529388	17	37650203	C	T	0.990311	-0.00683463	0.015	0.00281162	437438	Weak
Outcome	GGT	rs184029818	5	112123421	C	T	0.990631	0.00529454	0.082	0.00287221	437438	Weak
Outcome	GGT	rs28367422	19	2873979	G	T	0.892729	-0.000409229	0.57	0.000894252	437438	Weak
Outcome	GGT	rs302291	8	137396336	A	C	0.986661	-0.00333798	0.17	0.00241254	437438	Weak
Outcome	GGT	rs187290643	7	92702542	G	T	0.980992	0.00162596	0.48	0.00202542	437438	Weak
Outcome	GGT	rs1004549	13	108709340	A	C	0.0901139	5.40639e-05	1	0.000961311	437438	Weak
Outcome	GGT	rs4880244	10	134051982	A	G	0.983975	0.000305509	0.98	0.00219567	437438	Weak
Outcome	GGT	rs138979178	14	67472455	G	A	0.975918	-0.00223066	0.26	0.00180478	437438	Weak
Outcome	GGT	rs183725023	20	60934621	G	A	0.991119	0.00288233	0.37	0.00294009	437438	Weak
Outcome	GGT	rs7607861	2	107471222	A	G	0.012939	0.00214804	0.44	0.00243757	437438	Weak
Outcome	GGT	rs35390080	21	39725608	T	G	0.828935	0.000701277	0.39	0.00073407	437438	Weak
Outcome	GGT	rs180784971	14	64977852	T	G	0.994395	0.00242792	0.46	0.0036889	437438	Weak
Outcome	GGT	rs77689500	11	59091442	G	A	0.992862	0.00023981	0.97	0.00328662	437438	Weak
Outcome	GGT	rs79127585	16	17970702	A	G	0.986494	0.00156143	0.56	0.00239808	437438	Weak
Outcome	GGT	rs115224517	4	77743666	T	G	0.988919	-0.00301271	0.27	0.00263761	437438	Weak
Outcome	GGT	rs147346396	2	18287510	C	A	0.994817	0.00638644	0.11	0.00383437	437438	Weak
Outcome	GGT	rs111380962	19	55473935	G	A	0.89587	-0.000773152	0.46	0.000906384	437438	Weak
Outcome	GGT	rs190420255	6	1864293	T	G	0.994715	0.00673302	0.079	0.00382264	437438	Weak
Outcome	GGT	rs193246045	17	73111620	A	G	0.991809	-0.00118506	0.64	0.00306165	437438	Weak
Outcome	GGT	rs78936075	3	82558603	G	A	0.992467	0.00552197	0.079	0.00318488	437438	Weak
Outcome	GGT	rs144460220	3	115574925	G	A	0.993216	-0.000902486	0.83	0.00335631	437438	Weak
Outcome	GGT	rs147537167	9	88250010	C	A	0.994585	-0.00234255	0.55	0.00377654	437438	Weak
Outcome	GGT	rs567491134	10	74499891	G	A	0.992199	0.000643287	0.69	0.00314948	437438	Weak
Outcome	GGT	rs2028632	17	6487326	C	T	0.989259	-0.000193499	0.96	0.002683	437438	Weak
Outcome	GGT	rs182623788	12	29986469	A	G	0.989575	0.00151258	0.43	0.002714	437438	Weak
Outcome	GGT	rs147651954	7	67746345	G	A	0.981413	0.000548897	0.74	0.00204188	437438	Weak
Outcome	GGT	rs2463709	6	72864904	T	C	0.474437	0.000239104	0.48	0.000555851	437438	Weak
Outcome	GGT	rs373279726	3	45560982	C	CA	0.573141	-0.00110269	0.033	0.00056125	437438	Weak
Outcome	GGT	rs192172863	2	189620249	G	A	0.99171	0.00126528	0.61	0.00304753	437438	Weak
Outcome	GGT	rs113001745	11	26142993	T	C	0.9925	-0.00342106	0.34	0.0032149	437438	Weak
Outcome	GGT	rs147825276	8	72743859	G	T	0.9947	-0.00124444	0.93	0.00382227	437438	Weak
Outcome	GGT	rs149155626	15	59519206	C	T	0.991188	0.00153916	0.66	0.00296281	437438	Weak
Outcome	GGT	rs117365791	22	25553727	C	T	0.991809	0.00505568	0.049	0.00304852	437438	Weak
Outcome	GGT	rs541318146	21	24361448	T	G	0.994112	0.00186076	0.72	0.00362883	437438	Weak
Outcome	GGT	rs148525200	9	110297807	C	A	0.987802	0.00211927	0.65	0.00251795	437438	Weak
Outcome	GGT	rs148322148	10	81095127	G	A	0.98795	-0.00321932	0.13	0.00253469	437438	Weak
Outcome	GGT	rs148596308	3	20854798	A	G	0.993513	0.00154364	0.64	0.00344432	437438	Weak
Outcome	GGT	rs74756465	20	56961393	C	A	0.993932	-0.00539045	0.18	0.0035689	437438	Weak
Outcome	GGT	rs113248312	1	77619935	G	A	0.987841	0.000398654	0.78	0.00251025	437438	Weak
Outcome	GGT	rs76993465	2	153374342	G	A	0.986126	0.00119879	0.58	0.00236337	437438	Weak
Outcome	GGT	rs183250318	1	87239175	C	T	0.991626	-0.00515308	0.1	0.0030147	437438	Weak
Outcome	GGT	rs13241159	7	85048506	T	C	0.530186	-0.000205956	0.62	0.000556451	437438	Weak
Outcome	GGT	rs186161469	1	117615335	G	A	0.989597	0.000186755	0.87	0.00271421	437438	Weak
Outcome	GGT	rs185927383	21	31493888	C	T	0.988938	0.000167337	0.89	0.00266357	437438	Weak
Outcome	GGT	rs372333598	14	36589027	T	C	0.982081	0.00394908	0.05	0.00208744	437438	Weak
Outcome	GGT	rs145898021	10	57636674	T	C	0.987405	0.00262581	0.31	0.00247958	437438	Weak
Outcome	GGT	rs10106825	8	2972049	A	G	0.694992	0.000553489	0.4	0.000603017	437438	Weak
Outcome	GGT	rs79754972	10	30298695	A	AT	0.644405	0.00015356	0.75	0.000580675	437438	Weak
Outcome	GGT	rs147099087	2	148305300	C	T	0.994606	0.00215218	0.58	0.00377498	437438	Weak
Outcome	GGT	rs190990157	4	156762241	T	C	0.994073	0.00229448	0.41	0.00360225	437438	Weak
Outcome	GGT	rs7649832	3	173476025	T	C	0.0873725	0.00065763	0.52	0.000979182	437438	Weak
Outcome	GGT	rs111814912	17	47139592	T	C	0.98195	0.00726246	0.00014	0.00208382	437438	Weak
Outcome	GGT	rs527590891	3	75834514	G	T	0.994419	-0.00563355	0.11	0.0037116	437438	Weak
Outcome	GGT	rs559670056	15	32947463	C	T	0.991357	0.00307384	0.3	0.00299558	437438	Weak
Outcome	GGT	rs187155017	7	100544002	C	T	0.987702	-0.0035538	0.16	0.00251425	437438	Weak
Outcome	GGT	rs138116035	5	28083416	G	A	0.994765	-0.00536241	0.19	0.00384407	437438	Weak
Outcome	GGT	rs551281567	4	69034911	C	T	0.993449	-0.00128963	0.65	0.00343764	437438	Weak
Outcome	GGT	rs7238752	18	76432117	C	T	0.180056	-0.00115826	0.1	0.000721533	437438	Weak
Outcome	GGT	rs193230936	19	13301961	C	T	0.984603	0.00236332	0.25	0.00224989	437438	Weak
Outcome	GGT	rs149887797	14	47777353	G	A	0.993709	-0.000651818	0.97	0.00347173	437438	Weak
Outcome	GGT	rs143103146	11	111451932	C	A	0.992056	0.00023761	0.84	0.0031198	437438	Weak
Outcome	GGT	rs191647833	1	9359099	A	G	0.98406	0.00252485	0.23	0.00219876	437438	Weak
Outcome	GGT	rs138239338	13	88743182	T	C	0.994749	-0.00777722	0.1	0.00385232	437438	Weak
Outcome	GGT	rs13212469	6	89935619	A	G	0.757069	0.000510047	0.42	0.000648193	437438	Weak
Outcome	GGT	rs556227488	18	38597276	A	G	0.994081	-0.00149791	0.85	0.0036356	437438	Weak
Outcome	GGT	rs71598073	4	69278845	C	T	0.956143	-0.00420412	0.00069	0.00134832	437438	Weak
Outcome	GGT	rs112379624	13	40519800	A	G	0.993807	0.00469683	0.18	0.00354173	437438	Weak
Outcome	GGT	rs141330716	12	38967506	A	C	0.992868	-0.00349617	0.15	0.00324048	437438	Weak
Outcome	GGT	rs114259522	2	96078567	C	T	0.989612	-0.00315856	0.27	0.00273591	437438	Weak
Outcome	GGT	rs141711348	17	42401152	G	A	0.985339	0.00427386	0.063	0.00231671	437438	Weak
Outcome	GGT	rs138155205	10	10736416	T	C	0.993997	-0.000283015	0.66	0.00358821	437438	Weak
Outcome	GGT	rs61829728	10	3833548	C	T	0.992313	0.00163384	0.59	0.00311682	437438	Weak
Outcome	GGT	rs184131052	9	16919194	A	C	0.991852	0.00220875	0.38	0.00310267	437438	Weak
Outcome	GGT	rs145455434	13	75560271	T	C	0.982788	0.000851447	0.53	0.00213905	437438	Weak
Outcome	GGT	rs181578575	17	80463817	C	T	0.975261	-0.00153713	0.29	0.00179353	437438	Weak
Outcome	GGT	rs12036082	1	90316036	G	A	0.994985	0.00599423	0.21	0.00383708	437438	Weak
Outcome	GGT	rs192724460	11	57766550	A	G	0.982121	-0.0021302	0.36	0.00210016	437438	Weak
Outcome	GGT	rs857443	6	14621646	T	C	0.0554636	-0.00236674	0.07	0.0012125	437438	Weak
Outcome	GGT	rs62288326	4	4152905	A	G	0.717865	-0.000205753	0.79	0.000616667	437438	Weak
Outcome	GGT	rs114644703	2	150194355	C	T	0.989297	-0.00071614	0.72	0.00269218	437438	Weak
Outcome	GGT	rs192981993	3	61364957	T	C	0.994515	0.000636887	0.76	0.00376042	437438	Weak
Outcome	GGT	rs190115962	1	110357800	C	T	0.994428	0.00252	0.5	0.00371297	437438	Weak
Outcome	GGT	rs77874938	6	8981733	C	A	0.992959	-0.00189564	0.83	0.00329055	437438	Weak
Outcome	GGT	rs145173055	21	32311045	G	T	0.98818	0.00185449	0.42	0.00257831	437438	Weak
Outcome	GGT	rs75517968	3	30340995	A	G	0.982543	-0.00187969	0.54	0.00211588	437438	Weak
Outcome	GGT	rs11864391	16	83266135	C	T	0.665178	0.000499272	0.43	0.000590031	437438	Weak
Outcome	GGT	rs137904400	5	178232701	G	A	0.987653	0.00400392	0.1	0.00251114	437438	Weak
Outcome	GGT	rs139537750	1	1420753	C	T	0.973124	0.000102603	0.91	0.00170793	437438	Weak
Outcome	GGT	rs181874514	5	170173302	G	A	0.99217	-0.000340692	1	0.00314352	437438	Weak
Outcome	GGT	rs191485737	1	146962221	T	C	0.988691	0.00290431	0.17	0.00261804	437438	Weak
Outcome	GGT	rs148212326	16	14459939	A	G	0.989363	0.00392278	0.23	0.00271505	437438	Weak
Outcome	GGT	rs189340057	3	168499001	C	T	0.992228	0.00277949	0.27	0.00316651	437438	Weak
Outcome	GGT	rs181416385	2	81134437	T	C	0.991616	-0.00153038	0.9	0.00305006	437438	Weak
Outcome	GGT	rs6142860	20	59985521	C	T	0.830614	0.0022814	0.0039	0.000746807	437438	Weak
Outcome	GGT	rs7826061	8	22266900	G	T	0.876864	-0.000538642	0.57	0.000853647	437438	Weak
Outcome	GGT	rs563308316	17	32668121	C	T	0.964324	-0.000958834	0.4	0.00150527	437438	Weak
Outcome	GGT	rs186912140	12	31312188	T	C	0.992462	0.00633964	0.048	0.00320631	437438	Weak
Outcome	GGT	rs139193761	4	17068050	C	T	0.99385	0.0044414	0.21	0.0035559	437438	Weak
Outcome	GGT	rs59807205	10	35871145	T	C	0.617536	0.000755336	0.11	0.000575003	437438	Weak
Outcome	GGT	rs114891214	2	163825641	A	G	0.993175	-0.0024084	0.32	0.00337674	437438	Weak
Outcome	GGT	rs62465111	7	101192049	G	A	0.987816	-0.00211105	0.51	0.00253926	437438	Weak
Outcome	GGT	rs117362197	18	28536253	C	T	0.99381	-0.00575392	0.1	0.00355163	437438	Weak
Outcome	GGT	rs557708185	8	38078402	A	AT	0.987354	0.00213885	0.31	0.00249044	437438	Weak
Outcome	GGT	rs118080366	7	24673074	A	G	0.990195	-0.00649354	0.031	0.00283158	437438	Weak
Outcome	GGT	rs1410815	13	32010021	C	T	0.181823	-2.4081e-05	0.9	0.000722849	437438	Weak
Outcome	GGT	rs117267644	7	148213731	C	T	0.98954	-0.00172422	0.77	0.00272955	437438	Weak
Outcome	GGT	rs1358184	2	52760738	C	T	0.650316	0.000457224	0.49	0.000586388	437438	Weak
Outcome	GGT	rs72643216	4	65539901	A	G	0.992817	0.00306367	0.32	0.0032791	437438	Weak
Outcome	GGT	rs189694313	19	4803426	C	G	0.979425	-0.00402388	0.066	0.00196579	437438	Weak
Outcome	GGT	rs61904805	11	116433091	C	A	0.989531	0.00147158	0.54	0.0027352	437438	Weak
Outcome	GGT	rs145983667	20	38853782	C	T	0.981556	0.00275502	0.15	0.00208212	437438	Weak
Outcome	GGT	rs188139952	11	60467798	C	T	0.991682	0.00471808	0.086	0.00306413	437438	Weak
Outcome	GGT	rs182636296	6	22943723	C	T	0.988906	-2.43639e-05	0.9	0.00266279	437438	Weak
Outcome	GGT	rs8131252	21	46745641	A	G	0.380066	0.00024673	0.84	0.000576279	437438	Weak
Outcome	GGT	rs182600914	6	143015609	G	T	0.993808	0.0017244	0.66	0.00357016	437438	Weak
Outcome	GGT	rs535713258	7	120290236	G	A	0.925272	0.00239202	0.036	0.00106942	437438	Weak
Outcome	GGT	rs146924393	13	31355277	A	G	0.99479	-0.00478571	0.17	0.00390184	437438	Weak
Outcome	GGT	rs553434437	1	212080174	A	C	0.899592	-0.00122178	0.24	0.000923304	437438	Weak
Outcome	GGT	rs139525478	14	92720107	C	T	0.993199	-0.0018118	0.62	0.0033814	437438	Weak
Outcome	GGT	rs143977447	5	164646152	C	A	0.994475	0.000529757	0.97	0.00376791	437438	Weak
Outcome	GGT	rs190539502	11	69177372	G	A	0.992328	-0.00233734	0.4	0.00320617	437438	Weak
Outcome	GGT	rs190532525	13	57578609	A	G	0.991545	-0.00229428	0.43	0.00307124	437438	Weak
Outcome	GGT	rs2971923	3	33445006	G	A	0.47983	-0.00136146	0.011	0.000560352	437438	Weak
Outcome	GGT	rs55861018	12	124870239	G	A	0.957969	-0.00381651	0.0024	0.00138817	437438	Weak
Outcome	GGT	rs181772104	9	126053630	G	A	0.986336	0.00235418	0.53	0.00241122	437438	Weak
Outcome	GGT	rs561156299	12	114395995	C	T	0.994312	0.00317246	0.27	0.00370212	437438	Weak
Outcome	GGT	rs147508641	12	124843851	C	T	0.972317	0.000805811	0.71	0.00170125	437438	Weak
Outcome	GGT	rs145761039	11	117927048	G	T	0.989859	0.00564505	0.077	0.0027903	437438	Weak
Outcome	GGT	rs143286735	10	3834332	T	C	0.99364	0.00316393	0.24	0.003505	437438	Weak
Outcome	GGT	rs535455874	14	48010167	T	G	0.994836	0.00283695	0.29	0.00387875	437438	Weak
Outcome	GGT	rs80277354	3	197670494	A	G	0.983162	0.000490907	1	0.00217292	437438	Weak
Outcome	GGT	rs113533924	18	30377796	T	G	0.965042	0.00263682	0.19	0.00152459	437438	Weak
Outcome	GGT	rs189736774	3	28157913	G	A	0.991938	0.00285476	0.33	0.00312095	437438	Weak
Outcome	GGT	rs139811814	12	94643198	C	T	0.990526	-0.00229924	0.34	0.00287672	437438	Weak
Outcome	GGT	rs186025186	3	154710057	C	A	0.984496	-0.00221619	0.28	0.00226562	437438	Weak
Outcome	GGT	rs187789431	6	8358776	C	T	0.994151	0.00221378	0.47	0.00367591	437438	Weak
Outcome	GGT	rs140562118	18	27225654	C	T	0.992162	-0.00119813	0.93	0.00318569	437438	Weak
Outcome	GGT	rs143613738	4	73170148	T	C	0.992381	0.00642456	0.05	0.0032089	437438	Weak
Outcome	GGT	rs139244531	8	33145794	A	G	0.969988	0.00062942	0.87	0.00165102	437438	Weak
Outcome	GGT	rs561080559	3	154838025	T	G	0.962093	0.000227229	0.98	0.00146343	437438	Weak
Outcome	GGT	rs148257970	4	145207411	G	A	0.981761	-0.00369433	0.12	0.00208561	437438	Weak
Outcome	GGT	rs116212311	1	244450092	A	G	0.99095	-0.00340499	0.16	0.00293221	437438	Weak
Outcome	GGT	rs192792680	3	5044215	T	C	0.992686	0.00578516	0.094	0.00328206	437438	Weak
Outcome	GGT	rs542934010	11	48783923	G	A	0.989154	0.00370174	0.16	0.00271032	437438	Weak
Outcome	GGT	rs10867905	9	85452825	G	A	0.937465	-0.000726007	0.46	0.00117047	437438	Weak
Outcome	GGT	rs144876077	2	147038756	T	C	0.974096	0.000344357	0.91	0.00176221	437438	Weak
Outcome	GGT	rs187231185	14	21651312	G	A	0.849859	-0.000551897	0.47	0.00078729	437438	Weak
Outcome	GGT	rs144243972	12	100489963	C	T	0.99402	0.00266447	0.4	0.00363143	437438	Weak
Outcome	GGT	rs138827773	12	83108779	G	A	0.994281	0.00154151	0.7	0.0037098	437438	Weak
Outcome	GGT	rs62039463	16	15108012	C	T	0.894614	-0.00118833	0.27	0.000916752	437438	Weak
Outcome	GGT	rs143824815	3	170815174	T	C	0.993615	-0.0141407	4e-05	0.00352393	437438	Weak
Outcome	GGT	rs143497157	3	46582680	G	A	0.983002	-0.000556094	0.91	0.00216653	437438	Weak
Outcome	GGT	rs182639059	12	99141992	C	T	0.993751	6.91477e-05	0.8	0.00355794	437438	Weak
Outcome	GGT	rs201968015	21	14878052	G	A	0.986928	1.30421e-05	0.64	0.00251307	437438	Weak
Outcome	GGT	rs77228958	21	23356302	T	C	0.970323	-0.000701742	0.91	0.00166034	437438	Weak
Outcome	GGT	rs3852242	7	72455879	G	A	0.941646	0.00665113	5.1e-08	0.00120178	437438	Weak
Outcome	GGT	rs9895552	17	7265497	G	A	0.512372	0.000408814	0.63	0.000563303	437438	Weak
Outcome	GGT	rs146661883	7	62230242	G	A	0.985161	0.00229522	0.37	0.00233849	437438	Weak
Outcome	GGT	rs116915718	13	33592414	G	A	0.982158	0.000222397	0.93	0.00213384	437438	Weak
Outcome	GGT	rs149993554	12	69726081	G	A	0.994745	-0.00873823	0.029	0.00386401	437438	Weak
Outcome	GGT	rs12512930	4	49306627	G	A	0.293403	-0.000747398	0.36	0.000623087	437438	Weak
Outcome	GGT	rs114148114	18	21322321	G	A	0.991698	0.00678221	0.024	0.00310121	437438	Weak
Outcome	GGT	rs150705066	14	104187906	G	A	0.991852	0.00952119	0.0029	0.00311508	437438	Weak
Outcome	GGT	rs57830114	20	31190463	T	C	0.879865	-0.0047171	7.4e-09	0.000870815	437438	Weak
Outcome	GGT	rs117209076	10	14727870	G	A	0.986791	-0.00285479	0.16	0.00245884	437438	Weak
Outcome	GGT	rs191496854	6	97853626	C	A	0.993677	-0.00598619	0.039	0.00354359	437438	Weak
Outcome	GGT	rs35579228	5	178949570	G	A	0.993382	0.00121894	0.54	0.00345856	437438	Weak
Outcome	GGT	rs146989950	13	27560083	G	A	0.985951	-0.00450396	0.06	0.00239643	437438	Weak
Outcome	GGT	rs144058572	3	36747610	A	G	0.987623	-0.000398648	0.68	0.00254508	437438	Weak
Outcome	GGT	rs13165390	5	3420637	G	A	0.798719	0.00132649	0.1	0.000701473	437438	Weak
Outcome	GGT	rs35111512	14	49018403	T	C	0.772102	2.9287e-05	0.92	0.000673106	437438	Weak
Outcome	GGT	rs117566503	12	83998330	A	C	0.992743	-0.00502339	0.14	0.00330783	437438	Weak
Outcome	GGT	rs2422370	11	36868287	A	G	0.821236	-0.00138744	0.12	0.000734462	437438	Weak
Outcome	GGT	rs13245991	7	72393457	T	C	0.545265	-0.0016183	0.0045	0.000565533	437438	Weak
Outcome	GGT	rs191251423	6	123820388	G	A	0.989759	-0.00189161	0.43	0.0027891	437438	Weak
Outcome	GGT	rs144865237	10	92957800	A	G	0.993376	0.00902157	0.0095	0.00346578	437438	Weak
Outcome	GGT	rs62165307	2	131430173	A	G	0.856786	-0.00179092	0.021	0.000803343	437438	Weak
Outcome	GGT	rs190458054	18	72868607	G	A	0.994157	0.0103866	0.0057	0.00369906	437438	Weak
Outcome	GGT	rs76433981	22	21374585	T	C	0.98815	0.00298522	0.23	0.00258388	437438	Weak
Outcome	GGT	rs554835695	6	90072802	T	C	0.992344	-0.00190524	0.42	0.00323042	437438	Weak
Outcome	GGT	rs540007930	8	74289679	C	T	0.994793	0.000269604	0.94	0.0038992	437438	Weak
Outcome	GGT	rs202102649	1	245851589	C	A	0.994758	-0.0122856	0.0017	0.00387222	437438	Weak
Outcome	GGT	rs529810	11	125919350	A	G	0.993341	0.00371293	0.37	0.00345942	437438	Weak
Outcome	GGT	rs189034696	19	37096148	C	T	0.988397	-0.00403559	0.15	0.00263433	437438	Weak
Outcome	GGT	rs73223802	8	21952205	C	T	0.988286	-0.00772963	0.0016	0.00260476	437438	Weak
Outcome	GGT	rs7839771	8	6913026	C	T	0.985325	0.00482844	0.069	0.0023428	437438	Weak
Outcome	GGT	rs373656710	3	106852878	G	GT	0.983611	0.0014766	0.38	0.00222075	437438	Weak
Outcome	GGT	rs529858778	20	62596396	C	T	0.595446	0.00169979	0.0058	0.000576464	437438	Weak
Outcome	GGT	rs150517353	6	109153854	A	G	0.992362	-0.00383072	0.18	0.00323773	437438	Weak
Outcome	GGT	rs117997856	9	3887959	T	C	0.984736	-0.00181577	0.51	0.0023046	437438	Weak
Outcome	GGT	rs147051778	19	47764947	C	T	0.980481	0.000887464	0.71	0.00203827	437438	Weak
Outcome	GGT	rs12914374	15	25112608	G	A	0.932477	-0.000364673	0.7	0.00112976	437438	Weak
Outcome	GGT	rs201803521	4	152062193	A	AT	0.986877	0.000720199	0.95	0.00247565	437438	Weak
Outcome	GGT	rs148276296	12	30555141	G	T	0.994895	0.00584307	0.16	0.00395122	437438	Weak
Outcome	GGT	rs141775848	2	218717219	C	T	0.98995	0.000117881	0.85	0.00281821	437438	Weak
Outcome	GGT	rs9472277	6	44379349	G	C	0.32239	0.000501489	0.27	0.000607168	437438	Weak
Outcome	GGT	rs570176374	17	30165552	A	G	0.966512	-0.00189037	0.2	0.00157426	437438	Weak
Outcome	GGT	rs190632420	2	237657664	G	A	0.994988	0.00249081	0.56	0.00398605	437438	Weak
Outcome	GGT	rs76405224	3	62524536	C	T	0.933061	-0.000224433	0.73	0.00112461	437438	Weak
Outcome	GGT	rs577661789	2	72989138	G	T	0.991451	-0.00419529	0.12	0.00305976	437438	Weak
Outcome	GGT	rs190656246	3	183312003	C	T	0.992067	0.00269093	0.39	0.0031735	437438	Weak
Outcome	GGT	rs569866289	21	44592492	T	C	0.989743	-0.00321597	0.3	0.00280935	437438	Weak
Outcome	GGT	rs7302086	12	10492214	A	G	0.803147	0.000763872	0.33	0.000704945	437438	Weak
Outcome	GGT	rs553849215	6	97177523	C	G	0.993987	0.00240646	0.65	0.00365646	437438	Weak
Outcome	GGT	rs149847702	19	54968314	C	T	0.993105	0.000327836	0.85	0.00342136	437438	Weak
Outcome	GGT	rs150392756	15	80860078	C	T	0.981619	-0.00117966	0.4	0.00210251	437438	Weak
Outcome	GGT	rs148393709	1	202070898	C	T	0.992611	-1.99329e-05	0.86	0.00326141	437438	Weak
Outcome	GGT	rs150775406	6	98223450	C	T	0.99403	0.00308788	0.45	0.00365699	437438	Weak
Outcome	GGT	rs145815171	3	138615464	C	T	0.985488	0.00385886	0.12	0.00236177	437438	Weak
Outcome	GGT	rs573775655	5	4283323	T	C	0.994052	-0.00314952	0.38	0.00367479	437438	Weak
Outcome	GGT	rs140030758	8	60075217	C	T	0.99479	0.00258565	0.39	0.00390756	437438	Weak
Outcome	GGT	rs149267259	9	131004903	T	G	0.994805	-0.00607374	0.27	0.00393121	437438	Weak
Outcome	GGT	rs149977244	2	5536123	G	A	0.992019	0.00115839	0.88	0.00315724	437438	Weak
Outcome	GGT	rs35207189	13	58416695	T	G	0.613526	-0.000610846	0.26	0.000587723	437438	Weak
Outcome	GGT	rs11766447	7	76221471	T	C	0.994155	-0.00144045	0.57	0.00370462	437438	Weak
Outcome	GGT	rs116220167	3	3497946	C	T	0.990617	0.00134465	0.69	0.00293573	437438	Weak
Outcome	GGT	rs200944075	7	76654895	A	C	0.879379	-0.000514122	0.51	0.000866814	437438	Weak
Outcome	GGT	rs76424481	15	96891892	C	T	0.880896	0.00291619	0.00035	0.000872655	437438	Weak
Outcome	GGT	rs149163330	3	180083312	T	C	0.992952	0.00820411	0.0076	0.00338756	437438	Weak
Outcome	GGT	rs12118700	1	74793150	C	A	0.925818	0.000827248	0.55	0.00108155	437438	Weak
Outcome	GGT	rs183293095	7	12690066	T	G	0.994809	-0.000280704	0.77	0.00393664	437438	Weak
Outcome	GGT	rs73132822	7	55926903	C	T	0.981315	-0.00159578	0.4	0.00209264	437438	Weak
Outcome	GGT	rs78015652	11	36118983	A	G	0.978839	-0.000599321	0.86	0.00196728	437438	Weak
Outcome	GGT	rs117656242	16	88454529	C	T	0.96541	-0.000914114	0.54	0.001546	437438	Weak
Outcome	GGT	rs143958834	5	9876854	C	T	0.994158	0.00316014	0.46	0.00371638	437438	Weak
Outcome	GGT	rs74559445	3	122381579	T	C	0.994343	-0.0087647	0.029	0.00376528	437438	Weak
Outcome	GGT	rs147377769	17	50329513	C	A	0.988561	0.00292805	0.3	0.0026712	437438	Weak
Outcome	GGT	rs148015410	11	11359462	A	G	0.979843	-0.0015396	0.31	0.00201325	437438	Weak
Outcome	GGT	rs183194397	11	131719681	C	T	0.991415	-0.000582306	0.68	0.00307662	437438	Weak
Outcome	GGT	rs145674355	17	80315757	A	G	0.98934	0.00580549	0.053	0.00276101	437438	Weak
Outcome	GGT	rs149002721	15	86038182	G	A	0.99498	0.00490966	0.15	0.00402073	437438	Weak
Outcome	GGT	rs548921575	14	56911080	C	T	0.856604	0.000531577	0.46	0.000809437	437438	Weak
Outcome	GGT	rs7427428	3	64285962	C	T	0.9508	4.03666e-06	0.94	0.00130924	437438	Weak
Outcome	GGT	rs186451625	10	122129024	A	G	0.994382	-0.00118978	0.52	0.00379405	437438	Weak
Outcome	GGT	rs202168737	7	38291548	T	TGA	0.974251	-6.11927e-05	0.95	0.00179474	437438	Weak
Outcome	GGT	rs117664688	10	38502140	G	A	0.994139	0.0014197	0.78	0.00371574	437438	Weak
Outcome	GGT	rs116208948	20	25551330	C	T	0.107512	-0.00180917	0.048	0.000918739	437438	Weak
Outcome	GGT	rs189340922	12	118074493	G	A	0.991999	0.00448163	0.12	0.00317661	437438	Weak
Outcome	GGT	rs151299908	7	62187773	G	T	0.970492	0.0022337	0.3	0.00167301	437438	Weak
Outcome	GGT	rs12448201	16	54637797	C	A	0.993331	-0.000957798	0.67	0.00348229	437438	Weak
Outcome	GGT	rs569711479	19	44871177	A	G	0.994141	0.00337102	0.36	0.0037298	437438	Weak
Outcome	GGT	rs188421600	15	43061987	A	G	0.993329	-0.00128659	0.85	0.00348992	437438	Weak
Outcome	GGT	rs11584968	1	83839276	G	A	0.594804	-0.000132029	0.76	0.000574684	437438	Weak
Outcome	GGT	rs140907054	22	50673980	C	T	0.99261	-0.000409757	0.82	0.00329619	437438	Weak
Outcome	GGT	rs539727977	5	4439736	G	T	0.990386	-0.00468357	0.08	0.00291188	437438	Weak
Outcome	GGT	rs140382024	21	43355916	G	A	0.969419	0.00092861	0.69	0.00165193	437438	Weak
Outcome	GGT	rs147884239	1	29066054	C	T	0.994406	0.000249894	0.93	0.00377703	437438	Weak
Outcome	GGT	rs145143655	17	2782504	G	T	0.986259	-0.00109661	0.78	0.00244394	437438	Weak
Outcome	GGT	rs560676810	2	158588569	C	A	0.992258	-0.00238435	0.44	0.00321761	437438	Weak
Outcome	GGT	rs575264568	16	1294807	C	T	0.99307	0.00726896	0.029	0.0034438	437438	Weak
Outcome	GGT	rs192429598	9	138923405	A	G	0.973632	0.00048833	0.65	0.00177646	437438	Weak
Outcome	GGT	rs76509104	10	61339783	C	T	0.992722	-0.00244232	0.46	0.00334307	437438	Weak
Outcome	GGT	rs6738308	2	233550893	C	T	0.993945	0.000876469	0.69	0.00371375	437438	Weak
Outcome	GGT	rs564995432	15	55425317	G	A	0.9949	-0.000178757	0.87	0.00400827	437438	Weak
Outcome	GGT	rs199750377	8	141521765	G	A	0.973465	-0.00288853	0.081	0.00177639	437438	Weak
Outcome	GGT	rs147108401	20	55079399	C	T	0.991346	-0.00206487	0.63	0.00306956	437438	Weak
Outcome	GGT	rs538626120	9	129938269	G	A	0.992561	0.00331638	0.31	0.00332574	437438	Weak
Outcome	GGT	rs117251208	12	34815641	A	G	0.978685	-0.00354308	0.064	0.0019728	437438	Weak
Outcome	GGT	rs112918579	11	110922662	A	G	0.949955	-0.0016952	0.18	0.00130979	437438	Weak
Outcome	GGT	rs149274423	17	195884	C	A	0.988862	-0.00619303	0.02	0.00271481	437438	Weak
Outcome	GGT	rs78674107	2	7557889	C	T	0.994604	-2.89984e-05	0.98	0.00387951	437438	Weak
Outcome	GGT	rs190721512	16	18931580	G	T	0.993917	0.00103544	0.76	0.00365338	437438	Weak
Outcome	GGT	rs139651690	17	26560810	G	A	0.993746	-0.00594555	0.13	0.00362199	437438	Weak
Outcome	GGT	rs576208637	5	118487252	T	G	0.994425	0.00150063	0.78	0.00382305	437438	Weak
Outcome	GGT	rs3118514	1	208260341	A	T	0.473349	-0.00112688	0.034	0.000567165	437438	Weak
Outcome	GGT	rs183738419	13	55081426	C	T	0.982569	0.00178363	0.55	0.00218648	437438	Weak
Outcome	GGT	rs573585700	8	144500605	A	C	0.988303	0.00095358	0.7	0.00264299	437438	Weak
Outcome	GGT	rs143740673	19	56076977	A	G	0.972409	-0.0013601	0.41	0.00173401	437438	Weak
Outcome	GGT	rs187546267	10	99040095	G	A	0.994158	0.00330289	0.23	0.00373248	437438	Weak
Outcome	GGT	rs188416717	16	71564400	G	A	0.994146	-0.000543108	0.95	0.00374194	437438	Weak
Outcome	GGT	rs76532779	3	76035298	A	G	0.872899	-0.000864321	0.58	0.000853066	437438	Weak
Outcome	GGT	rs188761671	4	28903774	C	T	0.994039	0.00109412	0.87	0.00370911	437438	Weak
Outcome	GGT	rs146643762	8	68609087	T	C	0.984369	0.00281416	0.19	0.00229154	437438	Weak
Outcome	GGT	rs111423440	3	58701720	G	A	0.975554	-0.00154661	0.52	0.0018454	437438	Weak
Outcome	GGT	rs183382345	12	122619701	G	T	0.991093	-0.00447521	0.15	0.00303451	437438	Weak
Outcome	GGT	rs534862958	18	56912218	G	A	0.994802	-0.000115008	0.83	0.0039705	437438	Weak
Outcome	GGT	rs113847388	11	88998512	A	G	0.990233	0.00145092	0.63	0.00289597	437438	Weak
Outcome	GGT	rs140035086	5	161853384	A	G	0.993908	0.00242796	0.68	0.0036625	437438	Weak
Outcome	GGT	rs2203695	17	36160034	C	T	0.981536	0.00402152	0.046	0.00212178	437438	Weak
Outcome	GGT	rs187282911	2	242461045	G	A	0.994618	-0.00238217	0.44	0.00389183	437438	Weak
Outcome	GGT	rs113539505	6	134261120	C	T	0.99484	0.000859156	0.91	0.00395847	437438	Weak
Outcome	GGT	rs540658063	2	160090310	A	G	0.986631	-0.00424349	0.075	0.00248601	437438	Weak
Outcome	GGT	rs150608967	18	66186952	T	C	0.986129	-0.00468764	0.05	0.00244188	437438	Weak
Outcome	GGT	rs563626326	6	141368503	T	A	0.994811	0.00171526	0.57	0.00399631	437438	Weak
Outcome	GGT	rs146238541	2	100612086	G	A	0.988818	0.00101628	0.82	0.00271338	437438	Weak
Outcome	GGT	rs117407764	7	138242626	G	A	0.993387	-0.00086175	0.85	0.00352268	437438	Weak
Outcome	GGT	rs372874473	13	79105999	G	C	0.99471	0.00337232	0.34	0.0039536	437438	Weak
Outcome	GGT	rs34892094	9	90939203	G	A	0.967316	0.000540023	0.72	0.00161076	437438	Weak
Outcome	GGT	rs111787102	9	114662301	A	G	0.99222	-0.00332306	0.26	0.00326299	437438	Weak
Outcome	GGT	rs13317965	3	114950046	C	T	0.946253	0.0020289	0.13	0.00129418	437438	Weak
Outcome	GGT	rs75631918	16	33503479	C	T	0.992586	-0.000322079	0.88	0.00335581	437438	Weak
Outcome	GGT	rs74799241	13	40862656	G	A	0.994154	-0.00330335	0.18	0.00382588	437438	Weak
Outcome	GGT	rs527706579	12	4623209	T	G	0.992682	0.000110702	0.73	0.00335222	437438	Weak
Outcome	GGT	rs79895182	1	163793144	A	G	0.988802	0.00126063	0.64	0.00269753	437438	Weak
Outcome	GGT	rs259086	1	97783660	T	C	0.150664	-0.000683584	0.4	0.000802093	437438	Weak
Outcome	GGT	rs182301671	16	78939048	G	T	0.992946	-0.00329545	0.48	0.00343081	437438	Weak
Outcome	GGT	rs141942403	12	133436127	A	G	0.972635	-0.000419336	0.73	0.00176383	437438	Weak
Outcome	GGT	rs186348687	20	48459544	C	T	0.994712	0.0018002	0.71	0.00395932	437438	Weak
Outcome	GGT	rs534745294	6	143819641	G	A	0.99489	0.00287556	0.48	0.00403288	437438	Weak
Outcome	GGT	rs143360570	6	46004109	G	A	0.994992	-0.0103012	0.034	0.00406333	437438	Weak
Outcome	GGT	rs115213078	16	85737613	C	A	0.786981	-0.00125003	0.066	0.000700457	437438	Weak
Outcome	GGT	rs113132863	9	90949240	G	A	0.994427	0.00338032	0.53	0.00455944	437438	Weak
Outcome	GGT	rs543352441	7	108985603	A	G	0.986362	-0.00105284	0.52	0.002472	437438	Weak
Outcome	GGT	rs117053622	14	33442903	G	A	0.994623	-0.00139897	1	0.00392589	437438	Weak
Outcome	GGT	rs115847068	1	75660460	C	T	0.988461	-0.00465316	0.081	0.00266563	437438	Weak
Outcome	GGT	rs146294725	8	139015817	T	C	0.991542	0.00368302	0.23	0.00314485	437438	Weak
Outcome	GGT	rs58892950	17	9236798	G	A	0.992023	0.00241694	0.75	0.00337436	437438	Weak
Outcome	GGT	rs11254138	10	16715170	C	T	0.993736	-0.0039718	0.26	0.00363756	437438	Weak
Outcome	GGT	rs148501545	9	95899411	C	T	0.991977	0.000867289	0.57	0.00322711	437438	Weak
Outcome	GGT	rs186318874	1	25612650	C	T	0.992704	-0.00213604	0.84	0.00336032	437438	Weak
Outcome	GGT	rs574967921	14	41012289	T	C	0.993684	-0.00603532	0.11	0.00363706	437438	Weak
Outcome	GGT	rs574378933	13	81028914	G	A	0.994183	-8.85105e-05	0.83	0.00380773	437438	Weak
Outcome	GGT	rs563804749	22	42879989	C	G	0.980288	-0.00114837	0.44	0.00205617	437438	Weak
Outcome	GGT	rs201397851	16	28426292	C	T	0.98835	-0.00145868	0.44	0.0026861	437438	Weak
Outcome	GGT	rs145661049	18	19580980	C	T	0.991628	-0.000101178	0.8	0.00316583	437438	Weak
Outcome	GGT	rs542109446	2	155726652	T	C	0.987352	0.00570468	0.029	0.00256254	437438	Weak
Outcome	GGT	rs142674233	1	53208727	A	G	0.97072	-0.00349887	0.082	0.00170262	437438	Weak
Outcome	GGT	rs565615412	7	92746569	C	CATTT	0.946493	-0.00013945	0.7	0.00131485	437438	Weak
Outcome	GGT	rs181233921	5	167709500	G	A	0.992072	-0.000711886	0.88	0.00324333	437438	Weak
Outcome	GGT	rs565170287	6	73713565	C	T	0.993366	0.00873561	0.023	0.00354882	437438	Weak
Outcome	GGT	rs140256692	18	28487738	A	C	0.991673	0.000832171	0.78	0.0031844	437438	Weak
Outcome	GGT	rs189682096	7	91156226	G	A	0.993804	0.00165933	0.75	0.00366408	437438	Weak
Outcome	GGT	rs71384623	16	1006156	T	C	0.760869	-0.000464494	0.53	0.000679662	437438	Weak
Outcome	GGT	rs61803173	1	165294695	C	T	0.773551	-0.000172803	0.7	0.000686308	437438	Weak
Outcome	GGT	rs146919541	18	74803061	C	T	0.994767	-0.00434075	0.32	0.00401465	437438	Weak
Outcome	GGT	rs189180790	22	18166411	C	T	0.993803	-0.00438147	0.14	0.00365122	437438	Weak
Outcome	GGT	rs190222667	15	24459273	G	A	0.993612	0.00488963	0.17	0.00363	437438	Weak
Outcome	GGT	rs2258333	17	45629067	A	G	0.74388	0.00149997	0.013	0.000666792	437438	Weak
Outcome	GGT	rs144757981	2	163634062	G	A	0.991309	-0.00335473	0.26	0.00308856	437438	Weak
Outcome	GGT	rs547462544	6	139710681	T	C	0.980105	-0.002231	0.31	0.00207441	437438	Weak
Outcome	GGT	rs117622898	17	51402896	G	A	0.994834	-0.00624906	0.15	0.00403215	437438	Weak
Outcome	GGT	rs528618996	16	26614344	A	T	0.994574	0.00540376	0.13	0.00394034	437438	Weak
Outcome	GGT	rs191862522	1	115676053	A	C	0.993833	-0.00305789	0.42	0.00367406	437438	Weak
Outcome	GGT	rs149274541	8	12714239	C	T	0.992244	-0.0021911	0.67	0.00329275	437438	Weak
Outcome	GGT	rs143184163	6	153701864	G	A	0.99386	-0.000850326	0.75	0.00369159	437438	Weak
Outcome	GGT	rs148337383	2	6768651	C	T	0.993899	-0.00416223	0.18	0.00369609	437438	Weak
Outcome	GGT	rs145532986	15	78154044	T	C	0.988582	0.00092993	0.7	0.00272363	437438	Weak
Outcome	GGT	rs199833368	9	128761823	G	A	0.991597	-0.00240319	0.31	0.00318996	437438	Weak
Outcome	GGT	rs115494927	5	5553207	G	A	0.984566	0.000928985	0.56	0.00233925	437438	Weak
Outcome	GGT	rs545783428	11	64734677	C	A	0.994908	-0.00167171	0.76	0.00407235	437438	Weak
Outcome	GGT	rs137856228	1	169669145	G	A	0.99283	0.000533452	0.87	0.00341782	437438	Weak
Outcome	GGT	rs141715000	2	169998001	C	T	0.993152	0.0016598	0.72	0.00350669	437438	Weak
Outcome	GGT	rs201612226	14	33031960	T	TATAA	0.989632	0.00472943	0.11	0.00285641	437438	Weak
Outcome	GGT	rs144313719	6	36319272	A	G	0.992812	-0.00262055	0.53	0.00342537	437438	Weak
Outcome	GGT	rs191649997	18	53771442	A	C	0.992559	-0.00622651	0.062	0.00337246	437438	Weak
Outcome	GGT	rs35151368	3	141014352	C	CT	0.732359	-0.000382668	0.55	0.000656956	437438	Weak
Outcome	GGT	rs147033804	1	53008706	C	T	0.99449	-0.00630997	0.23	0.00389529	437438	Weak
Outcome	GGT	rs551645169	15	39846754	G	A	0.994444	-0.00329475	0.34	0.00391454	437438	Weak
Outcome	GGT	rs145716495	8	127992931	C	T	0.887053	-0.000177747	0.7	0.000918875	437438	Weak
Outcome	GGT	rs77503329	14	37282601	G	A	0.989505	0.00257005	0.5	0.00284375	437438	Weak
Outcome	GGT	rs187933054	11	65187142	G	A	0.994343	0.00580835	0.093	0.00389131	437438	Weak
Outcome	GGT	rs72711600	4	181074554	G	A	0.986819	-0.00461248	0.047	0.00255467	437438	Weak
Outcome	GGT	rs550024039	1	214607384	A	G	0.99364	-0.000775693	0.99	0.00364374	437438	Weak
Outcome	GGT	rs377095871	10	38950091	A	G	0.908125	-0.000960857	0.24	0.00102283	437438	Weak
Outcome	GGT	rs569350382	12	2411475	A	G	0.988778	0.00187981	0.48	0.00275157	437438	Weak
Outcome	GGT	rs112015899	2	197068554	G	A	0.976523	-0.000190706	0.95	0.00191718	437438	Weak
Outcome	GGT	rs117673957	10	63172328	G	A	0.995033	0.00126132	0.61	0.00413966	437438	Weak
Outcome	GGT	rs145383904	21	39306252	C	T	0.993568	0.00107645	0.58	0.00364968	437438	Weak
Outcome	GGT	rs72816249	10	80878726	C	A	0.989565	-0.00359904	0.2	0.0028627	437438	Weak
Outcome	GGT	rs78626586	2	60728149	C	T	0.994701	0.00921606	0.034	0.0040108	437438	Weak
Outcome	GGT	rs117132517	21	25374675	A	G	0.994464	-0.000900053	0.68	0.00393449	437438	Weak
Outcome	GGT	rs536867709	7	13721788	A	G	0.994608	-0.00255179	0.42	0.00397823	437438	Weak
Outcome	GGT	rs4253175	10	50688988	C	T	0.992529	0.0026494	0.52	0.00337987	437438	Weak
Outcome	GGT	rs566531477	12	98000566	C	T	0.991494	-0.00267055	0.6	0.00316893	437438	Weak
Outcome	GGT	rs60593549	19	2837838	T	C	0.942082	-0.000150389	0.77	0.0012461	437438	Weak
Outcome	GGT	rs149283413	6	136574369	A	G	0.993893	-0.00153632	1	0.00373277	437438	Weak
Outcome	GGT	rs555909422	12	12064194	C	T	0.981599	0.00128168	0.63	0.0021644	437438	Weak
Outcome	GGT	rs141664243	2	177457301	G	GT	0.98813	-0.00114777	0.76	0.00269185	437438	Weak
Outcome	GGT	rs185435579	17	4677151	T	C	0.99374	-0.000306149	0.82	0.00369524	437438	Weak
Outcome	GGT	rs568799219	9	117956015	C	G	0.99022	0.00221597	0.42	0.00297316	437438	Weak
Outcome	GGT	rs541780085	16	29504405	C	T	0.913915	-0.00242946	0.012	0.00104511	437438	Weak
Outcome	GGT	rs572876895	7	101093593	C	T	0.994843	0.00400937	0.3	0.0040741	437438	Weak
Outcome	GGT	rs151335578	12	11704247	G	A	0.989865	0.00473397	0.093	0.00290649	437438	Weak
Outcome	GGT	rs534274281	3	139407903	C	A	0.993266	0.00024487	0.8	0.00357175	437438	Weak
Outcome	GGT	rs149429296	11	55437282	G	A	0.99415	-0.000919151	0.96	0.00384456	437438	Weak
Outcome	GGT	rs142225671	15	34820269	G	A	0.418056	-0.000566777	0.23	0.000592605	437438	Weak
Outcome	GGT	rs139028690	16	29242233	C	T	0.9854	0.00412938	0.11	0.00243871	437438	Weak
Outcome	GGT	rs138783756	11	90959209	A	G	0.901222	6.25267e-05	0.98	0.000984	437438	Weak
Outcome	GGT	rs149300403	6	45323629	A	G	0.994	-0.00179858	0.5	0.00379913	437438	Weak
Outcome	GGT	rs567507157	6	78607982	C	A	0.993611	-0.00205527	0.45	0.0036836	437438	Weak
Outcome	GGT	rs4554264	5	116456067	A	C	0.276277	0.000162079	0.76	0.000655732	437438	Weak
Outcome	GGT	rs192916048	5	34224995	C	T	0.952259	0.000876926	0.47	0.00137505	437438	Weak
Outcome	GGT	rs34273151	15	95830581	T	C	0.839945	0.00071968	0.36	0.000801165	437438	Weak
Outcome	GGT	rs376212333	6	139428989	T	A	0.995951	0.010073	0.056	0.00463059	437438	Weak
Outcome	GGT	rs576627667	12	80189989	T	C	0.981012	0.00156033	0.43	0.00214617	437438	Weak
Outcome	GGT	rs74464541	4	84232856	G	A	0.99016	0.00194268	0.41	0.00296714	437438	Weak
Outcome	GGT	rs187487112	5	42989161	C	T	0.993349	0.00565738	0.13	0.00360896	437438	Weak
Outcome	GGT	rs4342061	3	192756610	G	A	0.476134	0.000585379	0.31	0.000588383	437438	Weak
Outcome	GGT	rs534749170	2	43831991	C	A	0.984768	0.00102273	0.76	0.00241282	437438	Weak
Outcome	GGT	rs182559851	10	75513282	G	A	0.992044	-0.0047528	0.15	0.00330416	437438	Weak
Outcome	GGT	rs570951143	13	36586733	C	A	0.763987	0.00152355	0.021	0.000692558	437438	Weak
Outcome	GGT	rs568073887	6	97763727	T	C	0.993723	-0.0069713	0.023	0.00371467	437438	Weak
Outcome	GGT	rs138464766	9	71273831	C	T	0.990131	-0.00249846	0.51	0.00297619	437438	Weak
Outcome	GGT	rs185502469	4	91089939	G	A	0.932218	-0.000524749	0.6	0.00116656	437438	Weak
Outcome	GGT	rs11645028	16	12780930	C	A	0.985121	0.00188573	0.36	0.00243033	437438	Weak
Outcome	GGT	rs551749345	2	28045403	A	G	0.994975	0.010109	0.0048	0.00414868	437438	Weak
Outcome	GGT	rs73803460	5	175389383	A	G	0.186521	-0.000350533	0.58	0.000752946	437438	Weak
Outcome	GGT	rs62385899	5	172526372	T	C	0.994122	-0.00144371	0.79	0.00385155	437438	Weak
Outcome	GGT	rs116534576	3	147548389	C	T	0.937744	-0.0027827	0.042	0.00121479	437438	Weak
Outcome	GGT	rs542977070	1	230902303	A	C	0.970636	5.25614e-05	0.8	0.00173421	437438	Weak
Outcome	GGT	rs186627792	17	14489901	A	G	0.99104	-0.00462495	0.15	0.00312114	437438	Weak
Outcome	GGT	rs13108139	4	25581326	T	G	0.590027	-0.000562239	0.5	0.000600608	437438	Weak
Outcome	GGT	rs551177780	4	175105910	G	GA	0.994606	0.00572465	0.14	0.004021	437438	Weak
Outcome	GGT	rs145937449	7	566157	G	A	0.927208	-0.00094886	0.48	0.00113229	437438	Weak
Outcome	GGT	rs191465669	6	110271197	C	T	0.994458	0.00752374	0.039	0.00397696	437438	Weak
Outcome	GGT	rs576466713	15	43533998	A	AT	0.988984	0.00146776	0.43	0.00291891	437438	Weak
Outcome	GGT	rs535497697	17	12529786	C	CT	0.974546	-0.00110254	0.46	0.00187684	437438	Weak
Outcome	GGT	rs139359709	17	16471378	C	T	0.98862	-0.00085299	0.62	0.00277723	437438	Weak
Outcome	GGT	rs372580602	17	78718015	T	A	0.844933	0.00074839	0.45	0.000817398	437438	Weak
Outcome	GGT	rs6677067	1	220954360	G	T	0.987018	-0.00690727	0.0083	0.00260228	437438	Weak
Outcome	GGT	rs546211014	11	54850127	G	A	0.994249	-3.25424e-05	0.89	0.00392076	437438	Weak
Outcome	GGT	rs182762764	8	65064293	C	A	0.986904	0.00203724	0.48	0.00261082	437438	Weak
Outcome	GGT	rs568960607	5	26026773	A	T	0.990884	0.00131086	0.77	0.00311433	437438	Weak
Outcome	GGT	rs527964519	6	138031000	G	A	0.994937	-0.00242765	0.78	0.00417909	437438	Weak
Outcome	GGT	rs61936460	12	109722387	T	C	0.992888	-0.00172366	0.73	0.0035055	437438	Weak
Outcome	GGT	rs552176270	3	89922711	G	A	0.992678	-0.00946307	0.012	0.00347396	437438	Weak
Outcome	GGT	rs139292395	10	119522426	G	A	0.978664	0.00286774	0.27	0.00203303	437438	Weak
Outcome	GGT	rs188961609	8	137269473	A	G	0.99274	0.00240243	0.54	0.00348848	437438	Weak
Outcome	GGT	rs201205466	12	74839823	A	AC	0.463242	0.000458921	0.54	0.00059308	437438	Weak
Outcome	GGT	rs531490554	14	42176410	A	G	0.99423	-0.000542282	0.73	0.00391216	437438	Weak
Outcome	GGT	rs146193138	2	73189050	G	GCCA	0.933604	-0.00260916	0.03	0.00118738	437438	Weak
Outcome	GGT	rs184593594	4	102329965	C	A	0.992673	0.00301701	0.51	0.00347577	437438	Weak
Outcome	GGT	rs188370822	1	241990739	G	A	0.992745	0.00811752	0.0087	0.00346673	437438	Weak
Outcome	GGT	rs192683964	1	42193581	C	T	0.993287	-0.00587661	0.1	0.00361411	437438	Weak
Outcome	GGT	rs80342337	9	40805128	C	T	0.736684	0.000359947	0.67	0.000678002	437438	Weak
Outcome	GGT	rs528652691	9	34370700	GT	G	0.994826	0.00156171	0.63	0.0041563	437438	Weak
Outcome	GGT	rs205483	1	10814938	C	T	0.101907	-0.000126163	0.95	0.000973137	437438	Weak
Outcome	GGT	rs202190603	19	8400493	G	A	0.991539	0.00048846	0.76	0.00324549	437438	Weak
Outcome	GGT	rs188401713	14	88918370	C	G	0.992705	0.000372394	0.82	0.00350077	437438	Weak
Outcome	GGT	rs560839881	2	24445788	G	A	0.992238	0.000322273	0.91	0.00338544	437438	Weak
Outcome	GGT	rs570816272	17	79967609	T	C	0.684537	0.00114243	0.052	0.00064199	437438	Weak
Outcome	GGT	rs147949850	20	53670559	G	A	0.994179	-0.00384193	0.38	0.00390789	437438	Weak
Outcome	GGT	rs562251121	6	83632737	C	A	0.990768	0.00345197	0.12	0.003124	437438	Weak
Outcome	GGT	rs146030136	1	30732887	G	A	0.981369	0.00201013	0.43	0.00219176	437438	Weak
Outcome	GGT	rs2793903	1	120639746	A	G	0.902204	-0.00790989	8e-15	0.001013	437438	Weak
Outcome	GGT	rs558544340	8	14582210	G	A	0.967395	-0.00122545	0.49	0.00168005	437438	Weak
Outcome	GGT	rs576502719	6	51781970	A	T	0.990877	-0.00389118	0.31	0.00314738	437438	Weak
Outcome	GGT	rs61960989	13	56156817	G	A	0.993893	0.000163186	0.72	0.00383925	437438	Weak
Outcome	GGT	rs548240000	16	3300892	T	C	0.990993	0.00233709	0.31	0.0031611	437438	Weak
Outcome	GGT	rs76872010	14	24420326	A	G	0.990515	0.000375439	0.84	0.00308105	437438	Weak
Outcome	GGT	rs138173291	11	50591148	T	C	0.988904	0.000985515	0.55	0.00286178	437438	Weak
Outcome	GGT	rs192737939	19	14537579	C	A	0.990571	-0.00680946	0.038	0.00309284	437438	Weak
Outcome	GGT	rs2280583	10	17685817	T	C	0.99475	-0.0104028	0.01	0.00409617	437438	Weak
Outcome	GGT	rs138538845	2	47201064	T	C	0.992438	0.00862127	0.021	0.00344966	437438	Weak
Outcome	GGT	rs12971538	19	24055688	A	G	0.192844	0.000174801	0.77	0.000766381	437438	Weak
Outcome	GGT	rs78761019	4	189416118	C	A	0.829934	0.000180343	0.82	0.00079505	437438	Weak
Outcome	GGT	rs574249348	9	115403628	G	T	0.992391	0.00565754	0.088	0.00346247	437438	Weak
Outcome	GGT	rs147197243	19	47261596	G	A	0.992488	-0.0020951	0.52	0.00348593	437438	Weak
Outcome	GGT	rs146354167	4	115774784	C	T	0.986975	0.00248666	0.25	0.00265416	437438	Weak
Outcome	GGT	rs191608904	2	183491673	C	T	0.957337	-0.000100907	0.92	0.00149016	437438	Weak
Outcome	GGT	rs79328801	9	135163268	C	T	0.984822	-0.00100878	0.88	0.00246492	437438	Weak
Outcome	GGT	rs188127773	16	75561970	A	G	0.992854	-0.000615835	0.99	0.00359599	437438	Weak
Outcome	GGT	rs571324922	8	22287680	C	T	0.993988	-0.00123615	0.71	0.00392313	437438	Weak
Outcome	GGT	rs62465953	7	72071528	C	T	0.992912	-0.0027067	0.6	0.00360147	437438	Weak
Outcome	GGT	rs555799031	6	147321481	C	T	0.993562	0.00105614	0.83	0.00379326	437438	Weak
Outcome	GGT	rs188572844	1	121259787	T	C	0.989654	-0.0112849	0.00025	0.00297945	437438	Weak
Outcome	GGT	rs73167492	22	27309490	G	A	0.984831	-0.00100582	0.67	0.00245646	437438	Weak
Outcome	GGT	rs1851496	10	42539015	A	C	0.439321	0.000176351	0.82	0.00061293	437438	Weak
Outcome	GGT	rs375027113	7	6907134	T	C	0.953437	-0.00224531	0.073	0.00143493	437438	Weak
Outcome	GGT	rs17732846	20	59756086	A	G	0.990755	0.00143553	0.58	0.00317474	437438	Weak
Outcome	GGT	rs1700257	16	18316428	C	T	0.763834	-0.000932018	0.1	0.000717451	437438	Weak
Outcome	GGT	rs545868612	2	197238792	T	C	0.994523	0.00474568	0.18	0.0041064	437438	Weak
Outcome	GGT	rs60572094	13	72844777	G	A	0.558772	0.000424002	0.39	0.000615089	437438	Weak
Outcome	GGT	rs528243840	10	7180747	A	G	0.985159	-0.00071525	0.73	0.00251687	437438	Weak
Outcome	GGT	rs113049870	19	17070394	A	C	0.957915	0.00171716	0.21	0.00150708	437438	Weak
Outcome	GGT	rs557144542	3	71158578	G	GT	0.216526	-0.000273961	0.78	0.000738242	437438	Weak
Outcome	GGT	rs533333735	8	10951834	G	A	0.976061	0.00336533	0.085	0.00199692	437438	Weak
Outcome	GGT	rs547390141	10	18976376	A	C	0.993405	-0.00477292	0.18	0.00376442	437438	Weak
Outcome	GGT	rs555777580	6	148711379	T	G	0.717102	0.00101134	0.17	0.000676255	437438	Weak
Outcome	GGT	rs542141455	4	148826002	G	A	0.994688	-0.00401575	0.28	0.00419771	437438	Weak
Outcome	GGT	rs533041885	2	141433193	A	C	0.993148	-0.000601505	0.82	0.00367629	437438	Weak
Outcome	GGT	rs62044159	16	18190299	T	G	0.388522	-0.000254569	0.93	0.000628192	437438	Weak
Outcome	GGT	rs547957988	10	120081963	C	A	0.989026	0.000837991	0.69	0.00293938	437438	Weak
Outcome	GGT	rs185391105	17	17201886	G	T	0.994477	-0.00357457	0.33	0.00413941	437438	Weak
Outcome	GGT	rs28374144	1	25634797	T	C	0.013064	-0.00141485	0.61	0.00281535	437438	Weak
Outcome	GGT	rs573648646	1	32370438	T	G	0.978983	0.000324271	0.95	0.00212418	437438	Weak
Outcome	GGT	rs540219833	6	92365935	A	C	0.985009	-0.00599328	0.047	0.00253055	437438	Weak
Outcome	GGT	rs530434359	3	69699787	A	G	0.990869	0.00310866	0.38	0.00322641	437438	Weak
Outcome	GGT	rs543041193	1	173700520	G	A	0.992765	0.000595817	0.88	0.00359764	437438	Weak
Outcome	GGT	rs563994109	17	4052244	A	G	0.992265	0.00179886	0.73	0.00350865	437438	Weak
Outcome	GGT	rs1731171	7	144018279	A	C	0.417912	-0.000677216	0.21	0.000624101	437438	Weak
Outcome	GGT	rs375044288	5	2255402	A	G	0.921641	-0.00118437	0.36	0.00114267	437438	Weak
Outcome	GGT	rs113109170	12	51742618	C	G	0.97144	0.00178467	0.36	0.00184334	437438	Weak
Outcome	GGT	rs200572492	3	160810551	C	T	0.641922	-0.000892039	0.13	0.000642463	437438	Weak
Outcome	GGT	rs571455243	19	34056602	A	G	0.993068	0.0078293	0.031	0.00372506	437438	Weak
Outcome	GGT	rs552421098	4	22922357	T	G	0.915759	0.000348146	0.66	0.00110724	437438	Weak
Outcome	GGT	rs565571707	9	34176629	T	G	0.993213	-0.00283064	0.68	0.00376266	437438	Weak
Outcome	GGT	rs117535134	7	74519943	C	T	0.840764	0.00174601	0.033	0.000845904	437438	Weak
Outcome	GGT	rs576430724	2	239742952	T	A	0.789976	0.000259786	0.91	0.000757491	437438	Weak
Outcome	GGT	rs577218822	2	235553061	A	T	0.97618	0.00151073	0.49	0.00201717	437438	Weak
Outcome	GGT	rs181397875	2	197564881	T	C	0.993946	0.00180823	0.79	0.00397604	437438	Weak
Outcome	GGT	rs149266090	22	50326116	C	T	0.949282	0.00150349	0.2	0.00139846	437438	Weak
Outcome	GGT	rs185097998	3	82265025	A	C	0.994003	-0.000917796	0.74	0.00400757	437438	Weak
Outcome	GGT	rs569214337	4	16780111	G	T	0.994884	0.000912719	0.98	0.0043287	437438	Weak
Outcome	GGT	rs35774840	4	190612796	G	A	0.983416	-0.00372739	0.12	0.00242556	437438	Weak
Outcome	GGT	rs373769744	2	55116581	G	T	0.983459	0.00136255	0.43	0.00242749	437438	Weak
Outcome	GGT	rs371337116	1	66137933	G	A	0.956649	-0.000116953	0.9	0.00151467	437438	Weak
Outcome	GGT	rs62441798	7	6843317	G	A	0.699268	0.000102328	0.65	0.00067663	437438	Weak
Outcome	GGT	rs553907914	18	7495979	C	T	0.994203	-0.00153052	0.64	0.00409534	437438	Weak
Outcome	GGT	rs549333969	1	81713520	T	C	0.973094	-0.000183242	0.75	0.0019353	437438	Weak
Outcome	GGT	rs4984245	15	63753709	A	T	0.453466	-0.00293907	4.2e-06	0.000625957	437438	Weak
Outcome	GGT	rs185374859	9	1128184	A	G	0.993816	0.00240356	0.57	0.00396685	437438	Weak
Outcome	GGT	rs530838280	8	91921603	G	A	0.992111	0.000829906	0.98	0.00350214	437438	Weak
Outcome	GGT	rs200261396	3	9251734	A	C	0.993968	-0.00406538	0.17	0.00402238	437438	Weak
Outcome	GGT	rs145338634	12	122729980	T	C	0.993946	0.00656681	0.12	0.00400477	437438	Weak
Outcome	GGT	rs2154195	20	26204472	G	C	0.461539	-0.00173932	0.0054	0.000627391	437438	Weak
Outcome	GGT	rs114148881	2	57236070	A	G	0.994638	-0.00155512	0.98	0.00426171	437438	Weak
Outcome	GGT	rs62196372	20	29633927	C	A	0.504372	-0.000939925	0.18	0.000625755	437438	Weak
Outcome	GGT	rs202076967	7	74237203	G	A	0.988105	0.000608336	0.75	0.00288005	437438	Weak
Outcome	GGT	rs537107181	4	103293738	T	C	0.987481	0.00658101	0.016	0.0028133	437438	Weak
Outcome	GGT	rs372612689	1	60127979	G	A	0.99396	0.00224354	0.61	0.00400353	437438	Weak
Outcome	GGT	rs576923513	14	94189049	A	G	0.966504	-0.0010599	0.49	0.00173877	437438	Weak
Outcome	GGT	rs78492792	6	128244293	T	C	0.993091	0.0119802	0.0051	0.00378955	437438	Weak
Outcome	GGT	rs549806977	15	35622495	A	G	0.992596	0.00187278	0.69	0.00366451	437438	Weak
Outcome	GGT	rs73772574	5	69442379	A	G	0.974607	0.000997836	0.5	0.00199386	437438	Weak
Outcome	GGT	rs372273527	14	50570449	G	A	0.993215	0.0072647	0.064	0.00383278	437438	Weak
Outcome	GGT	rs554673619	7	151387727	A	G	0.989796	0.00862591	0.0024	0.00312987	437438	Weak
Outcome	GGT	rs77662136	4	52662296	T	G	0.850899	0.000624265	0.5	0.000892045	437438	Weak
Outcome	GGT	rs565300415	2	228973722	TC	T	0.998116	0.00839862	0.15	0.00717174	437438	Weak
Outcome	GGT	rs573036922	16	22878620	T	G	0.994745	0.00136887	1	0.00435873	437438	Weak
Outcome	GGT	rs563118370	11	67483575	A	G	0.97047	-0.00157037	0.28	0.00186477	437438	Weak
Outcome	GGT	rs187176132	14	23529774	T	G	0.988961	-0.00941586	0.0011	0.00301176	437438	Weak
Outcome	GGT	rs539416286	9	23098662	T	A	0.98668	0.000257015	0.77	0.0027613	437438	Weak
Outcome	GGT	rs74795613	1	16908531	C	T	0.847477	-0.00319645	0.00057	0.000874321	437438	Weak
Outcome	GGT	rs6821579	4	24575242	A	T	0.0284588	-0.000405654	0.85	0.00191656	437438	Weak
Outcome	GGT	rs182928801	13	26433624	G	A	0.994898	-0.00133913	0.53	0.00445376	437438	Weak
Outcome	GGT	rs117708887	9	90951539	C	T	0.975655	0.00371306	0.057	0.00205226	437438	Weak
Outcome	GGT	rs74989811	2	169821091	C	T	0.98054	0.00440031	0.058	0.00228132	437438	Weak
Outcome	GGT	rs376910327	7	1312275	C	T	0.473796	1.71237e-05	0.84	0.000633468	437438	Weak
Outcome	GGT	rs533396181	2	209921086	A	C	0.985362	0.00159375	0.53	0.0026202	437438	Weak
Outcome	GGT	rs569788219	1	191545703	A	C	0.901225	0.000112485	1	0.0010552	437438	Weak
Outcome	GGT	rs182957180	11	51436554	T	C	0.994356	0.000315117	0.82	0.00424587	437438	Weak
Outcome	GGT	rs548497770	12	103241968	G	A	0.964171	-0.002148	0.13	0.00177061	437438	Weak
Outcome	GGT	rs1970410	1	12918340	A	G	0.492209	-0.000694648	0.31	0.000629287	437438	Weak
Outcome	GGT	rs375805269	6	66010991	C	T	0.987701	-0.00430701	0.19	0.00290769	437438	Weak
Outcome	GGT	rs140588531	3	18827492	A	G	0.994784	-0.0063527	0.12	0.00441361	437438	Weak
Outcome	GGT	rs6594087	2	91756378	G	A	0.348201	0.00141291	0.025	0.000667371	437438	Weak
Outcome	GGT	rs531045875	13	103755623	G	A	0.994936	0.00545222	0.33	0.00450468	437438	Weak
Outcome	GGT	rs189704657	1	194210874	G	A	0.993575	0.000889022	0.88	0.00395951	437438	Weak
Outcome	GGT	rs186369202	9	96638862	G	A	0.992518	-0.00146946	0.66	0.00371615	437438	Weak
Outcome	GGT	rs530455600	10	132687017	A	G	0.99457	0.00597447	0.19	0.00435959	437438	Weak
Outcome	GGT	rs548350504	1	100300423	G	A	0.960084	-0.00311888	0.097	0.00162691	437438	Weak
Outcome	GGT	rs535144829	2	220908778	A	G	0.992511	-0.00734841	0.047	0.00371433	437438	Weak
Outcome	GGT	rs534411573	8	110085820	T	G	0.978167	0.0010552	0.64	0.00219736	437438	Weak
Outcome	GGT	rs571039966	2	139821891	A	C	0.994629	-0.00111152	0.9	0.00437837	437438	Weak
Outcome	GGT	rs140662191	4	8636919	A	C	0.708619	-0.00067272	0.38	0.000710256	437438	Weak
Outcome	GGT	rs112769894	16	22635356	C	T	0.954102	0.000765135	0.86	0.00154458	437438	Weak
Outcome	GGT	rs566267776	12	132141625	A	G	0.933076	-0.000768957	0.68	0.00129033	437438	Weak
Outcome	GGT	rs201249169	1	17008885	A	G	0.993337	0.0180976	2.8e-06	0.00396693	437438	Weak
Outcome	GGT	rs141707337	7	341167	C	T	0.871484	4.66118e-05	0.9	0.000960149	437438	Weak
Outcome	GGT	rs572224453	9	97848696	G	A	0.993492	0.0106638	0.012	0.0040441	437438	Weak
Outcome	GGT	rs112296797	10	42540486	A	T	0.958892	0.000711624	0.66	0.00165514	437438	Weak
Outcome	GGT	rs200977905	7	32646872	G	A	0.923205	-0.00067795	0.87	0.00121648	437438	Weak
Outcome	GGT	rs10469433	19	24550580	T	G	0.762019	-0.000114993	0.85	0.000764177	437438	Weak
Outcome	GGT	rs34100990	7	141790217	A	G	0.887188	0.00070102	0.64	0.00102968	437438	Weak
Outcome	GGT	rs553194674	11	50750051	C	T	0.99483	8.74459e-06	0.91	0.00454625	437438	Weak
Outcome	GGT	rs149147762	18	7170529	T	C	0.99227	0.00184584	0.84	0.0037098	437438	Weak
Outcome	GGT	rs565572168	17	15895909	A	T	0.9947	0.011895	0.017	0.00451316	437438	Weak
Outcome	GGT	rs573199485	1	66668417	C	T	0.97387	0.000224196	0.98	0.00204229	437438	Weak
Outcome	GGT	rs186127859	16	7906189	G	A	0.993688	-0.00173282	0.74	0.00415272	437438	Weak
Outcome	GGT	rs79482267	17	41422445	T	C	0.979774	-0.00348816	0.089	0.00233824	437438	Weak
Outcome	GGT	rs13337896	16	90161578	G	A	0.965546	0.00209181	0.24	0.00182588	437438	Weak
Outcome	GGT	rs533995260	2	9871835	T	C	0.994105	-0.00146417	0.73	0.00427696	437438	Weak
Outcome	GGT	rs557144542	3	71158578	G	T	0.991467	0.00394345	0.35	0.00357369	437438	Weak
Outcome	GGT	rs189332598	8	43830815	C	T	0.984446	0.00234844	0.29	0.00264309	437438	Weak
Outcome	GGT	rs3982262	1	68252622	G	A	0.866985	8.01114e-05	0.77	0.000991825	437438	Weak
Outcome	GGT	rs192622064	2	56642042	G	T	0.994317	0.00838438	0.056	0.00438523	437438	Weak
Outcome	GGT	rs557105832	14	21534457	TC	T	0.995904	-0.00266617	0.32	0.00544938	437438	Weak
Outcome	GGT	rs566844613	8	11381347	TG	T	0.997125	-0.00227123	0.68	0.00654969	437438	Weak
Outcome	HDL	rs139537750	1	1420753	T	C	0.0259	0.00215537	0.669	0.00503967	1145286	Weak
Outcome	HDL	rs2295363	1	1850428	A	G	0.458	0.00789959	3.98e-08	0.00143849	1188722	Weak
Outcome	HDL	rs3762438	1	2486868	T	C	0.151	-0.00231178	0.235	0.00194472	1243529	Weak
Outcome	HDL	rs191593427	1	2554051	T	C	0.00461	-0.00393755	0.718	0.0109074	1172650	Weak
Outcome	HDL	rs3100865	1	2806107	G	T	0.292	0.00276914	0.0747	0.00155343	1221536	Weak
Outcome	HDL	rs2445620	1	2809568	C	T	0.283	0.00252551	0.104	0.00155286	1221284	Weak
Outcome	HDL	rs2742690	1	2987268	A	C	0.198	-0.0108242	1.51e-09	0.00179115	1228160	Weak
Outcome	HDL	rs115692019	1	3058662	A	G	0.0143	0.00815683	0.168	0.00592133	1210053	Weak
Outcome	HDL	rs56304645	1	3085186	T	C	0.227	0.00174016	0.298	0.00167122	1231425	Weak
Outcome	HDL	rs2794349	1	3489819	G	A	0.248	-0.00315856	0.0676	0.00172826	1193520	Weak
Outcome	HDL	rs74706001	1	4165132	A	G	0.0431	-0.000707542	0.837	0.00344204	1234978	Weak
Outcome	HDL	rs75051203	1	4268552	TG	T	0.183	0.00116802	0.548	0.00194428	1081810	Weak
Outcome	HDL	rs12126476	1	4694663	T	G	0.132	-0.00822639	4.96e-05	0.00202744	1243545	Weak
Outcome	HDL	rs677735	1	5295176	A	G	0.105	0.000780096	0.729	0.00225004	1243711	Weak
Outcome	HDL	rs146126113	1	5317995	A	G	0.00708	-0.00311536	0.721	0.00873316	1229509	Weak
Outcome	HDL	rs12065880	1	5826856	A	G	0.111	-0.00116924	0.598	0.00221902	1238793	Weak
Outcome	HDL	rs34638869	1	6140033	C	T	0.0937	0.000847279	0.726	0.00241677	1233267	Weak
Outcome	HDL	rs143726431	1	6290863	T	C	0.0286	0.0032943	0.433	0.0042018	1238983	Weak
Outcome	HDL	rs3007416	1	6526008	G	A	0.067	-0.000564512	0.839	0.00278398	1238791	Weak
Outcome	HDL	rs12759053	1	6709911	A	G	0.322	-0.00622612	2.37e-05	0.00147295	1243647	Weak
Outcome	HDL	rs78445696	1	6968031	T	C	0.0929	0.000309302	0.897	0.00238673	1243661	Weak
Outcome	HDL	rs7554752	1	7014444	A	G	0.376	0.0034599	0.0153	0.00142647	1243322	Weak
Outcome	HDL	rs1775039	1	7511834	A	C	0.307	0.00101562	0.518	0.00156982	1182569	Weak
Outcome	HDL	rs6577446	1	7571996	A	G	0.448	-0.000805116	0.564	0.00139673	1225527	Weak
Outcome	HDL	rs4908678	1	7739250	C	T	0.375	-0.00314216	0.0297	0.00144524	1231053	Weak
Outcome	HDL	rs17229102	1	7965588	T	C	0.0171	-0.00612368	0.267	0.00551792	1232028	Weak
Outcome	HDL	rs372392694	1	8029511	G	A	0.00946	0.00790434	0.407	0.00953662	1029225	Weak
Outcome	HDL	rs72634257	1	8149779	T	C	0.0335	0.00370494	0.356	0.0040164	1233028	Weak
Outcome	HDL	rs35025831	1	8500791	CA	C	0.306	-0.00605083	0.000608	0.00176506	1023198	Weak
Outcome	HDL	rs12125668	1	8903858	T	C	0.168	0.00758316	6.79e-05	0.00190363	1209718	Weak
Outcome	HDL	rs191647833	1	9359099	G	A	0.0153	-0.000659769	0.918	0.00637209	1078888	Weak
Outcome	HDL	rs17035390	1	10653622	C	T	0.0376	0.00856209	0.0225	0.00375293	1236170	Weak
Outcome	HDL	rs284270	1	10654552	T	C	0.0127	-0.00307651	0.622	0.00624386	1232314	Weak
Outcome	HDL	rs4845953	1	10801989	G	A	0.453	-0.00326358	0.0234	0.00143919	1180136	Weak
Outcome	HDL	rs205483	1	10814938	C	T	0.108	-0.0047949	0.0637	0.00258561	1195526	Weak
Outcome	HDL	rs111593670	1	11070948	T	C	0.07	0.00845096	0.00354	0.0028973	1203639	Weak
Outcome	HDL	rs2744822	1	11378544	T	G	0.326	0.00680832	7.4e-05	0.001718	1061172	Weak
Outcome	HDL	rs139162123	1	11525681	A	G	0.00616	-0.0190252	0.0405	0.00928484	1201977	Weak
Outcome	HDL	rs4846010	1	11531059	A	G	0.209	0.00269981	0.147	0.00186237	1175943	Weak
Outcome	HDL	rs116276371	1	11843224	T	C	0.0245	-0.00538154	0.25	0.00467946	1233171	Weak
Outcome	HDL	rs111395679	1	12680280	CAACTAGCCCACCCT	C	0.332	0.00221942	0.433	0.00283	449761	Weak
Outcome	HDL	rs1970410	1	12918340	G	A	0.491	0.00268405	0.409	0.00325154	456178	Weak
Outcome	HDL	rs515603	1	14527850	C	T	0.387	-0.000287033	0.841	0.00142736	1231257	Weak
Outcome	HDL	rs2901965	1	15845374	G	T	0.0921	-0.00310932	0.312	0.00307538	870940	Weak
Outcome	HDL	rs41339145	1	16296695	G	T	0.147	0.0012023	0.536	0.0019446	1243711	Weak
Outcome	HDL	rs12136224	1	16594034	A	G	0.369	0.0012346	0.387	0.00142711	1243705	Weak
Outcome	HDL	rs74795613	1	16908531	T	C	0.147	-0.00876927	0.274	0.00801514	139819	Weak
Outcome	HDL	rs201249169	1	17008885	G	A	0.00741	0.0276234	0.0997	0.0167798	509961	Weak
Outcome	HDL	rs12125350	1	17564149	C	T	0.0402	0.00191484	0.59	0.00354901	1239610	Weak
Outcome	HDL	rs190210511	1	17593479	G	A	0.00724	0.0121093	0.164	0.00870019	1215948	Weak
Outcome	HDL	rs16825533	1	17665881	G	A	0.0477	0.000729048	0.823	0.00325343	1237109	Weak
Outcome	HDL	rs79627176	1	17922600	G	A	0.133	4.74045e-05	0.982	0.00211814	1236234	Weak
Outcome	HDL	rs61760698	1	18914505	G	A	0.00799	-9.94047e-05	0.99	0.00822472	1229383	Weak
Outcome	HDL	rs61760709	1	18930370	T	C	0.33	0.00348992	0.0194	0.00149303	1231395	Weak
Outcome	HDL	rs4912055	1	19244306	T	C	0.0175	0.00364595	0.516	0.00561295	1233481	Weak
Outcome	HDL	rs116689296	1	19998904	T	G	0.472	0.00130633	0.433	0.00166703	876507	Weak
Outcome	HDL	rs6699160	1	20025383	C	T	0.153	0.000961352	0.631	0.00200046	1217853	Weak
Outcome	HDL	rs12118408	1	21034084	C	T	0.46	-0.00351839	0.0137	0.00142716	1187249	Weak
Outcome	HDL	rs12117526	1	21497941	T	C	0.397	0.00466631	0.00124	0.0014454	1232064	Weak
Outcome	HDL	rs7556412	1	22168216	C	T	0.348	0.00314776	0.0308	0.00145779	1227196	Weak
Outcome	HDL	rs6675289	1	22292044	A	C	0.33	-0.00442916	0.00857	0.00168492	1110829	Weak
Outcome	HDL	rs182987032	1	22527643	T	G	0.00969	0.0205541	0.00703	0.00762566	1227611	Weak
Outcome	HDL	rs202245914	1	23024933	G	A	0.269	0.000172356	0.926	0.00185524	893524	Weak
Outcome	HDL	rs10799768	1	23159805	T	G	0.211	0.000155672	0.928	0.00171277	1244536	Weak
Outcome	HDL	rs13374327	1	23549761	T	C	0.141	0.00160577	0.417	0.00197903	1244531	Weak
Outcome	HDL	rs61133598	1	23827477	C	A	0.144	-0.0054758	0.0129	0.00220188	1086398	Weak
Outcome	HDL	rs35476003	1	24569223	C	CAAAA	0.276	-0.00256186	0.405	0.0030773	418645	Weak
Outcome	HDL	rs548101003	1	25362986	T	C	0.00946	0.000531157	0.945	0.00775601	1223340	Weak
Outcome	HDL	rs186318874	1	25612650	T	C	0.00584	-0.00914924	0.467	0.0125693	864877	Weak
Outcome	HDL	rs28374144	1	25634797	T	C	0.0172	-0.00124859	0.915	0.0116703	622276	Weak
Outcome	HDL	rs660518	1	25727386	C	T	0.452	-0.00555074	7.93e-05	0.00140654	1227097	Weak
Outcome	HDL	rs4659393	1	26209677	T	C	0.451	0.00276188	0.0462	0.00138562	1241886	Weak
Outcome	HDL	rs112750178	1	26859695	C	T	0.231	0.00148712	0.364	0.00163681	1243797	Weak
Outcome	HDL	rs75460349	1	27180088	C	A	0.0237	-0.0872946	4.17e-84	0.0044924	1239787	Weak
Outcome	HDL	rs7518079	1	27202427	G	A	0.409	-0.0116305	2.49e-16	0.00141905	1232086	Weak
Outcome	HDL	rs3170660	1	27210721	T	C	0.386	0.0131011	3.5e-20	0.00142365	1231277	Weak
Outcome	HDL	rs138045396	1	28888401	A	G	0.033	0.00428106	0.322	0.00432076	1082866	Weak
Outcome	HDL	rs147884239	1	29066054	T	C	0.00481	-0.0382065	0.000437	0.0108636	1225120	Weak
Outcome	HDL	rs2236855	1	29161999	A	C	0.257	-0.00198014	0.208	0.00157189	1244469	Weak
Outcome	HDL	rs112758931	1	29537600	G	GT	0.181	0.00423983	0.0859	0.00246888	905584	Weak
Outcome	HDL	rs78461693	1	29574263	G	A	0.0104	-0.00126826	0.859	0.007125	1232871	Weak
Outcome	HDL	rs2235937	1	29631909	G	A	0.226	0.0031025	0.0588	0.00164155	1229922	Weak
Outcome	HDL	rs10737387	1	29639817	T	C	0.279	0.00102479	0.51	0.00155512	1239041	Weak
Outcome	HDL	rs146030136	1	30732887	A	G	0.0143	0.00948758	0.168	0.00687587	1096269	Weak
Outcome	HDL	rs76176407	1	31250591	C	T	0.132	0.000516615	0.81	0.00214817	1239624	Weak
Outcome	HDL	rs115985520	1	32328622	G	A	0.0305	-0.00956153	0.0233	0.00421642	1237223	Weak
Outcome	HDL	rs573648646	1	32370438	G	T	0.0168	-0.00409667	0.655	0.00917236	689394	Weak
Outcome	HDL	rs115617598	1	32792029	T	C	0.00587	-0.00754233	0.437	0.0096977	1208925	Weak
Outcome	HDL	rs59697437	1	33256253	T	A	0.162	0.00644253	0.00171	0.00205418	1060341	Weak
Outcome	HDL	rs35049190	1	33420339	CA	C	0.257	0.000881756	0.629	0.00182374	1036828	Weak
Outcome	HDL	rs71647915	1	33689021	T	C	0.216	-0.00260102	0.121	0.00167528	1244501	Weak
Outcome	HDL	rs10799005	1	34361831	G	A	0.324	-0.000458099	0.758	0.0014848	1234651	Weak
Outcome	HDL	rs111406569	1	34598567	C	CT	0.485	0.00272937	0.173	0.00200207	856586	Weak
Outcome	HDL	rs12402440	1	34968257	G	T	0.454	0.000564062	0.685	0.00139166	1244543	Weak
Outcome	HDL	rs7524810	1	35358642	G	A	0.0832	0.000248606	0.933	0.00295694	1005953	Weak
Outcome	HDL	rs4417025	1	35363679	A	G	0.342	0.00418951	0.00505	0.00149438	1210418	Weak
Outcome	HDL	rs41266437	1	35476239	C	T	0.0236	-0.00887049	0.0496	0.00451836	1236421	Weak
Outcome	HDL	rs115312977	1	35794177	T	G	0.0627	-0.0043783	0.13	0.00289383	1244531	Weak
Outcome	HDL	rs12023573	1	36169558	T	C	0.0882	-0.0061812	0.0123	0.00246998	1244400	Weak
Outcome	HDL	rs111791690	1	37664472	A	G	0.00418	-0.0111495	0.328	0.0114013	1190832	Weak
Outcome	HDL	rs113382974	1	37777546	T	TCACACACACACACACA	0.306	0.00134753	0.459	0.00181993	887736	Weak
Outcome	HDL	rs72657717	1	37854733	T	C	0.0434	0.00705043	0.0385	0.00340612	1243922	Weak
Outcome	HDL	rs6694892	1	38098535	C	T	0.0666	-0.00137606	0.621	0.00278268	1244177	Weak
Outcome	HDL	rs9729851	1	38370259	C	T	0.269	-0.00496862	0.00151	0.0015662	1231209	Weak
Outcome	HDL	rs78234094	1	38567807	G	A	0.0322	-0.00163929	0.684	0.00402452	1234114	Weak
Outcome	HDL	rs79475449	1	38604469	A	G	0.0839	0.00793512	0.00251	0.00262577	1236229	Weak
Outcome	HDL	rs4970546	1	38728422	T	C	0.393	0.00287654	0.0505	0.00147067	1210524	Weak
Outcome	HDL	rs11586388	1	38750393	G	A	0.13	0.00159486	0.436	0.00204638	1244511	Weak
Outcome	HDL	rs200922247	1	39859942	T	G	0.15	-0.03706	4.54e-59	0.00228675	1048444	Weak
Outcome	HDL	rs4660846	1	40049511	C	T	0.332	-0.0241912	2.6e-60	0.00147676	1241874	Weak
Outcome	HDL	rs4660303	1	40060473	A	G	0.227	-0.0388104	6e-122	0.00165266	1234686	Weak
Outcome	HDL	rs11206430	1	40075367	G	A	0.324	-0.0250963	1.17e-63	0.00148997	1234648	Weak
Outcome	HDL	rs71644606	1	40345776	A	G	0.0247	0.0151092	0.000961	0.004576	1236444	Weak
Outcome	HDL	rs4068539	1	40398951	C	A	0.0514	0.0113623	0.00168	0.00361576	1050197	Weak
Outcome	HDL	rs189257183	1	40531056	C	T	0.00982	0.0186311	0.0123	0.0074385	1232989	Weak
Outcome	HDL	rs35486269	1	41304886	T	C	0.124	-0.00578889	0.00566	0.00209202	1239625	Weak
Outcome	HDL	rs4660178	1	41321422	T	C	0.457	0.00280842	0.0505	0.00143618	1209114	Weak
Outcome	HDL	rs11209825	1	41766002	A	G	0.0962	0.00229224	0.326	0.0023342	1244282	Weak
Outcome	HDL	rs55784313	1	41845541	A	G	0.15	0.00173051	0.377	0.00196003	1244299	Weak
Outcome	HDL	rs150384481	1	42084339	CCAGG	C	0.0121	-0.0215729	0.00221	0.00704769	1077084	Weak
Outcome	HDL	rs192683964	1	42193581	T	C	0.0064	-0.0432737	0.0223	0.018939	380940	Weak
Outcome	HDL	rs7540749	1	42383893	T	C	0.15	-0.00160518	0.406	0.00192984	1244266	Weak
Outcome	HDL	rs2842176	1	44022534	T	C	0.214	-0.00375393	0.0247	0.00167138	1244418	Weak
Outcome	HDL	rs4660736	1	44034901	A	C	0.384	-1.04484e-05	0.995	0.00158386	1050081	Weak
Outcome	HDL	rs2527776	1	44345292	G	A	0.265	-0.00622915	7.55e-05	0.00157372	1241912	Weak
Outcome	HDL	rs557737093	1	44578065	C	CT	0.000116	-0.134044	0.262	0.119429	586904	Weak
Outcome	HDL	rs12726459	1	44590391	T	C	0.151	-0.00258954	0.205	0.00204245	1219687	Weak
Outcome	HDL	rs1089896	1	44627483	C	T	0.309	0.000265714	0.862	0.00152383	1231990	Weak
Outcome	HDL	rs3888585	1	44856052	A	C	0.336	0.0047966	0.00188	0.00154329	1186301	Weak
Outcome	HDL	rs77829471	1	45101296	A	G	0.0126	-0.0019361	0.765	0.00648292	1224968	Weak
Outcome	HDL	rs61789885	1	45146806	A	G	0.372	0.00273161	0.0602	0.00145377	1231433	Weak
Outcome	HDL	rs140996805	1	45478036	G	T	0.00427	-0.00961862	0.46	0.0130129	883507	Weak
Outcome	HDL	rs199949320	1	45778872	AG	A	0.0121	0.0143535	0.133	0.00954862	772847	Weak
Outcome	HDL	rs61782665	1	47692035	A	G	0.405	-0.00500238	0.000392	0.00141085	1234707	Weak
Outcome	HDL	rs17105335	1	49436107	C	T	0.0526	0.00445876	0.143	0.00304736	1243957	Weak
Outcome	HDL	rs3122291	1	49442023	T	C	0.367	-0.00638095	9.23e-06	0.00143895	1241892	Weak
Outcome	HDL	rs1305499	1	49995945	C	A	0.316	-0.00569064	0.000852	0.00170616	1040896	Weak
Outcome	HDL	rs4926816	1	50019849	T	C	0.299	0.00519765	0.00122	0.00160732	1230470	Weak
Outcome	HDL	rs112021692	1	50585732	AAT	A	0.336	-0.00399509	0.0184	0.00169441	1036829	Weak
Outcome	HDL	rs9729106	1	50706620	A	G	0.185	-0.00220371	0.275	0.00201783	1089532	Weak
Outcome	HDL	rs78068749	1	50826624	A	G	0.191	0.00205384	0.254	0.00180133	1241784	Weak
Outcome	HDL	rs28787109	1	51218695	A	G	0.396	0.00318493	0.0285	0.00145444	1241636	Weak
Outcome	HDL	rs76735185	1	52357862	A	G	0.00794	-0.0118852	0.129	0.00783469	1232441	Weak
Outcome	HDL	rs144656250	1	52748432	C	T	0.0241	0.00884333	0.066	0.00481056	1237302	Weak
Outcome	HDL	rs147033804	1	53008706	T	C	0.00349	-0.0220814	0.133	0.0147002	954943	Weak
Outcome	HDL	rs142674233	1	53208727	G	A	0.0257	0.000311093	0.956	0.00566393	1046771	Weak
Outcome	HDL	rs78848836	1	53773248	A	G	0.0842	0.00270611	0.284	0.0025272	1238786	Weak
Outcome	HDL	rs80168309	1	54409951	T	C	0.0266	0.00419213	0.348	0.00446407	1236033	Weak
Outcome	HDL	rs2026046	1	54715418	T	C	0.452	-0.00369022	0.0192	0.00157598	1032693	Weak
Outcome	HDL	rs3766424	1	54735546	A	G	0.444	-0.00435225	0.00206	0.00141264	1232862	Weak
Outcome	HDL	rs184326012	1	55246033	T	C	0.00889	-0.00523269	0.485	0.00749442	1228437	Weak
Outcome	HDL	rs11591147	1	55505647	T	G	0.0162	0.0240675	8.76e-06	0.0054136	1232196	Weak
Outcome	HDL	rs7535298	1	56047603	T	C	0.184	0.0014485	0.424	0.00181163	1234746	Weak
Outcome	HDL	rs149701145	1	56906452	A	C	0.0575	-0.00213074	0.487	0.00306406	1210389	Weak
Outcome	HDL	rs115696439	1	57285669	A	G	0.0414	-0.000259349	0.942	0.00355273	1236941	Weak
Outcome	HDL	rs114234321	1	57434972	T	C	0.0345	-0.00110531	0.768	0.00374657	1239837	Weak
Outcome	HDL	rs3820577	1	57531865	A	G	0.166	-0.00214344	0.245	0.00184308	1244501	Weak
Outcome	HDL	rs264038	1	57669814	T	C	0.474	-0.00449361	0.00129	0.00139675	1234709	Weak
Outcome	HDL	rs12121490	1	57904728	T	G	0.175	-0.00249061	0.17	0.00181586	1243960	Weak
Outcome	HDL	rs6698015	1	58265352	C	T	0.385	-0.00465604	0.000992	0.00141406	1239047	Weak
Outcome	HDL	rs1202800	1	58374826	G	T	0.248	-0.000416141	0.794	0.00159557	1239625	Weak
Outcome	HDL	rs1857375	1	58395348	T	C	0.428	0.00138072	0.333	0.00142759	1231861	Weak
Outcome	HDL	rs338925	1	58862172	T	C	0.322	-0.00296017	0.046	0.00148369	1234741	Weak
Outcome	HDL	rs115608755	1	58889964	C	A	0.00886	-0.000275037	0.971	0.00757303	1233728	Weak
Outcome	HDL	rs72669853	1	58899191	T	C	0.214	0.00186841	0.268	0.00168595	1244528	Weak
Outcome	HDL	rs17117628	1	58980806	C	A	0.0398	-0.00119016	0.742	0.00361437	1241105	Weak
Outcome	HDL	rs372612689	1	60127979	A	G	0.00811	-0.0266035	0.0134	0.0107571	962357	Weak
Outcome	HDL	rs12732780	1	60483060	C	T	0.152	0.00251128	0.192	0.00192288	1244516	Weak
Outcome	HDL	rs1392929	1	60909323	A	G	0.264	-0.00352804	0.0265	0.00159033	1244411	Weak
Outcome	HDL	rs1355911	1	61225613	T	C	0.447	0.000492901	0.723	0.0013917	1241912	Weak
Outcome	HDL	rs564777536	1	61793775	G	GAT	0.492	0.000170766	0.948	0.00260409	420163	Weak
Outcome	HDL	rs56043439	1	62130021	T	C	0.0176	0.00135377	0.808	0.00556264	1232820	Weak
Outcome	HDL	rs145416824	1	64622593	A	G	0.00529	-0.00718911	0.466	0.00986658	1215801	Weak
Outcome	HDL	rs371337116	1	66137933	A	G	0.0428	0.0114402	0.0112	0.0045104	1047521	Weak
Outcome	HDL	rs4655801	1	66240228	G	T	0.321	0.000278151	0.85	0.00147288	1244543	Weak
Outcome	HDL	rs2503206	1	66439789	T	C	0.072	0.0023116	0.383	0.0026499	1244535	Weak
Outcome	HDL	rs573199485	1	66668417	T	C	0.023	0.00990734	0.158	0.00702199	887059	Weak
Outcome	HDL	rs4134135	1	67012728	A	G	0.359	0.00179284	0.254	0.00157128	1076571	Weak
Outcome	HDL	rs1925341	1	67115084	G	A	0.288	0.00207743	0.172	0.00152087	1244539	Weak
Outcome	HDL	rs11811699	1	67143760	G	A	0.292	-0.00204318	0.181	0.00152851	1244470	Weak
Outcome	HDL	rs11208952	1	67225491	A	G	0.129	0.00549396	0.00843	0.00208542	1244531	Weak
Outcome	HDL	rs59805578	1	67552639	C	T	0.0646	-0.00113848	0.695	0.0029028	1214873	Weak
Outcome	HDL	rs200104842	1	67558869	C	CTCATT	0.00992	0.0108689	0.181	0.00811839	1072222	Weak
Outcome	HDL	rs115917484	1	67707321	G	A	0.0266	0.00783458	0.0827	0.0045148	1237218	Weak
Outcome	HDL	rs787498	1	68071100	T	C	0.199	0.0033193	0.0543	0.00172489	1244538	Weak
Outcome	HDL	rs3982262	1	68252622	G	A	0.407	0.000661599	0.789	0.00247533	469669	Weak
Outcome	HDL	rs61770549	1	68312788	G	A	0.0714	0.00327128	0.246	0.0028215	1229696	Weak
Outcome	HDL	rs10158352	1	68587777	C	T	0.299	-0.00186737	0.215	0.00150529	1244465	Weak
Outcome	HDL	rs116804861	1	69114139	A	C	0.0909	-0.00216885	0.386	0.00250246	1215047	Weak
Outcome	HDL	rs1953604	1	69558837	C	T	0.0146	-0.00197503	0.75	0.00618654	1229499	Weak
Outcome	HDL	rs78555103	1	69643681	T	G	0.0219	-0.000475857	0.924	0.00498853	1232776	Weak
Outcome	HDL	rs10630813	1	69730335	T	TAA	0.266	-0.00338328	0.051	0.00173386	1041682	Weak
Outcome	HDL	rs34566382	1	69978873	C	CT	0.236	-0.00109261	0.559	0.00187148	1041425	Weak
Outcome	HDL	rs7547597	1	71241232	A	C	0.39	0.00244169	0.084	0.00141307	1241910	Weak
Outcome	HDL	rs1327464	1	71366238	A	G	0.342	-0.00125025	0.399	0.0014823	1228290	Weak
Outcome	HDL	rs538210487	1	71376384	CAA	C	0.217	0.00205988	0.263	0.00183999	1065924	Weak
Outcome	HDL	rs645618	1	71394458	G	T	0.159	-0.00672491	0.000434	0.00191123	1228508	Weak
Outcome	HDL	rs11578414	1	71491272	A	C	0.101	-0.00363129	0.114	0.00229447	1240973	Weak
Outcome	HDL	rs67754812	1	71496519	AT	A	0.266	0.00345862	0.0477	0.00174707	1039844	Weak
Outcome	HDL	rs142824635	1	71533560	AT	A	0.243	0.00343403	0.0926	0.00204209	998312	Weak
Outcome	HDL	rs74949201	1	71544987	T	C	0.1	-0.00365868	0.113	0.00230698	1240927	Weak
Outcome	HDL	rs113495344	1	71900571	G	A	0.0634	-0.00841711	0.00699	0.0031203	1089780	Weak
Outcome	HDL	rs17503430	1	71993292	T	C	0.147	-0.00673172	0.000568	0.00195315	1244537	Weak
Outcome	HDL	rs12130762	1	72153088	A	G	0.0898	-0.0107231	4.22e-05	0.00261864	1211542	Weak
Outcome	HDL	rs6699175	1	72514896	T	C	0.103	-0.012832	5.35e-08	0.00235911	1238368	Weak
Outcome	HDL	rs11209935	1	72650254	A	G	0.303	0.000738481	0.623	0.00150088	1241911	Weak
Outcome	HDL	rs147204295	1	72730225	ATTAG	A	0.00271	-0.012123	0.692	0.0305776	340981	Weak
Outcome	HDL	rs145859253	1	72935211	A	G	0.404	0.00715743	0.000291	0.0019753	562350	Weak
Outcome	HDL	rs111266950	1	73268847	C	T	0.0228	-0.000969957	0.843	0.00489036	1234043	Weak
Outcome	HDL	rs114282599	1	73435545	C	T	0.0201	-0.00188466	0.719	0.00524232	1218976	Weak
Outcome	HDL	rs1532480	1	74236278	G	T	0.446	-0.00102172	0.482	0.00145352	1201447	Weak
Outcome	HDL	rs12408517	1	74313763	T	C	0.263	-0.000684284	0.663	0.00157205	1239048	Weak
Outcome	HDL	rs114103105	1	74454498	G	A	0.025	0.00304324	0.501	0.00452487	1239863	Weak
Outcome	HDL	rs11210405	1	74547515	C	T	0.411	-0.000321144	0.823	0.00143689	1244393	Weak
Outcome	HDL	rs12118700	1	74793150	A	C	0.0676	0.00242368	0.438	0.00312342	1055738	Weak
Outcome	HDL	rs115847068	1	75660460	T	C	0.0109	-0.000833845	0.907	0.00716144	1233190	Weak
Outcome	HDL	rs187610177	1	75752723	A	C	0.00559	0.0129541	0.202	0.0101526	1224758	Weak
Outcome	HDL	rs78200448	1	75910656	T	C	0.011	-0.00626035	0.366	0.00692815	1232283	Weak
Outcome	HDL	rs12728020	1	76110329	A	T	0.0483	8.37607e-05	0.986	0.00482196	912057	Weak
Outcome	HDL	rs289699	1	76601254	C	T	0.0538	0.00573516	0.0579	0.00302433	1244541	Weak
Outcome	HDL	rs113248312	1	77619935	A	G	0.00958	0.0108686	0.157	0.0076832	1219958	Weak
Outcome	HDL	rs7515509	1	77949123	A	G	0.381	-0.00522125	0.00024	0.00142173	1244532	Weak
Outcome	HDL	rs34517439	1	78450517	A	C	0.114	-0.00275608	0.22	0.00224545	1244386	Weak
Outcome	HDL	rs11162519	1	79079566	C	T	0.24	0.00345545	0.0336	0.00162578	1244523	Weak
Outcome	HDL	rs75645223	1	79439554	T	C	0.113	0.00356368	0.108	0.00221541	1244248	Weak
Outcome	HDL	rs17102552	1	79444745	A	G	0.303	0.00402562	0.00831	0.00152539	1244466	Weak
Outcome	HDL	rs17600871	1	79789226	A	G	0.0548	-0.00237322	0.456	0.00318183	1238772	Weak
Outcome	HDL	rs3122389	1	79982650	G	A	0.443	0.00109048	0.477	0.00153409	1070129	Weak
Outcome	HDL	rs61771186	1	81069428	A	G	0.075	0.0019561	0.517	0.00301802	1057056	Weak
Outcome	HDL	rs549333969	1	81713520	C	T	0.0227	-0.00877261	0.282	0.00815695	724216	Weak
Outcome	HDL	rs78766128	1	81950151	G	A	0.148	-0.00171291	0.401	0.00203995	1236480	Weak
Outcome	HDL	rs621346	1	82382670	T	C	0.452	-0.0002115	0.88	0.00139909	1240219	Weak
Outcome	HDL	rs11406902	1	82527083	TA	T	0.268	-0.000546776	0.75	0.00171279	1068745	Weak
Outcome	HDL	rs141809548	1	83038480	ATGTCT	A	0.0159	-0.00998111	0.12	0.00641107	1081598	Weak
Outcome	HDL	rs78078952	1	83061295	C	T	0.0542	0.0034619	0.269	0.00313157	1241803	Weak
Outcome	HDL	rs114110713	1	83067498	G	A	0.0346	-0.00137323	0.734	0.00403511	1233701	Weak
Outcome	HDL	rs142752813	1	83343118	C	T	0.00638	-0.0111657	0.227	0.00923834	1218911	Weak
Outcome	HDL	rs56270529	1	83641362	G	A	0.172	0.00217581	0.237	0.00184153	1244453	Weak
Outcome	HDL	rs11584968	1	83839276	A	G	0.437	-0.00645208	0.0106	0.00252519	580826	Weak
Outcome	HDL	rs114718239	1	84431292	G	T	0.0243	0.000993551	0.83	0.0046397	1239605	Weak
Outcome	HDL	rs615468	1	84719729	A	G	0.192	0.00495106	0.00457	0.001746	1241890	Weak
Outcome	HDL	rs646681	1	84866408	C	T	0.215	-0.000413504	0.808	0.00169819	1239053	Weak
Outcome	HDL	rs181749625	1	85450408	A	G	0.00609	-0.0112442	0.247	0.00971079	1189156	Weak
Outcome	HDL	rs1347872	1	85542132	C	T	0.023	-0.000194495	0.968	0.00482175	1236447	Weak
Outcome	HDL	rs114391137	1	85850401	G	A	0.009	0.0133915	0.0838	0.00774447	1232776	Weak
Outcome	HDL	rs183250318	1	87239175	T	C	0.00679	-0.00213332	0.824	0.00958374	1215963	Weak
Outcome	HDL	rs139845347	1	87801231	A	C	0.0694	-0.00558848	0.0513	0.00286753	1235668	Weak
Outcome	HDL	rs4655848	1	87919920	T	C	0.408	0.00341686	0.015	0.0014045	1241842	Weak
Outcome	HDL	rs71664166	1	87969905	A	C	0.0163	-0.00246756	0.671	0.00581051	1234843	Weak
Outcome	HDL	rs28371467	1	88124397	T	C	0.229	-0.000932642	0.578	0.00167768	1218177	Weak
Outcome	HDL	rs305446	1	88203562	T	G	0.368	0.00282867	0.0484	0.00143328	1244527	Weak
Outcome	HDL	rs4655986	1	88229627	A	G	0.498	0.00130072	0.356	0.001409	1234646	Weak
Outcome	HDL	rs115476771	1	88418197	A	G	0.0192	0.000310811	0.951	0.00501279	1238927	Weak
Outcome	HDL	rs1336576	1	88670087	C	T	0.465	0.00284762	0.0387	0.00137772	1244535	Weak
Outcome	HDL	rs6700839	1	88700825	G	A	0.435	0.0024615	0.0802	0.00140694	1232087	Weak
Outcome	HDL	rs12038928	1	88701323	G	A	0.407	0.00197242	0.165	0.00142027	1232081	Weak
Outcome	HDL	rs514070	1	88718155	A	G	0.215	0.00240775	0.151	0.00167524	1244288	Weak
Outcome	HDL	rs564801083	1	88758628	A	AC	0.00653	0.0169205	0.145	0.0116115	901006	Weak
Outcome	HDL	rs7532078	1	88778756	T	C	0.411	0.00202912	0.267	0.00182972	847912	Weak
Outcome	HDL	rs114090005	1	88876264	T	C	0.00794	-0.00923613	0.252	0.00805463	1228703	Weak
Outcome	HDL	rs56331165	1	89836428	A	G	0.137	-0.00415149	0.0412	0.00203349	1244471	Weak
Outcome	HDL	rs138940429	1	89995037	GTC	G	0.262	-0.00102869	0.55	0.0017209	1053222	Weak
Outcome	HDL	rs6694039	1	90223073	T	C	0.35	-0.00112222	0.437	0.00144461	1244288	Weak
Outcome	HDL	rs12036082	1	90316036	A	G	0.00711	0.00214713	0.811	0.00898884	1214732	Weak
Outcome	HDL	rs61770146	1	91094632	A	G	0.125	-0.00680882	0.00155	0.00215154	1243759	Weak
Outcome	HDL	rs12024497	1	91151544	G	T	0.419	0.000273292	0.865	0.00160732	1045636	Weak
Outcome	HDL	rs75329426	1	91417515	A	C	0.0405	0.00829369	0.0199	0.00356361	1239884	Weak
Outcome	HDL	rs182482164	1	92383640	G	A	0.00495	0.00646209	0.532	0.0103405	1217495	Weak
Outcome	HDL	rs531358	1	93676011	C	T	0.347	0.0241664	9.11e-61	0.00146953	1234728	Weak
Outcome	HDL	rs12563424	1	95578207	C	T	0.368	0.00200611	0.166	0.00144717	1244536	Weak
Outcome	HDL	rs491709	1	96041406	A	G	0.0751	0.000758087	0.778	0.00269366	1224637	Weak
Outcome	HDL	rs115782633	1	96093421	A	C	0.00489	-0.012644	0.222	0.0103641	1218339	Weak
Outcome	HDL	rs372934362	1	96273623	CA	C	0.00484	0.00095523	0.963	0.0203605	631358	Weak
Outcome	HDL	rs321274	1	96454468	T	C	0.261	0.00222473	0.281	0.00206512	703999	Weak
Outcome	HDL	rs222882	1	96535448	A	G	0.356	-0.00108783	0.45	0.00144074	1244516	Weak
Outcome	HDL	rs17422897	1	96630199	C	T	0.276	0.00308158	0.0456	0.00154132	1244544	Weak
Outcome	HDL	rs34005841	1	96662147	G	T	0.306	0.00203716	0.184	0.00153413	1214683	Weak
Outcome	HDL	rs34064570	1	96772189	T	TA	0.394	-0.00495945	0.00176	0.00158526	1041712	Weak
Outcome	HDL	rs12744693	1	96844815	G	A	0.017	-0.00470909	0.403	0.00562872	1237221	Weak
Outcome	HDL	rs6593604	1	96956769	G	A	0.477	-0.00218385	0.114	0.00138004	1244543	Weak
Outcome	HDL	rs3748785	1	97187083	A	C	0.302	0.00161732	0.288	0.00152247	1232058	Weak
Outcome	HDL	rs74104492	1	97286338	C	T	0.0584	0.0014612	0.621	0.00295619	1244511	Weak
Outcome	HDL	rs290827	1	97474284	A	G	0.384	0.00181615	0.201	0.00142028	1244537	Weak
Outcome	HDL	rs76505950	1	97504845	C	T	0.0228	-0.00477394	0.308	0.00468057	1239469	Weak
Outcome	HDL	rs2027054	1	97680720	T	C	0.301	0.00198513	0.189	0.00150986	1238549	Weak
Outcome	HDL	rs11165822	1	97723617	G	T	0.292	0.0037097	0.108	0.00230551	735339	Weak
Outcome	HDL	rs11165823	1	97725679	C	T	0.126	-0.00218957	0.311	0.00216187	1237173	Weak
Outcome	HDL	rs259086	1	97783660	T	C	0.135	0.00185099	0.498	0.00273386	986622	Weak
Outcome	HDL	rs35506209	1	98287790	C	A	0.26	-0.00131916	0.477	0.00185328	1040728	Weak
Outcome	HDL	rs61787784	1	98331051	G	A	0.105	-0.00886179	8.87e-05	0.00226086	1244530	Weak
Outcome	HDL	rs11165922	1	98336823	T	G	0.419	-0.00465285	0.00107	0.00142249	1224043	Weak
Outcome	HDL	rs12070802	1	98438755	G	T	0.196	-0.00125733	0.539	0.00204871	1046730	Weak
Outcome	HDL	rs2022865	1	98493789	A	G	0.173	-0.00663011	0.000825	0.0019826	1088136	Weak
Outcome	HDL	rs552418648	1	98511783	T	C	0.148	-0.00307392	0.249	0.00266917	885290	Weak
Outcome	HDL	rs2802525	1	98549810	A	G	0.191	-0.00615627	0.000637	0.00180264	1204251	Weak
Outcome	HDL	rs11165996	1	98799369	A	C	0.394	0.000441835	0.756	0.00142466	1236471	Weak
Outcome	HDL	rs11166000	1	98816534	A	G	0.337	-6.36465e-05	0.965	0.00145216	1241705	Weak
Outcome	HDL	rs11166008	1	98876711	T	C	0.0133	0.0010314	0.88	0.00685714	1097494	Weak
Outcome	HDL	rs548350504	1	100300423	A	G	0.0305	0.00472557	0.492	0.00687444	736047	Weak
Outcome	HDL	rs28364909	1	100975657	A	C	0.0696	-0.0023443	0.399	0.00277997	1236472	Weak
Outcome	HDL	rs72977320	1	101070597	T	A	0.00227	0.00187074	0.929	0.0209721	918300	Weak
Outcome	HDL	rs72977320	1	101070597	C	A	0.0715	-0.00457702	0.102	0.00279693	1064442	Weak
Outcome	HDL	rs12047318	1	101307053	A	G	0.0719	-0.00281153	0.317	0.00281046	1241130	Weak
Outcome	HDL	rs4908145	1	101904325	A	G	0.406	-0.00120635	0.398	0.0014285	1234701	Weak
Outcome	HDL	rs4908189	1	102293356	T	C	0.357	-0.0010605	0.472	0.00147541	1213687	Weak
Outcome	HDL	rs61806005	1	102563916	C	A	0.323	0.00325703	0.0446	0.00162193	1076827	Weak
Outcome	HDL	rs1938348	1	102594884	G	T	0.257	-0.00131946	0.409	0.00159931	1234533	Weak
Outcome	HDL	rs56385538	1	102721725	C	T	0.404	0.00144978	0.305	0.00141322	1234120	Weak
Outcome	HDL	rs4847052	1	104435911	T	C	0.46	-0.00159304	0.256	0.00140345	1215051	Weak
Outcome	HDL	rs112451906	1	104820777	C	T	0.0447	0.00253554	0.452	0.00336865	1243943	Weak
Outcome	HDL	rs4546951	1	107203571	C	A	0.326	0.00376337	0.0105	0.00147085	1244520	Weak
Outcome	HDL	rs7536736	1	107401497	G	A	0.308	0.00091054	0.551	0.00152871	1232025	Weak
Outcome	HDL	rs78066411	1	107813521	C	T	0.00417	-0.0028133	0.798	0.0109822	1213533	Weak
Outcome	HDL	rs72985549	1	107859720	A	G	0.00476	-0.00625695	0.569	0.0109768	1073663	Weak
Outcome	HDL	rs72985549	1	107859720	C	G	0.00224	-0.0738686	0.106	0.0457238	368592	Weak
Outcome	HDL	rs541357577	1	109924368	G	A	0.00437	-0.0136098	0.235	0.0114612	1206244	Weak
Outcome	HDL	rs115886535	1	110354246	A	G	0.0353	0.00104544	0.792	0.0039705	1228969	Weak
Outcome	HDL	rs190115962	1	110357800	T	C	0.00483	0.0116433	0.345	0.0123343	837728	Weak
Outcome	HDL	rs186724	1	110560915	T	C	0.226	-0.0051917	0.00201	0.00168114	1244543	Weak
Outcome	HDL	rs11586529	1	111532437	A	G	0.115	0.00206884	0.35	0.00221542	1244544	Weak
Outcome	HDL	rs10633362	1	112137100	CGGAA	C	0.429	0.0033707	0.0367	0.00161338	1032035	Weak
Outcome	HDL	rs2789543	1	112180898	T	C	0.278	-0.00286892	0.0625	0.00154018	1244526	Weak
Outcome	HDL	rs197438	1	112280674	T	C	0.25	-0.00607286	0.000135	0.00159088	1244543	Weak
Outcome	HDL	rs55933721	1	112325089	T	G	0.202	-0.0058166	0.000707	0.00171736	1244518	Weak
Outcome	HDL	rs817972	1	112399057	G	A	0.0864	-0.00115057	0.649	0.00252415	1244328	Weak
Outcome	HDL	rs35098521	1	112571214	GC	G	0.303	0.00147142	0.384	0.00169024	1048630	Weak
Outcome	HDL	rs2099740	1	112704129	C	T	0.479	-0.000148632	0.938	0.00191448	820768	Weak
Outcome	HDL	rs2153995	1	112865946	T	C	0.351	0.000782559	0.596	0.00147652	1234556	Weak
Outcome	HDL	rs34857922	1	114420760	T	C	0.304	0.0037867	0.0124	0.00151508	1240102	Weak
Outcome	HDL	rs4240538	1	114620453	T	G	0.161	0.00208419	0.267	0.00187943	1244544	Weak
Outcome	HDL	rs76522119	1	114813876	A	G	0.0111	-0.00657742	0.37	0.00733413	1231485	Weak
Outcome	HDL	rs199517244	1	114926529	AT	A	0.0348	-0.00542529	0.203	0.00426053	1048359	Weak
Outcome	HDL	rs57026899	1	115618781	T	G	0.222	-0.0030959	0.0643	0.0016733	1244425	Weak
Outcome	HDL	rs191862522	1	115676053	C	A	0.00554	-0.0209421	0.107	0.0130008	936766	Weak
Outcome	HDL	rs186161469	1	117615335	A	G	0.00915	0.00180514	0.815	0.0077202	1230191	Weak
Outcome	HDL	rs1289873	1	117864775	T	C	0.417	-0.00251198	0.0751	0.00141119	1234746	Weak
Outcome	HDL	rs75938737	1	120031042	T	C	0.0442	-0.00138576	0.692	0.00349599	1243401	Weak
Outcome	HDL	rs587757411	1	120550002	A	C	0.0643	-0.00589952	0.112	0.0037161	964151	Weak
Outcome	HDL	rs2793903	1	120639746	G	A	0.1	0.00565282	0.118	0.00361658	813267	Weak
Outcome	HDL	rs188572844	1	121259787	C	T	0.00738	0.0213243	0.129	0.0140581	626792	Weak
Outcome	HDL	rs77884192	1	146518899	A	G	0.098	-0.00129424	0.578	0.00232599	1242534	Weak
Outcome	HDL	rs10793654	1	146713048	C	T	0.374	0.00254096	0.0785	0.00144425	1239896	Weak
Outcome	HDL	rs2353987	1	146827556	T	G	0.25	0.00459064	0.00439	0.00161145	1242548	Weak
Outcome	HDL	rs191485737	1	146962221	C	T	0.0114	0.00458612	0.497	0.00674702	1229900	Weak
Outcome	HDL	rs10900403	1	147340734	G	T	0.189	-0.00241749	0.173	0.00177438	1242545	Weak
Outcome	HDL	rs6695123	1	150563483	T	C	0.35	-0.00581678	6.7e-05	0.00145908	1243674	Weak
Outcome	HDL	rs587692431	1	150647782	C	T	0.00474	-0.0013258	0.911	0.0118026	973834	Weak
Outcome	HDL	rs4970984	1	150887377	C	T	0.366	-0.0100654	3.03e-12	0.00144282	1241082	Weak
Outcome	HDL	rs75694492	1	151062383	G	T	0.0392	0.00143571	0.7	0.0037305	1239571	Weak
Outcome	HDL	rs6587557	1	151137144	A	G	0.33	0.000188452	0.901	0.00151712	1200433	Weak
Outcome	HDL	rs193003548	1	151371547	T	C	0.0125	0.00204236	0.751	0.00642738	1231619	Weak
Outcome	HDL	rs12124047	1	151777927	T	C	0.0509	0.0141473	2.25e-05	0.00333794	1207713	Weak
Outcome	HDL	rs55841824	1	151789611	C	T	0.133	0.00404881	0.0949	0.00242421	1026200	Weak
Outcome	HDL	rs111531267	1	152113854	G	T	0.0453	0.00528111	0.112	0.00332666	1243658	Weak
Outcome	HDL	rs4845764	1	152390728	C	T	0.342	0.00181873	0.268	0.00164151	1044646	Weak
Outcome	HDL	rs310108	1	153021592	A	C	0.121	0.00133859	0.554	0.00226363	1232436	Weak
Outcome	HDL	rs1143390	1	153233701	C	A	0.365	-0.000212941	0.893	0.00158736	1049688	Weak
Outcome	HDL	rs140856708	1	153777417	T	C	0.0106	-0.0173195	0.0163	0.00720686	1229949	Weak
Outcome	HDL	rs74321826	1	153931835	T	G	0.0263	0.00232302	0.61	0.0045504	1229824	Weak
Outcome	HDL	rs34172314	1	154115677	CA	C	0.462	0.00397757	0.0183	0.00168582	983851	Weak
Outcome	HDL	rs6685323	1	154295592	T	C	0.302	0.00831979	2.26e-08	0.00148815	1243708	Weak
Outcome	HDL	rs954212	1	154659342	G	A	0.171	-0.00717415	0.000134	0.00187853	1238209	Weak
Outcome	HDL	rs10908428	1	154683564	C	T	0.328	0.000756939	0.645	0.00164416	1048093	Weak
Outcome	HDL	rs113787706	1	155179766	C	A	0.0215	0.0125498	0.0126	0.00502936	1231258	Weak
Outcome	HDL	rs116547449	1	155881835	T	C	0.0201	-0.011035	0.0636	0.00594931	876020	Weak
Outcome	HDL	rs4414033	1	156406853	G	A	0.379	-0.00443741	0.00267	0.00147761	1218060	Weak
Outcome	HDL	rs191187061	1	156497048	T	C	0.0124	-0.00739001	0.337	0.00770313	1074488	Weak
Outcome	HDL	rs12136354	1	156539576	A	G	0.248	0.000790186	0.622	0.00160193	1243680	Weak
Outcome	HDL	rs150272917	1	157064114	T	C	0.00511	-0.00678551	0.505	0.0101686	1224568	Weak
Outcome	HDL	rs11582663	1	157559122	T	C	0.16	0.00184397	0.327	0.00188183	1243127	Weak
Outcome	HDL	rs857922	1	158691504	T	C	0.394	-0.00241542	0.0869	0.00141099	1243697	Weak
Outcome	HDL	rs1474747	1	159148513	C	T	0.396	-0.00167088	0.233	0.00140163	1243127	Weak
Outcome	HDL	rs1891186	1	159629021	G	A	0.359	-0.00103078	0.47	0.00142787	1243708	Weak
Outcome	HDL	rs138164837	1	159981365	C	T	0.00795	0.000469968	0.954	0.00818027	1225855	Weak
Outcome	HDL	rs141204272	1	160814337	G	A	0.0119	-0.00282043	0.666	0.00653029	1230967	Weak
Outcome	HDL	rs191649548	1	160993391	A	G	0.00883	-0.00911499	0.274	0.00833332	1219813	Weak
Outcome	HDL	rs75993552	1	161087611	A	G	0.0089	0.0162756	0.0359	0.0077558	1232776	Weak
Outcome	HDL	rs149998225	1	161135791	C	T	0.00457	-0.0363088	0.00116	0.0111781	1183567	Weak
Outcome	HDL	rs2502808	1	161218490	C	T	0.359	-0.00749231	2.09e-07	0.00144325	1232109	Weak
Outcome	HDL	rs112265540	1	161232115	G	T	0.0223	-0.0065922	0.2	0.00514809	1084030	Weak
Outcome	HDL	rs4656328	1	161665165	T	C	0.216	0.00865212	4.61e-07	0.00171608	1231922	Weak
Outcome	HDL	rs386231	1	162325823	C	T	0.284	0.000728043	0.639	0.0015523	1232073	Weak
Outcome	HDL	rs7551382	1	162336539	G	A	0.373	-0.00125486	0.377	0.00142188	1239625	Weak
Outcome	HDL	rs79895182	1	163793144	G	A	0.00915	-0.00786353	0.38	0.00895887	991830	Weak
Outcome	HDL	rs184033675	1	164170561	G	A	0.0188	0.0118154	0.045	0.00589509	1058587	Weak
Outcome	HDL	rs114819854	1	164729439	A	C	0.024	-0.00934103	0.0423	0.00459929	1237318	Weak
Outcome	HDL	rs2789442	1	164732838	A	G	0.485	0.000823979	0.55	0.00137994	1234138	Weak
Outcome	HDL	rs11582152	1	164832984	T	C	0.466	0.00101041	0.464	0.00137844	1244504	Weak
Outcome	HDL	rs61803173	1	165294695	T	C	0.213	0.00400517	0.241	0.00341434	387860	Weak
Outcome	HDL	rs10918373	1	166104437	T	C	0.166	8.74553e-05	0.962	0.00184833	1244530	Weak
Outcome	HDL	rs72687893	1	166403631	C	T	0.00864	-0.00221041	0.774	0.00769354	1231147	Weak
Outcome	HDL	rs17344593	1	167299335	C	T	0.0445	0.00263108	0.46	0.00356186	1229470	Weak
Outcome	HDL	rs10800362	1	168574672	T	C	0.112	0.00115789	0.598	0.00219858	1244542	Weak
Outcome	HDL	rs6697889	1	168725714	G	A	0.487	-0.00441305	0.00137	0.00137897	1244528	Weak
Outcome	HDL	rs6427160	1	168892181	C	T	0.416	-0.000259519	0.853	0.00139746	1244542	Weak
Outcome	HDL	rs2900884	1	168900288	A	G	0.447	-0.000187169	0.896	0.00143317	1205192	Weak
Outcome	HDL	rs12731646	1	169090660	T	C	0.402	-0.0005664	0.691	0.00142271	1244445	Weak
Outcome	HDL	rs113268129	1	169298937	G	A	0.013	0.00154603	0.818	0.00671771	1230801	Weak
Outcome	HDL	rs137856228	1	169669145	A	G	0.00676	-0.00128042	0.944	0.0182036	376586	Weak
Outcome	HDL	rs79009411	1	169679359	C	A	0.0106	-0.00666472	0.378	0.0075664	1231190	Weak
Outcome	HDL	rs113976843	1	170223768	C	T	0.0129	-0.00443617	0.477	0.00624097	1232637	Weak
Outcome	HDL	rs55886634	1	170600737	T	C	0.189	0.00211557	0.235	0.00178117	1239064	Weak
Outcome	HDL	rs11409635	1	170794611	CA	C	0.17	-0.000205555	0.954	0.00354529	536716	Weak
Outcome	HDL	rs12740811	1	171416256	G	A	0.0953	-0.00810294	0.000575	0.0023534	1244541	Weak
Outcome	HDL	rs35039375	1	171516863	G	A	0.0928	-0.0110968	4.09e-06	0.00240883	1244540	Weak
Outcome	HDL	rs111949353	1	172364509	T	C	0.0263	-0.00493829	0.259	0.00437691	1239498	Weak
Outcome	HDL	rs78037977	1	172715702	G	A	0.122	0.00542608	0.0105	0.00211929	1244384	Weak
Outcome	HDL	rs10912502	1	172928175	C	T	0.382	0.00196176	0.186	0.00148361	1211580	Weak
Outcome	HDL	rs34464492	1	173510453	A	C	0.18	-0.00236786	0.229	0.0019682	1080038	Weak
Outcome	HDL	rs543041193	1	173700520	A	G	0.00584	0.00256198	0.835	0.0123369	954398	Weak
Outcome	HDL	rs6678286	1	174169619	G	A	0.272	-0.00430232	0.00718	0.00160026	1234688	Weak
Outcome	HDL	rs28735349	1	174372387	G	A	0.243	-0.00437129	0.0935	0.00260654	664932	Weak
Outcome	HDL	rs12021614	1	174749980	C	T	0.253	-0.006046	0.000676	0.00177875	1071219	Weak
Outcome	HDL	rs116322765	1	175196195	C	T	0.00506	-0.0036262	0.72	0.0101292	1231498	Weak
Outcome	HDL	rs140000977	1	175271151	A	G	0.0167	0.00781547	0.178	0.00579903	1234088	Weak
Outcome	HDL	rs12144778	1	175684583	T	C	0.22	0.000803652	0.631	0.00167534	1244522	Weak
Outcome	HDL	rs12724558	1	176102296	G	A	0.425	-0.00307739	0.0508	0.00157572	1048833	Weak
Outcome	HDL	rs71645290	1	176467395	T	C	0.0478	-0.00382741	0.242	0.00327241	1244520	Weak
Outcome	HDL	rs6667502	1	177111162	C	T	0.474	0.000119818	0.933	0.00142617	1223583	Weak
Outcome	HDL	rs76240926	1	177384478	A	C	0.0673	-0.00889103	0.00547	0.00320085	1060185	Weak
Outcome	HDL	rs630372	1	177885762	A	G	0.227	-0.0106915	8.54e-11	0.00164717	1239575	Weak
Outcome	HDL	rs531385	1	177904428	C	T	0.339	-0.0072006	7.25e-07	0.00145334	1244506	Weak
Outcome	HDL	rs72707033	1	178438843	T	C	0.0578	-0.0157216	2.44e-07	0.00304564	1240639	Weak
Outcome	HDL	rs3170905	1	181029082	A	G	0.331	-0.000469543	0.751	0.00148242	1233914	Weak
Outcome	HDL	rs61809228	1	181052800	T	C	0.355	-0.000524829	0.716	0.00144109	1243697	Weak
Outcome	HDL	rs7549381	1	181064054	T	C	0.363	-0.00104755	0.468	0.00144297	1243656	Weak
Outcome	HDL	rs78940819	1	181816472	T	C	0.0256	-0.00607266	0.183	0.00455741	1233212	Weak
Outcome	HDL	rs138138013	1	182351778	C	T	0.00731	-0.0257082	0.00231	0.00843495	1231835	Weak
Outcome	HDL	rs10911080	1	182429995	A	C	0.177	-0.000743571	0.681	0.00180675	1243599	Weak
Outcome	HDL	rs116059462	1	182688700	T	C	0.0257	-0.00124901	0.779	0.0044592	1233111	Weak
Outcome	HDL	rs113557924	1	183129860	CCG	C	0.113	0.00145884	0.545	0.00241004	1081742	Weak
Outcome	HDL	rs576351079	1	183583308	TG	T	0.41	0.00767831	1.51e-06	0.00159619	1036520	Weak
Outcome	HDL	rs200835529	1	183586313	T	C	0.452	0.00577789	0.000288	0.00159352	1026787	Weak
Outcome	HDL	rs111265489	1	184429847	CT	C	0.0931	0.000462917	0.87	0.00283453	925288	Weak
Outcome	HDL	rs7520690	1	184486150	A	G	0.436	0.00447571	0.00133	0.00139414	1239403	Weak
Outcome	HDL	rs78444298	1	184672098	A	G	0.0157	0.0218508	0.000885	0.00657195	879102	Weak
Outcome	HDL	rs139980970	1	184812038	GA	G	0.0858	0.00106098	0.703	0.00277798	1052327	Weak
Outcome	HDL	rs10737256	1	185123630	T	C	0.408	0.0040703	0.00373	0.00140345	1235253	Weak
Outcome	HDL	rs141554582	1	185127391	G	A	0.0059	-0.00502812	0.617	0.0100555	1205788	Weak
Outcome	HDL	rs10911696	1	185224519	G	A	0.271	0.000632435	0.819	0.00276702	534631	Weak
Outcome	HDL	rs6676055	1	186190163	C	T	0.362	-0.000887531	0.548	0.00147568	1220534	Weak
Outcome	HDL	rs541310220	1	187286114	C	CA	0.000763	0.0475615	0.493	0.0693857	371397	Weak
Outcome	HDL	rs114336043	1	187679739	A	G	0.051	0.00153798	0.63	0.00318969	1240409	Weak
Outcome	HDL	rs6674535	1	187694677	T	C	0.183	0.000216735	0.903	0.00178433	1241075	Weak
Outcome	HDL	rs185404793	1	187705457	A	G	0.00981	-0.00171687	0.817	0.00743749	1228799	Weak
Outcome	HDL	rs10912318	1	188296841	G	A	0.228	-0.00186509	0.259	0.00165272	1243709	Weak
Outcome	HDL	rs10912457	1	188566897	A	G	0.413	-0.000999618	0.481	0.00141787	1231274	Weak
Outcome	HDL	rs72733902	1	189280248	A	G	0.0634	-0.00234495	0.447	0.00308276	1228051	Weak
Outcome	HDL	rs10920278	1	189970400	G	T	0.406	-0.000604359	0.669	0.00141494	1229589	Weak
Outcome	HDL	rs114829926	1	190636741	T	C	0.0146	-0.010122	0.11	0.0063301	1231026	Weak
Outcome	HDL	rs569788219	1	191545703	C	A	0.0871	0.0010742	0.82	0.00473123	542841	Weak
Outcome	HDL	rs72727134	1	191612406	A	G	0.171	0.000105506	0.955	0.00186215	1243704	Weak
Outcome	HDL	rs72729297	1	191890099	G	A	0.307	-0.000265121	0.86	0.00150169	1243712	Weak
Outcome	HDL	rs7537683	1	192348622	G	A	0.486	-0.0011208	0.444	0.00146364	1226364	Weak
Outcome	HDL	rs4147219	1	192598088	G	A	0.489	-0.00166713	0.253	0.00145786	1199056	Weak
Outcome	HDL	rs71522459	1	193130875	C	T	0.379	-0.000288278	0.874	0.00181718	840070	Weak
Outcome	HDL	rs6676878	1	193161959	A	G	0.271	0.00200765	0.199	0.00156327	1231230	Weak
Outcome	HDL	rs146899613	1	193350855	C	A	0.0432	0.00515469	0.217	0.00417187	919868	Weak
Outcome	HDL	rs189704657	1	194210874	A	G	0.00588	-0.0088306	0.67	0.020713	395652	Weak
Outcome	HDL	rs4297270	1	194504214	G	A	0.129	0.00270264	0.195	0.00208741	1243698	Weak
Outcome	HDL	rs574522	1	194945499	A	G	0.29	-0.00173061	0.256	0.00152428	1241079	Weak
Outcome	HDL	rs12032479	1	194997589	T	C	0.255	-0.000528447	0.739	0.00158488	1243674	Weak
Outcome	HDL	rs1578198	1	195500803	A	G	0.48	-0.00490607	0.000412	0.00138881	1238214	Weak
Outcome	HDL	rs76071329	1	196026853	A	C	0.0133	0.0107014	0.0837	0.0061867	1230766	Weak
Outcome	HDL	rs553761	1	196248826	A	G	0.29	0.0042413	0.00685	0.00156858	1233023	Weak
Outcome	HDL	rs10922056	1	196258591	C	A	0.0145	0.0189611	0.00521	0.00678683	882514	Weak
Outcome	HDL	rs10494744	1	196542567	C	T	0.144	0.00317884	0.12	0.00204667	1243517	Weak
Outcome	HDL	rs115552597	1	196701427	A	G	0.0143	0.0025091	0.678	0.00603422	1231993	Weak
Outcome	HDL	rs6676084	1	197094030	T	C	0.31	-0.00179931	0.233	0.00150865	1231283	Weak
Outcome	HDL	rs34254994	1	197268700	A	AT	0.327	-0.000840879	0.603	0.0016182	1070394	Weak
Outcome	HDL	rs2488401	1	197702401	T	C	0.208	-0.00605994	0.000417	0.00171703	1243607	Weak
Outcome	HDL	rs191737701	1	197875164	T	C	0.00759	-0.00399162	0.645	0.00865115	1223664	Weak
Outcome	HDL	rs139512297	1	198912770	T	G	0.0118	0.00901255	0.184	0.00677936	1218456	Weak
Outcome	HDL	rs549568309	1	198986426	T	G	0.00802	-0.00527305	0.528	0.00834812	1224196	Weak
Outcome	HDL	rs4915468	1	200929673	A	C	0.315	0.00305791	0.0394	0.00148471	1244419	Weak
Outcome	HDL	rs3752975	1	201115288	T	C	0.283	0.00177057	0.248	0.00153151	1244542	Weak
Outcome	HDL	rs10800791	1	201800354	C	T	0.0928	0.000301249	0.9	0.00239112	1244534	Weak
Outcome	HDL	rs2820311	1	201841476	G	A	0.329	-0.00725249	8.55e-07	0.00147335	1241888	Weak
Outcome	HDL	rs61821519	1	201944006	C	T	0.167	-0.00270869	0.147	0.00186626	1243875	Weak
Outcome	HDL	rs148393709	1	202070898	T	C	0.0078	-0.0067505	0.442	0.00878213	1231733	Weak
Outcome	HDL	rs533137106	1	202632232	T	C	0.0134	0.000149301	0.983	0.00705871	1081245	Weak
Outcome	HDL	rs13303360	1	203488344	A	G	0.165	0.000164061	0.934	0.00198383	1162663	Weak
Outcome	HDL	rs11576096	1	203714162	T	C	0.0284	-0.00086856	0.841	0.00431623	1234044	Weak
Outcome	HDL	rs11240462	1	203750633	C	T	0.339	0.000957054	0.548	0.001594	1078219	Weak
Outcome	HDL	rs72747863	1	204052901	T	G	0.15	-0.00163563	0.405	0.00196522	1239044	Weak
Outcome	HDL	rs4951330	1	204217078	T	C	0.361	0.00033721	0.831	0.00158141	1060351	Weak
Outcome	HDL	rs2271424	1	204403311	C	T	0.158	0.00484364	0.0101	0.00188328	1244525	Weak
Outcome	HDL	rs12038573	1	204611742	T	C	0.464	-0.00335052	0.016	0.00139148	1234735	Weak
Outcome	HDL	rs2997505	1	204870988	A	G	0.275	0.000490884	0.767	0.00165405	1200189	Weak
Outcome	HDL	rs12406760	1	204871250	T	C	0.233	0.000824419	0.632	0.00171997	1190211	Weak
Outcome	HDL	rs61039166	1	205190073	TTTATTA	T	0.369	-0.00541874	0.000936	0.00163748	1036828	Weak
Outcome	HDL	rs34277475	1	205416664	A	C	0.178	-0.000555702	0.772	0.00192021	1174296	Weak
Outcome	HDL	rs57145779	1	205458538	G	A	0.0808	-0.00609923	0.0307	0.00282285	1200859	Weak
Outcome	HDL	rs1418652	1	205646458	C	T	0.396	-0.00548118	0.000125	0.00142855	1231909	Weak
Outcome	HDL	rs55811988	1	205815820	C	A	0.0208	0.002384	0.647	0.00519888	1236041	Weak
Outcome	HDL	rs901107	1	207193177	A	G	0.384	-0.001289	0.374	0.00144983	1228768	Weak
Outcome	HDL	rs1060286	1	207250300	G	A	0.391	-0.00225089	0.115	0.00142719	1230202	Weak
Outcome	HDL	rs11120688	1	207486115	C	T	0.277	0.00136123	0.378	0.0015426	1244499	Weak
Outcome	HDL	rs80052475	1	208023885	C	T	0.069	0.00711416	0.00884	0.00271724	1244491	Weak
Outcome	HDL	rs2796245	1	208030852	G	A	0.143	-0.00127145	0.517	0.0019611	1239042	Weak
Outcome	HDL	rs984983	1	208034955	C	T	0.132	0.00436825	0.0318	0.00203459	1244542	Weak
Outcome	HDL	rs4844629	1	208162531	G	A	0.0785	0.0012303	0.648	0.00269701	1236481	Weak
Outcome	HDL	rs12087306	1	208210864	T	C	0.0193	-0.000340846	0.945	0.00494174	1238797	Weak
Outcome	HDL	rs3118514	1	208260341	A	T	0.446	-9.24828e-05	0.973	0.00276175	508564	Weak
Outcome	HDL	rs12032925	1	208281097	G	T	0.139	-0.00336281	0.095	0.00201443	1244544	Weak
Outcome	HDL	rs113903568	1	208384874	C	T	0.0418	0.00342617	0.356	0.00371442	1229223	Weak
Outcome	HDL	rs6658776	1	208444413	T	C	0.33	0.000624352	0.67	0.0014641	1244514	Weak
Outcome	HDL	rs1891196	1	208718672	G	A	0.44	0.00655138	2.1e-06	0.00138116	1244499	Weak
Outcome	HDL	rs149894311	1	208994613	TA	T	0.137	0.00104863	0.632	0.00219033	1078927	Weak
Outcome	HDL	rs114680871	1	209231778	A	G	0.028	0.00281238	0.514	0.00430856	1237284	Weak
Outcome	HDL	rs143676717	1	209240134	T	C	0.0303	0.00293246	0.482	0.00416683	1237298	Weak
Outcome	HDL	rs12035599	1	209603252	G	T	0.0392	-0.000829239	0.819	0.00362512	1239914	Weak
Outcome	HDL	rs6690557	1	209768979	G	T	0.287	0.00634224	3.05e-05	0.00152102	1244531	Weak
Outcome	HDL	rs12119742	1	209769379	A	G	0.33	0.0058746	6.24e-05	0.0014674	1244542	Weak
Outcome	HDL	rs150238174	1	210051727	T	C	0.157	-0.00724735	0.000159	0.00191932	1244532	Weak
Outcome	HDL	rs7516171	1	210466932	T	C	0.182	0.00219159	0.218	0.0017777	1244537	Weak
Outcome	HDL	rs6666552	1	210494973	A	G	0.439	-0.00348988	0.0125	0.00139797	1241914	Weak
Outcome	HDL	rs138385895	1	210872795	A	G	0.00988	0.010778	0.135	0.00721321	1233942	Weak
Outcome	HDL	rs140841906	1	211179836	A	G	0.00798	0.0153435	0.0955	0.00920391	992557	Weak
Outcome	HDL	rs145726646	1	211237659	C	T	0.008	0.0175053	0.0554	0.00913925	993099	Weak
Outcome	HDL	rs148279086	1	211256882	C	A	0.012	0.0121486	0.0765	0.00685891	1226093	Weak
Outcome	HDL	rs77594069	1	211295373	A	G	0.146	-0.00179686	0.367	0.00199268	1244429	Weak
Outcome	HDL	rs11119685	1	211318920	A	G	0.412	0.00278736	0.0478	0.00140836	1241907	Weak
Outcome	HDL	rs1538291	1	211358755	T	C	0.341	0.00115458	0.445	0.00151189	1229827	Weak
Outcome	HDL	rs553434437	1	212080174	C	A	0.0871	-0.00076881	0.803	0.00308585	1012463	Weak
Outcome	HDL	rs3125296	1	212778286	A	G	0.294	0.000858322	0.577	0.00153783	1234746	Weak
Outcome	HDL	rs368461649	1	213140239	TTTTGTTTG	T	0.0254	0.00494674	0.324	0.00502043	1052135	Weak
Outcome	HDL	rs17757324	1	213855331	A	C	0.149	-0.00357624	0.0626	0.00192039	1244542	Weak
Outcome	HDL	rs378414	1	214188173	G	T	0.0212	0.0093441	0.0616	0.00499833	1224912	Weak
Outcome	HDL	rs12026597	1	214363164	C	T	0.0996	-0.00237584	0.299	0.00228844	1244542	Weak
Outcome	HDL	rs2885209	1	214467872	A	G	0.153	0.000958224	0.619	0.00192471	1244447	Weak
Outcome	HDL	rs550024039	1	214607384	G	A	0.00482	0.00816727	0.527	0.0129211	919873	Weak
Outcome	HDL	rs181087488	1	214693316	T	C	0.00621	-0.00998173	0.284	0.00932303	1232380	Weak
Outcome	HDL	rs10864207	1	216003332	A	G	0.46	0.000392526	0.776	0.00138113	1244541	Weak
Outcome	HDL	rs1066174	1	216322131	A	G	0.391	-0.00216833	0.186	0.00163999	1031796	Weak
Outcome	HDL	rs114111553	1	216849965	A	G	0.00989	-0.00082459	0.911	0.00741368	1231587	Weak
Outcome	HDL	rs113067014	1	217544273	A	G	0.0411	-0.00142871	0.696	0.00365725	1240373	Weak
Outcome	HDL	rs35973312	1	218097854	C	T	0.4	0.00148018	0.298	0.00142201	1244533	Weak
Outcome	HDL	rs79250148	1	219093366	G	A	0.0438	0.000809333	0.813	0.00342127	1239914	Weak
Outcome	HDL	rs78643707	1	219483359	A	G	0.0346	0.00566697	0.151	0.00394772	1237201	Weak
Outcome	HDL	rs144587408	1	219991287	G	A	0.0124	0.00439145	0.493	0.00640511	1235419	Weak
Outcome	HDL	rs150111813	1	220462626	A	G	0.0117	0.00348382	0.591	0.0064817	1236468	Weak
Outcome	HDL	rs569217200	1	220514098	C	T	0.015	-0.0140931	0.0359	0.0067183	1046368	Weak
Outcome	HDL	rs13376101	1	220667154	C	T	0.0844	0.00349589	0.161	0.00249625	1243593	Weak
Outcome	HDL	rs6677067	1	220954360	T	G	0.0145	-0.000915285	0.899	0.00721179	926729	Weak
Outcome	HDL	rs6683821	1	221468781	T	G	0.047	0.00490596	0.136	0.00328975	1239632	Weak
Outcome	HDL	rs2378497	1	222195002	G	A	0.176	0.00132793	0.46	0.00179741	1243709	Weak
Outcome	HDL	rs114869803	1	223087991	T	C	0.0066	0.0048579	0.587	0.00895093	1194273	Weak
Outcome	HDL	rs6659660	1	225962333	A	G	0.321	0.000796396	0.602	0.00152715	1208036	Weak
Outcome	HDL	rs12405730	1	226042596	G	T	0.0671	0.00210394	0.455	0.00281782	1240358	Weak
Outcome	HDL	rs907188	1	226612826	T	G	0.174	-0.00310247	0.0933	0.00184878	1214056	Weak
Outcome	HDL	rs116388971	1	227249042	A	G	0.00597	-0.0141834	0.129	0.00935515	1220561	Weak
Outcome	HDL	rs144620429	1	227527871	T	C	0.0885	-0.00581278	0.0168	0.00243021	1243658	Weak
Outcome	HDL	rs557537825	1	227607705	A	G	0.006	-0.0109924	0.291	0.0104136	997393	Weak
Outcome	HDL	rs2644141	1	227631369	C	T	0.434	0.000669875	0.634	0.00140606	1243710	Weak
Outcome	HDL	rs181774168	1	227769398	G	A	0.00446	-0.0187469	0.0949	0.0112246	1219689	Weak
Outcome	HDL	rs12739626	1	228498775	T	C	0.0141	-0.0081415	0.193	0.00625006	1236931	Weak
Outcome	HDL	rs116028160	1	229014836	A	C	0.0662	0.00242572	0.381	0.00276895	1243106	Weak
Outcome	HDL	rs35371110	1	229239806	A	G	0.295	0.000133752	0.934	0.00160578	1170875	Weak
Outcome	HDL	rs60639477	1	230541850	T	C	0.0263	-0.00338865	0.441	0.00439489	1233278	Weak
Outcome	HDL	rs6661286	1	230654458	A	G	0.242	0.00613305	0.000137	0.0016083	1243711	Weak
Outcome	HDL	rs542977070	1	230902303	C	A	0.02	0.0102742	0.133	0.00684276	913468	Weak
Outcome	HDL	rs1010958	1	230976973	G	A	0.0094	-0.00334072	0.654	0.00745932	1231840	Weak
Outcome	HDL	rs72746714	1	231140310	C	A	0.315	0.00181419	0.332	0.00187145	954000	Weak
Outcome	HDL	rs79023161	1	231680001	C	A	0.0267	0.0173601	8.67e-05	0.00442295	1239033	Weak
Outcome	HDL	rs111430680	1	231823832	G	T	0.0182	0.00457949	0.4	0.00544383	1232941	Weak
Outcome	HDL	rs376637209	1	231897949	A	C	0.339	0.0022409	0.171	0.00163528	1046472	Weak
Outcome	HDL	rs78440001	1	231935694	C	T	0.0775	0.000381928	0.886	0.00266464	1210918	Weak
Outcome	HDL	rs73097405	1	233023852	A	G	0.0415	0.000470072	0.893	0.00349893	1236405	Weak
Outcome	HDL	rs114141675	1	233451045	T	C	0.0134	0.0120675	0.0581	0.00636811	1231595	Weak
Outcome	HDL	rs271760	1	234680657	T	C	0.373	-0.0041361	0.00353	0.00141772	1243505	Weak
Outcome	HDL	rs4920186	1	234689753	A	G	0.223	-0.00757594	5.61e-06	0.00166848	1243578	Weak
Outcome	HDL	rs7532095	1	234729643	T	C	0.228	-0.00545006	0.00106	0.0016643	1231283	Weak
Outcome	HDL	rs564212	1	234791721	T	C	0.38	-0.000894982	0.534	0.00143882	1240938	Weak
Outcome	HDL	rs687418	1	234801409	T	C	0.259	-0.00346305	0.028	0.00157635	1243710	Weak
Outcome	HDL	rs3856245	1	235571428	G	A	0.35	0.000317531	0.828	0.00145833	1226364	Weak
Outcome	HDL	rs704708	1	235620134	C	T	0.465	0.0020079	0.148	0.00138735	1241027	Weak
Outcome	HDL	rs2841876	1	235742182	A	G	0.41	-0.00352247	0.0125	0.00140987	1243666	Weak
Outcome	HDL	rs707217	1	236864614	G	A	0.308	0.00425447	0.00453	0.00149858	1241056	Weak
Outcome	HDL	rs200725689	1	237166339	TA	T	0.0117	0.00019346	0.981	0.00792598	1063447	Weak
Outcome	HDL	rs79155866	1	237383220	A	C	0.0459	0.00161553	0.626	0.00331646	1239052	Weak
Outcome	HDL	rs10802592	1	237395982	G	A	0.408	0.00128398	0.375	0.0014462	1197433	Weak
Outcome	HDL	rs2805444	1	237691095	G	A	0.29	0.00158098	0.351	0.00169643	1132138	Weak
Outcome	HDL	rs2199950	1	238352682	A	G	0.303	-0.000695602	0.642	0.00149666	1243705	Weak
Outcome	HDL	rs10925878	1	239570719	G	T	0.342	0.000618047	0.814	0.00263417	579483	Weak
Outcome	HDL	rs261807	1	241055830	C	T	0.476	0.00321344	0.0207	0.0013887	1234554	Weak
Outcome	HDL	rs575226	1	241161648	G	A	0.332	-0.00200935	0.174	0.00147837	1240326	Weak
Outcome	HDL	rs6684478	1	241867022	G	T	0.207	0.00343718	0.0602	0.00182921	1199192	Weak
Outcome	HDL	rs6429303	1	241914235	T	C	0.466	-0.00017171	0.902	0.00139755	1232114	Weak
Outcome	HDL	rs188370822	1	241990739	A	G	0.00428	-0.0133016	0.308	0.013046	1035522	Weak
Outcome	HDL	rs12048081	1	242621865	C	T	0.326	-0.000363045	0.825	0.00163809	1133706	Weak
Outcome	HDL	rs6657688	1	242627218	C	T	0.426	-0.000718486	0.606	0.00139476	1244543	Weak
Outcome	HDL	rs75636433	1	242656648	T	C	0.0979	0.00070877	0.763	0.00235184	1244485	Weak
Outcome	HDL	rs10082149	1	242721326	T	C	0.32	-0.00101885	0.489	0.0014714	1244532	Weak
Outcome	HDL	rs12067370	1	243446718	C	T	0.329	-0.00143145	0.381	0.00163471	1048103	Weak
Outcome	HDL	rs3943093	1	243458502	T	C	0.321	-0.0012864	0.382	0.00147278	1244515	Weak
Outcome	HDL	rs2636324	1	243493484	T	C	0.46	-0.000627656	0.652	0.00139385	1232116	Weak
Outcome	HDL	rs12139282	1	243740714	A	G	0.081	-0.00115424	0.667	0.00268574	1233269	Weak
Outcome	HDL	rs149966437	1	243783252	T	C	0.0797	0.000753797	0.808	0.00310289	1053889	Weak
Outcome	HDL	rs1973284	1	243856681	A	G	0.319	-0.00572585	0.000132	0.00149811	1232057	Weak
Outcome	HDL	rs150615614	1	244130240	C	T	0.00395	-0.00111121	0.926	0.0120144	1206909	Weak
Outcome	HDL	rs568110405	1	244242912	T	C	0.0238	0.00385642	0.417	0.00475198	1232810	Weak
Outcome	HDL	rs2628041	1	244439691	A	G	0.0169	-0.00823694	0.14	0.00557481	1230272	Weak
Outcome	HDL	rs116212311	1	244450092	G	A	0.00716	0.0115462	0.199	0.00899927	1216734	Weak
Outcome	HDL	rs77462835	1	244484660	T	C	0.152	-0.00916972	2.18e-06	0.00193616	1244414	Weak
Outcome	HDL	rs2653159	1	244815816	G	A	0.278	-0.00220317	0.16	0.00156854	1217438	Weak
Outcome	HDL	rs10737770	1	245348263	T	C	0.117	-0.00136383	0.536	0.00220344	1230666	Weak
Outcome	HDL	rs202102649	1	245851589	A	C	0.00386	0.00784196	0.559	0.0134062	1036622	Weak
Outcome	HDL	rs10754487	1	246090194	T	C	0.115	0.00460839	0.0351	0.00218647	1234074	Weak
Outcome	HDL	rs371018514	1	246525904	T	A	0.0106	0.0102214	0.248	0.00884771	1011513	Weak
Outcome	HDL	rs140947475	1	247528528	T	G	0.071	0.0010311	0.741	0.00312042	1079148	Weak
Outcome	HDL	rs11204603	1	248351323	G	A	0.334	-0.00109715	0.551	0.00184024	883058	Weak
Outcome	HDL	rs13400442	2	18506	C	T	0.0377	-0.000942412	0.818	0.00408615	1231575	Weak
Outcome	HDL	rs76890087	2	25369	G	A	0.012	0.0070321	0.275	0.00643597	1236856	Weak
Outcome	HDL	rs55864695	2	39555	T	C	0.0869	-0.0137355	2.22e-07	0.00265159	1240304	Weak
Outcome	HDL	rs115627107	2	350582	C	T	0.0577	0.0070535	0.0267	0.00318243	1232182	Weak
Outcome	HDL	rs563738408	2	420443	A	G	0.0269	0.0139809	0.00611	0.00509905	926026	Weak
Outcome	HDL	rs12996547	2	602036	T	C	0.356	-0.00439182	0.00271	0.0014644	1226110	Weak
Outcome	HDL	rs4641972	2	849913	A	G	0.272	-0.00350186	0.256	0.00308554	411558	Weak
Outcome	HDL	rs76208709	2	1216186	T	C	0.0225	-0.00196039	0.678	0.00472265	1235792	Weak
Outcome	HDL	rs34817095	2	1307745	CA	C	0.0158	0.00122402	0.845	0.00626699	1081246	Weak
Outcome	HDL	rs7600118	2	1692198	C	A	0.248	0.000701321	0.661	0.00160031	1238138	Weak
Outcome	HDL	rs72767347	2	2033374	T	C	0.069	0.00411084	0.135	0.00274883	1243432	Weak
Outcome	HDL	rs13413965	2	2304829	C	T	0.293	-0.00148377	0.333	0.00153113	1233776	Weak
Outcome	HDL	rs182752059	2	2458229	T	C	0.00734	-0.00958739	0.265	0.0085995	1225951	Weak
Outcome	HDL	rs139805123	2	2769096	T	C	0.0104	-0.00337825	0.629	0.00698506	1228289	Weak
Outcome	HDL	rs149889217	2	2869712	C	T	0.299	0.00156116	0.447	0.00205191	866006	Weak
Outcome	HDL	rs965273	2	3125571	T	C	0.37	0.00160783	0.264	0.00143894	1240371	Weak
Outcome	HDL	rs141514143	2	3483587	T	G	0.00693	-0.0144236	0.0983	0.00872535	1228262	Weak
Outcome	HDL	rs28419068	2	3773067	T	C	0.181	-9.24153e-05	0.979	0.00357415	462134	Weak
Outcome	HDL	rs151143844	2	4046497	A	G	0.0133	0.00137816	0.829	0.00639796	1228275	Weak
Outcome	HDL	rs1347686	2	4149434	T	G	0.059	0.000889936	0.771	0.00306145	1192493	Weak
Outcome	HDL	rs527341887	2	4166317	G	T	0.00647	-0.0346476	0.0392	0.0168019	732792	Weak
Outcome	HDL	rs73139319	2	4169539	A	G	0.0488	0.000402019	0.902	0.00326363	1233132	Weak
Outcome	HDL	rs12471984	2	4328889	A	G	0.185	0.000105175	0.954	0.00182463	1243112	Weak
Outcome	HDL	rs80025259	2	4516020	G	A	0.0398	-0.00550195	0.121	0.00354688	1233166	Weak
Outcome	HDL	rs60267284	2	4974126	G	A	0.283	-0.00252327	0.153	0.00176679	1062419	Weak
Outcome	HDL	rs149977244	2	5536123	A	G	0.00695	-0.00367852	0.691	0.00926444	1100202	Weak
Outcome	HDL	rs13392900	2	6152355	G	A	0.0643	-0.00795993	0.00549	0.00286649	1240446	Weak
Outcome	HDL	rs730632	2	6566079	T	C	0.174	-0.000178704	0.922	0.00183573	1243679	Weak
Outcome	HDL	rs544520613	2	6655506	C	A	0.00488	-0.000659136	0.955	0.0116002	1027783	Weak
Outcome	HDL	rs148337383	2	6768651	T	C	0.00422	-0.0108455	0.385	0.0124941	1062572	Weak
Outcome	HDL	rs78674107	2	7557889	T	C	0.0049	0.000817383	0.939	0.0107671	1226169	Weak
Outcome	HDL	rs139090458	2	8004962	G	T	0.00495	0.00145357	0.888	0.0103582	1221870	Weak
Outcome	HDL	rs13022216	2	8714879	G	A	0.482	-0.00298343	0.0339	0.00140605	1226365	Weak
Outcome	HDL	rs328625	2	9228419	G	A	0.168	0.00051108	0.785	0.00187275	1233913	Weak
Outcome	HDL	rs533995260	2	9871835	C	T	0.00627	-0.00717355	0.633	0.0150323	652702	Weak
Outcome	HDL	rs6731044	2	9982464	C	A	0.248	0.00141166	0.391	0.00164576	1231068	Weak
Outcome	HDL	rs112329893	2	10969662	T	C	0.034	-0.001385	0.726	0.00394857	1233137	Weak
Outcome	HDL	rs11903377	2	10974489	T	C	0.168	0.00282546	0.133	0.00188071	1212496	Weak
Outcome	HDL	rs12468528	2	11008443	A	G	0.162	0.00297489	0.116	0.00189428	1235161	Weak
Outcome	HDL	rs113533149	2	11794403	G	A	0.0274	0.00667638	0.173	0.00490104	1080101	Weak
Outcome	HDL	rs114875453	2	12914463	T	G	0.00918	-0.0102773	0.202	0.0080491	1198513	Weak
Outcome	HDL	rs1823309	2	14413397	G	A	0.462	0.000109262	0.937	0.00138596	1233911	Weak
Outcome	HDL	rs9751423	2	14646192	C	T	0.457	5.94801e-05	0.969	0.00152153	1065980	Weak
Outcome	HDL	rs1367484	2	15172249	A	C	0.271	-0.00430731	0.00554	0.00155283	1236773	Weak
Outcome	HDL	rs7575236	2	15391392	A	G	0.019	-0.00602904	0.261	0.00536521	1233124	Weak
Outcome	HDL	rs140095133	2	15800441	TTATCTC	T	0.182	0.00203195	0.301	0.00196375	1081693	Weak
Outcome	HDL	rs4364023	2	16687496	A	G	0.26	0.000199534	0.899	0.00157248	1241056	Weak
Outcome	HDL	rs187994435	2	16830632	A	G	0.00505	-0.000341923	0.975	0.0107547	1090227	Weak
Outcome	HDL	rs76187067	2	17771128	T	C	0.0353	-0.000447567	0.905	0.00375837	1239054	Weak
Outcome	HDL	rs13384829	2	18039222	C	T	0.361	0.000808748	0.581	0.00146641	1234543	Weak
Outcome	HDL	rs147346396	2	18287510	A	C	0.0047	0.00988713	0.375	0.011155	1210535	Weak
Outcome	HDL	rs2222134	2	18518590	C	T	0.0205	-0.000769308	0.884	0.00525137	1223937	Weak
Outcome	HDL	rs9677265	2	18695331	G	A	0.377	-0.00528968	0.000259	0.00144782	1219850	Weak
Outcome	HDL	rs72787403	2	20467746	T	G	0.0797	0.0067586	0.00771	0.00253641	1244360	Weak
Outcome	HDL	rs73235146	2	20765329	A	G	0.102	0.00375272	0.101	0.00228973	1237064	Weak
Outcome	HDL	rs72782367	2	20793068	G	A	0.0762	0.00264063	0.32	0.00265716	1244366	Weak
Outcome	HDL	rs116766674	2	21032593	C	T	0.0661	0.00424181	0.141	0.00287945	1244429	Weak
Outcome	HDL	rs7592541	2	21072022	T	C	0.472	0.00114104	0.408	0.00138021	1244516	Weak
Outcome	HDL	rs312045	2	21463986	C	T	0.317	-0.00562784	0.000616	0.00164352	1050464	Weak
Outcome	HDL	rs12479353	2	21582319	C	T	0.148	-0.00166369	0.403	0.00198948	1218832	Weak
Outcome	HDL	rs11898896	2	21589917	G	A	0.169	-0.000975682	0.608	0.00190146	1204946	Weak
Outcome	HDL	rs72795952	2	22132681	A	G	0.0419	-0.00453587	0.207	0.00359617	1239633	Weak
Outcome	HDL	rs60632787	2	22436623	CA	C	0.455	-0.00214229	0.171	0.00156519	1032744	Weak
Outcome	HDL	rs13387644	2	22448443	A	G	0.452	-0.0029801	0.0328	0.00139613	1234703	Weak
Outcome	HDL	rs78133991	2	22461820	T	C	0.0346	0.00213253	0.586	0.0039109	1227054	Weak
Outcome	HDL	rs6733007	2	23888471	C	T	0.319	0.000263187	0.861	0.001505	1236993	Weak
Outcome	HDL	rs7567043	2	23899095	C	T	0.184	-0.00244248	0.175	0.00180207	1244406	Weak
Outcome	HDL	rs55947039	2	23917340	A	G	0.0727	0.000150744	0.956	0.00270856	1244462	Weak
Outcome	HDL	rs560839881	2	24445788	A	G	0.00787	-0.0134166	0.452	0.017825	357298	Weak
Outcome	HDL	rs140017526	2	24543818	A	G	0.0134	-0.00756022	0.218	0.00613441	1237750	Weak
Outcome	HDL	rs141900180	2	24631353	CT	C	0.0105	0.00172804	0.814	0.0073432	1082248	Weak
Outcome	HDL	rs139228905	2	24650289	T	G	0.00459	-0.0103568	0.325	0.0105184	1189544	Weak
Outcome	HDL	rs34294368	2	25031106	A	G	0.369	0.00398814	0.0065	0.00146559	1229827	Weak
Outcome	HDL	rs2241759	2	25064193	A	G	0.493	0.00114895	0.406	0.00138244	1236994	Weak
Outcome	HDL	rs10206196	2	25137323	C	T	0.44	-0.00678973	1.1e-06	0.00139319	1244364	Weak
Outcome	HDL	rs13427672	2	25473311	A	G	0.428	-0.00252327	0.0704	0.00139477	1244460	Weak
Outcome	HDL	rs10167567	2	25483958	G	T	0.427	-0.00259407	0.0633	0.00139666	1244501	Weak
Outcome	HDL	rs72810064	2	25499122	T	C	0.0386	-0.00244418	0.5	0.00362252	1237067	Weak
Outcome	HDL	rs34655300	2	25514333	T	C	0.431	0.00584447	3.69e-05	0.00141656	1228726	Weak
Outcome	HDL	rs17803855	2	25843142	T	C	0.0378	0.0010572	0.777	0.00374101	1233852	Weak
Outcome	HDL	rs551068417	2	26032175	A	AAAG	4.84e-05	-0.423499	0.369	0.471751	577971	Weak
Outcome	HDL	rs13021454	2	26067439	T	C	0.292	-0.00743442	1.58e-06	0.00154857	1202624	Weak
Outcome	HDL	rs140165376	2	26497274	G	T	0.0117	-0.00935069	0.182	0.00701228	1226640	Weak
Outcome	HDL	rs35043439	2	26769335	GA	G	0.451	0.000778282	0.643	0.00167677	977804	Weak
Outcome	HDL	rs150845385	2	26774018	T	C	0.00805	-0.0135961	0.0963	0.00817476	1191049	Weak
Outcome	HDL	rs61742729	2	27172231	T	C	0.0315	-0.000952831	0.819	0.00417299	1233906	Weak
Outcome	HDL	rs3792252	2	27995931	G	A	0.263	-0.000180935	0.908	0.00156953	1244542	Weak
Outcome	HDL	rs551749345	2	28045403	G	A	0.00473	0.000827016	0.97	0.0222232	374917	Weak
Outcome	HDL	rs6731650	2	28261163	C	A	0.229	-0.00240537	0.152	0.0016784	1234735	Weak
Outcome	HDL	rs35456421	2	28288020	T	C	0.102	-0.000654318	0.777	0.00231353	1244492	Weak
Outcome	HDL	rs78482682	2	28388058	G	A	0.0324	-0.00382256	0.34	0.00400635	1237297	Weak
Outcome	HDL	rs74506105	2	28502878	C	T	0.0947	-0.00185694	0.431	0.00235576	1244524	Weak
Outcome	HDL	rs10176110	2	28610627	C	T	0.131	-0.00164036	0.432	0.00208861	1213100	Weak
Outcome	HDL	rs6742836	2	28802186	G	A	0.226	0.00198423	0.235	0.00167215	1244437	Weak
Outcome	HDL	rs34131899	2	29058128	A	G	0.0461	-0.00184204	0.588	0.00340004	1244502	Weak
Outcome	HDL	rs562610659	2	29162737	A	G	0.00485	0.00501396	0.631	0.010435	1197334	Weak
Outcome	HDL	rs7563398	2	29217896	C	T	0.213	0.00374372	0.0258	0.00167971	1244535	Weak
Outcome	HDL	rs4666202	2	29544512	C	T	0.0893	0.00306369	0.213	0.00245931	1234746	Weak
Outcome	HDL	rs72792463	2	29661158	G	A	0.152	-0.00206625	0.286	0.00193712	1244480	Weak
Outcome	HDL	rs6704634	2	29812318	T	C	0.0134	0.00957211	0.13	0.00631717	1236022	Weak
Outcome	HDL	rs7586014	2	30089909	A	G	0.168	0.00368517	0.0481	0.0018641	1244474	Weak
Outcome	HDL	rs12467407	2	30507340	T	C	0.465	-0.0075591	7.35e-08	0.00140441	1223753	Weak
Outcome	HDL	rs2365191	2	31258266	C	T	0.333	-0.00139556	0.345	0.00147796	1234746	Weak
Outcome	HDL	rs72786988	2	31526158	A	G	0.00739	0.0037293	0.672	0.00879579	1222924	Weak
Outcome	HDL	rs62142382	2	31880861	A	G	0.161	-0.00412377	0.0362	0.00196892	1191649	Weak
Outcome	HDL	rs114542202	2	32482681	A	G	0.401	-0.000795983	0.815	0.0034035	453441	Weak
Outcome	HDL	rs56404105	2	32496585	C	T	0.127	0.0103502	3.59e-05	0.00250453	1033700	Weak
Outcome	HDL	rs4952343	2	32858637	G	A	0.451	-0.00472932	0.000962	0.00143253	1227196	Weak
Outcome	HDL	rs1917418	2	34977477	G	A	0.173	-0.000178872	0.922	0.00183579	1244426	Weak
Outcome	HDL	rs12618711	2	35016819	T	C	0.37	-0.000576234	0.688	0.00143457	1244509	Weak
Outcome	HDL	rs75009279	2	35614765	T	C	0.0215	0.00119239	0.808	0.00489943	1239888	Weak
Outcome	HDL	rs759432	2	36883218	T	C	0.436	0.000869879	0.536	0.00140668	1244544	Weak
Outcome	HDL	rs35050623	2	37063240	C	CT	0.475	0.0062095	6.97e-05	0.00156117	1060034	Weak
Outcome	HDL	rs553351693	2	37175224	C	CT	0.251	0.00367562	0.109	0.00229236	814196	Weak
Outcome	HDL	rs62135589	2	37861190	A	G	0.21	-0.000393142	0.818	0.00170938	1239000	Weak
Outcome	HDL	rs78322769	2	38456448	A	C	0.0212	0.00282565	0.572	0.0050033	1237343	Weak
Outcome	HDL	rs185931953	2	39096439	A	G	0.0111	0.00687122	0.337	0.00716373	1226365	Weak
Outcome	HDL	rs12476427	2	39146971	G	A	0.0445	-0.00206099	0.544	0.00339496	1244469	Weak
Outcome	HDL	rs13019754	2	39277851	G	A	0.258	0.00133019	0.412	0.00162057	1226612	Weak
Outcome	HDL	rs116336189	2	39721159	T	G	0.0213	-0.00312407	0.524	0.00490632	1233804	Weak
Outcome	HDL	rs72789113	2	40060225	A	G	0.479	-0.000851442	0.56	0.0014609	1190821	Weak
Outcome	HDL	rs13017968	2	40574672	T	G	0.302	-0.003841	0.0113	0.00151551	1244500	Weak
Outcome	HDL	rs71441133	2	41355596	A	G	0.0523	0.000383196	0.904	0.00319127	1244501	Weak
Outcome	HDL	rs56380426	2	42342790	T	C	0.237	4.65206e-06	0.998	0.00166543	1215820	Weak
Outcome	HDL	rs10187139	2	42387370	G	A	0.325	0.00782231	1.85e-07	0.00150034	1234712	Weak
Outcome	HDL	rs222476	2	42659267	T	C	0.0302	-3.84645e-07	1	0.00421692	1227443	Weak
Outcome	HDL	rs36088935	2	42844924	TA	T	0.353	-0.00249158	0.136	0.00167225	1015580	Weak
Outcome	HDL	rs34636718	2	42859323	G	A	0.0166	0.00329855	0.551	0.00552861	1233027	Weak
Outcome	HDL	rs3755540	2	42995840	T	C	0.298	0.00538344	0.000429	0.00152872	1234509	Weak
Outcome	HDL	rs10194891	2	43069546	C	A	0.102	-0.0057297	0.0174	0.00240984	1209554	Weak
Outcome	HDL	rs150017045	2	43161210	T	C	0.00748	-0.0016175	0.843	0.00815596	1233380	Weak
Outcome	HDL	rs10175942	2	43259164	C	T	0.391	0.00216043	0.133	0.00143644	1232116	Weak
Outcome	HDL	rs143715973	2	43726801	A	C	0.00761	0.00852289	0.321	0.0085832	1230502	Weak
Outcome	HDL	rs72867023	2	43763166	C	T	0.121	-0.000336621	0.875	0.00213677	1244536	Weak
Outcome	HDL	rs534749170	2	43831991	A	C	0.0148	-0.0199643	0.115	0.012681	370793	Weak
Outcome	HDL	rs75838451	2	43909853	G	A	0.0169	0.00352062	0.505	0.0052839	1236400	Weak
Outcome	HDL	rs7601418	2	43995491	C	T	0.155	-0.00367313	0.0559	0.00192158	1244244	Weak
Outcome	HDL	rs34496308	2	44262604	A	C	0.319	0.00344831	0.0197	0.00147915	1244288	Weak
Outcome	HDL	rs62135521	2	44296002	T	G	0.0443	0.00618136	0.0738	0.00345785	1209178	Weak
Outcome	HDL	rs2167975	2	44381112	A	G	0.289	0.00474628	0.00211	0.00154388	1215005	Weak
Outcome	HDL	rs12463821	2	44854931	T	C	0.485	-0.00206274	0.138	0.00138925	1234723	Weak
Outcome	HDL	rs55941552	2	45141406	A	C	0.0139	0.0011457	0.851	0.0060902	1236990	Weak
Outcome	HDL	rs72794102	2	45151600	T	C	0.352	0.00257796	0.076	0.00145274	1244365	Weak
Outcome	HDL	rs340515	2	45188370	T	G	0.389	0.00258425	0.0719	0.00143567	1239626	Weak
Outcome	HDL	rs5830819	2	45190056	AC	A	0.183	-0.00363617	0.061	0.00194048	1064583	Weak
Outcome	HDL	rs4952842	2	46925730	A	C	0.357	0.00550642	0.00016	0.00145874	1217229	Weak
Outcome	HDL	rs36102816	2	47200217	C	CT	0.449	0.00329219	0.0287	0.00150534	1082679	Weak
Outcome	HDL	rs138538845	2	47201064	C	T	0.00688	0.0160221	0.0856	0.00932036	1226470	Weak
Outcome	HDL	rs35597921	2	47203954	A	C	0.111	-0.00353128	0.111	0.00221322	1244416	Weak
Outcome	HDL	rs11369531	2	47497570	C	CA	0.408	0.000926639	0.578	0.00166704	1002248	Weak
Outcome	HDL	rs75752731	2	47723493	G	T	0.0925	-0.00134731	0.572	0.00238628	1244519	Weak
Outcome	HDL	rs6544997	2	47844505	G	A	0.495	-0.000684121	0.622	0.0013864	1226852	Weak
Outcome	HDL	rs148945570	2	47858963	T	C	0.0058	0.00214985	0.821	0.00947791	1221477	Weak
Outcome	HDL	rs72817905	2	47916065	T	C	0.0649	0.0027491	0.326	0.00280034	1243934	Weak
Outcome	HDL	rs115592822	2	47952324	A	G	0.00822	0.011866	0.145	0.00813254	1230084	Weak
Outcome	HDL	rs1875407	2	48062783	T	C	0.378	-0.000372552	0.798	0.00145229	1234647	Weak
Outcome	HDL	rs192648106	2	48533410	T	C	0.0118	0.00655409	0.317	0.00655037	1238424	Weak
Outcome	HDL	rs62135171	2	48739786	G	A	0.309	0.0027164	0.0697	0.00149747	1244539	Weak
Outcome	HDL	rs7561278	2	48954905	C	T	0.218	0.00314147	0.063	0.00168966	1244543	Weak
Outcome	HDL	rs12989746	2	49368391	T	G	0.25	0.00435197	0.00638	0.00159539	1244542	Weak
Outcome	HDL	rs10180651	2	49418344	C	T	0.462	-0.00179167	0.195	0.00138331	1244527	Weak
Outcome	HDL	rs12469841	2	49454758	A	G	0.493	0.00232066	0.0934	0.00138316	1244494	Weak
Outcome	HDL	rs11693780	2	50056417	G	A	0.297	0.0038067	0.0127	0.00152683	1234743	Weak
Outcome	HDL	rs116433045	2	50163575	G	A	0.0185	0.0028076	0.589	0.00519163	1239888	Weak
Outcome	HDL	rs6755887	2	50242834	A	G	0.469	-0.00265834	0.056	0.00139113	1244461	Weak
Outcome	HDL	rs115961570	2	50353870	G	T	0.0635	0.00171452	0.543	0.00281985	1244525	Weak
Outcome	HDL	rs11125303	2	50653395	C	T	0.361	-0.00434184	0.0025	0.00143606	1244263	Weak
Outcome	HDL	rs571129804	2	50745784	C	T	0.122	-0.000526797	0.824	0.00236964	1057053	Weak
Outcome	HDL	rs565238325	2	50761642	C	T	0.00554	-0.017751	0.33	0.0182382	381475	Weak
Outcome	HDL	rs10170990	2	50825750	A	G	0.458	-0.00361172	0.0208	0.00156277	1044305	Weak
Outcome	HDL	rs62142329	2	50866607	C	T	0.317	-0.000223123	0.881	0.00149404	1244499	Weak
Outcome	HDL	rs143627552	2	51275581	T	C	0.0746	-0.00111133	0.674	0.00264451	1244538	Weak
Outcome	HDL	rs143117175	2	52267515	T	C	0.275	0.00097179	0.571	0.00171411	1060335	Weak
Outcome	HDL	rs1358184	2	52760738	T	C	0.335	0.00151789	0.505	0.0022751	626797	Weak
Outcome	HDL	rs72793448	2	53155729	T	G	0.273	-0.00395188	0.0116	0.00156473	1244524	Weak
Outcome	HDL	rs68152336	2	53347647	G	T	0.144	0.00292296	0.151	0.00203348	1244518	Weak
Outcome	HDL	rs12713247	2	53637182	C	T	0.444	-0.00286819	0.0557	0.00149923	1208951	Weak
Outcome	HDL	rs138630738	2	53661783	T	C	0.0087	-0.00730387	0.347	0.00776433	1232560	Weak
Outcome	HDL	rs67822265	2	53715939	T	C	0.383	-0.00455463	0.00142	0.00142792	1241793	Weak
Outcome	HDL	rs191915405	2	53811886	T	G	0.00874	-0.0143515	0.0749	0.00805894	1202956	Weak
Outcome	HDL	rs7573551	2	54305801	G	A	0.278	0.00586965	0.000149	0.00154788	1244443	Weak
Outcome	HDL	rs373769744	2	55116581	T	G	0.0138	0.010848	0.195	0.00836658	901467	Weak
Outcome	HDL	rs140242659	2	55512976	GTC	G	0.0115	-0.00255679	0.748	0.00795251	1068350	Weak
Outcome	HDL	rs6761663	2	56122927	C	T	0.427	-0.000990627	0.519	0.00153643	1078240	Weak
Outcome	HDL	rs192622064	2	56642042	T	G	0.00567	-0.0309856	0.18	0.0230845	362651	Weak
Outcome	HDL	rs139721227	2	56873160	A	C	0.0274	0.000489561	0.91	0.0043537	1239871	Weak
Outcome	HDL	rs76421948	2	57208092	A	G	0.0433	-0.00334171	0.333	0.00345043	1239901	Weak
Outcome	HDL	rs9789567	2	57220127	A	G	0.361	-0.0030733	0.0522	0.00158293	1078320	Weak
Outcome	HDL	rs114148881	2	57236070	G	A	0.00487	-0.0238731	0.0484	0.0120972	1190822	Weak
Outcome	HDL	rs6545640	2	57428716	C	T	0.484	-0.000676038	0.648	0.00147939	1173535	Weak
Outcome	HDL	rs7603155	2	57816655	T	C	0.401	0.00283937	0.0724	0.00158062	1050149	Weak
Outcome	HDL	rs10180540	2	57950104	A	G	0.0634	0.00296629	0.303	0.00288219	1243712	Weak
Outcome	HDL	rs6713551	2	58269871	T	C	0.187	0.00282445	0.114	0.00178598	1244543	Weak
Outcome	HDL	rs13031654	2	58617310	A	C	0.134	-0.00395526	0.0509	0.00202585	1244528	Weak
Outcome	HDL	rs10176492	2	58665865	C	T	0.16	-0.00259988	0.171	0.00189702	1244539	Weak
Outcome	HDL	rs72813956	2	58765344	C	T	0.0857	0.00787554	0.00199	0.00254741	1239623	Weak
Outcome	HDL	rs1922784	2	58896970	G	A	0.0802	0.00549917	0.0325	0.00257211	1244525	Weak
Outcome	HDL	rs142598645	2	58974980	G	A	0.0218	-0.00623922	0.23	0.00519656	1058855	Weak
Outcome	HDL	rs72817948	2	59035028	C	T	0.203	0.0049792	0.00369	0.00171475	1244507	Weak
Outcome	HDL	rs6725438	2	59090885	C	T	0.135	-0.00147699	0.472	0.00205276	1234746	Weak
Outcome	HDL	rs2080216	2	59172847	T	C	0.487	-0.0042618	0.00204	0.00138206	1244529	Weak
Outcome	HDL	rs72621529	2	59205511	A	G	0.0544	-0.00480974	0.115	0.00305096	1244519	Weak
Outcome	HDL	rs13383367	2	59574609	G	A	0.155	-0.00482686	0.0123	0.0019285	1244501	Weak
Outcome	HDL	rs11678998	2	59751438	C	T	0.455	-0.00396972	0.00409	0.0013826	1244478	Weak
Outcome	HDL	rs72814382	2	60062234	A	G	0.00729	0.00154371	0.856	0.00849948	1231216	Weak
Outcome	HDL	rs6545765	2	60119744	T	C	0.395	0.00107586	0.446	0.00141206	1243699	Weak
Outcome	HDL	rs1122969	2	60225263	A	G	0.472	-0.00137061	0.324	0.00139065	1233858	Weak
Outcome	HDL	rs6545772	2	60225873	T	C	0.482	-0.00100067	0.471	0.00138697	1233904	Weak
Outcome	HDL	rs974135	2	60333030	T	C	0.323	-0.0019897	0.18	0.00148239	1238989	Weak
Outcome	HDL	rs13019832	2	60710571	A	G	0.404	0.00176544	0.208	0.00140218	1243711	Weak
Outcome	HDL	rs10189857	2	60713235	G	A	0.442	-0.00462221	0.000824	0.00138199	1243699	Weak
Outcome	HDL	rs7599488	2	60718347	T	C	0.438	-0.00450807	0.00113	0.0013845	1243710	Weak
Outcome	HDL	rs78626586	2	60728149	T	C	0.00561	0.000140469	0.989	0.0105621	1229837	Weak
Outcome	HDL	rs1896297	2	60738227	C	T	0.341	0.00658368	7.98e-06	0.00147431	1231172	Weak
Outcome	HDL	rs62149419	2	61090226	C	T	0.336	0.00194016	0.185	0.00146375	1243500	Weak
Outcome	HDL	rs12713432	2	61265970	G	A	0.253	-0.000693594	0.662	0.0015855	1243703	Weak
Outcome	HDL	rs13028634	2	63480964	A	G	0.109	0.00179019	0.424	0.00223922	1243702	Weak
Outcome	HDL	rs2203720	2	63621062	C	T	0.48	0.000325267	0.818	0.00141189	1231097	Weak
Outcome	HDL	rs2287535	2	64685229	G	A	0.0705	0.00154704	0.563	0.00267664	1240497	Weak
Outcome	HDL	rs374400636	2	65081680	T	TTTTTTTTTC	0.414	-0.00213313	0.373	0.00239459	595127	Weak
Outcome	HDL	rs2271198	2	65559027	A	G	0.416	-0.00365423	0.00939	0.00140689	1231239	Weak
Outcome	HDL	rs840959	2	65726375	G	A	0.144	-0.00248197	0.225	0.00204727	1235578	Weak
Outcome	HDL	rs2280334	2	66665146	T	C	0.323	-0.0105928	4.67e-13	0.00146418	1243605	Weak
Outcome	HDL	rs1401444	2	66670976	C	A	0.347	-0.010127	6.39e-12	0.00147396	1231078	Weak
Outcome	HDL	rs2268415	2	66791882	T	C	0.266	-0.00186142	0.264	0.00166521	1194917	Weak
Outcome	HDL	rs115648669	2	67318727	G	A	0.0298	0.0018837	0.646	0.00410007	1237936	Weak
Outcome	HDL	rs10202276	2	67724982	G	A	0.3	-0.00244137	0.104	0.00150282	1243710	Weak
Outcome	HDL	rs115795139	2	67752108	C	T	0.0322	-0.00282269	0.474	0.00394255	1239035	Weak
Outcome	HDL	rs10196304	2	67865965	C	A	0.401	0.00124599	0.384	0.00143271	1238197	Weak
Outcome	HDL	rs55702745	2	67973554	C	T	0.0983	0.00384387	0.119	0.00246513	1209990	Weak
Outcome	HDL	rs58596934	2	68263889	G	A	0.0534	0.00173799	0.583	0.00316485	1241131	Weak
Outcome	HDL	rs17035173	2	68507833	G	A	0.324	0.0027016	0.0784	0.00153509	1207519	Weak
Outcome	HDL	rs4854546	2	69317925	G	A	0.115	0.000312438	0.885	0.00216563	1231253	Weak
Outcome	HDL	rs182816835	2	69854201	T	C	0.00499	-0.00840149	0.421	0.0104315	1214237	Weak
Outcome	HDL	rs185170123	2	69889926	G	A	0.0206	0.0149266	0.00232	0.00490129	1238849	Weak
Outcome	HDL	rs2706762	2	70488470	T	C	0.143	-0.00326597	0.0952	0.00195705	1243127	Weak
Outcome	HDL	rs62149790	2	70921723	A	G	0.0808	0.00290999	0.266	0.00261348	1243615	Weak
Outcome	HDL	rs7604412	2	71380052	T	C	0.308	0.00481825	0.0015	0.00151756	1226364	Weak
Outcome	HDL	rs62150095	2	72381903	T	A	0.0693	-0.00029302	0.924	0.00308867	1053587	Weak
Outcome	HDL	rs55877105	2	72435343	T	C	0.318	-0.00295503	0.0461	0.00148154	1243710	Weak
Outcome	HDL	rs4852285	2	72446753	G	A	0.322	-0.00316437	0.0323	0.00147791	1243680	Weak
Outcome	HDL	rs17562087	2	72915280	G	T	0.0305	0.00365386	0.372	0.00409321	1236524	Weak
Outcome	HDL	rs2063170	2	72936787	G	A	0.242	-0.00550847	0.000894	0.00165826	1229179	Weak
Outcome	HDL	rs577661789	2	72989138	T	G	0.00855	-0.00177925	0.91	0.015807	376043	Weak
Outcome	HDL	rs10164932	2	73050608	C	A	0.139	0.0016301	0.511	0.00248233	1044757	Weak
Outcome	HDL	rs146193138	2	73189050	GCCA	G	0.0607	0.00744267	0.0404	0.00363199	1076974	Weak
Outcome	HDL	rs113573448	2	74051983	C	A	0.0383	0.000415659	0.909	0.00362344	1236354	Weak
Outcome	HDL	rs115389708	2	76011393	T	G	0.004	0.0152864	0.201	0.0119458	1175025	Weak
Outcome	HDL	rs58449464	2	77334916	C	T	0.263	0.00242735	0.137	0.00163123	1199508	Weak
Outcome	HDL	rs139208077	2	77887608	T	G	0.0574	-0.0104007	0.000646	0.00304884	1214214	Weak
Outcome	HDL	rs13005898	2	79909511	C	T	0.454	-0.00117432	0.45	0.00155401	1045532	Weak
Outcome	HDL	rs78639667	2	80873114	A	G	0.0272	0.00643793	0.17	0.00469591	1232086	Weak
Outcome	HDL	rs530847670	2	81081505	A	C	0.074	-0.00185413	0.555	0.00314025	1037208	Weak
Outcome	HDL	rs56196270	2	81081507	A	C	0.159	-0.00212947	0.337	0.00221992	1035448	Weak
Outcome	HDL	rs181416385	2	81134437	C	T	0.00604	-0.00612967	0.535	0.00988111	1210045	Weak
Outcome	HDL	rs113809283	2	81214389	A	G	0.0144	-0.00138367	0.815	0.00591885	1236324	Weak
Outcome	HDL	rs143459898	2	81488116	T	C	0.0101	-0.0012827	0.864	0.00751278	1231822	Weak
Outcome	HDL	rs1221155	2	81988714	A	G	0.47	0.000192232	0.89	0.00138578	1244541	Weak
Outcome	HDL	rs11442347	2	82016720	TA	T	0.429	-0.000496311	0.75	0.00155612	1043430	Weak
Outcome	HDL	rs7590843	2	84446193	T	C	0.375	0.00378057	0.0118	0.00150125	1187607	Weak
Outcome	HDL	rs11674612	2	85658232	G	A	0.354	-0.00879904	1.32e-09	0.00145079	1236053	Weak
Outcome	HDL	rs144138051	2	85977249	A	G	0.0405	0.00550162	0.127	0.00360117	1237937	Weak
Outcome	HDL	rs2556039	2	89959756	G	A	0.27	0.00846433	0.181	0.00632233	142762	Weak
Outcome	HDL	rs6594087	2	91756378	G	A	0.322	-0.0105708	0.681	0.025715	5659	Weak
Outcome	HDL	rs144188692	2	91883822	A	G	0.0141	0.0129849	0.227	0.0107388	502710	Weak
Outcome	HDL	rs114259522	2	96078567	T	C	0.0101	0.00536396	0.493	0.00781703	1226969	Weak
Outcome	HDL	rs76001342	2	96882005	G	A	0.0191	0.00143126	0.797	0.00556264	1231153	Weak
Outcome	HDL	rs34953686	2	97383263	G	T	0.206	0.00172367	0.385	0.00198452	1032831	Weak
Outcome	HDL	rs115648382	2	97595403	T	C	0.09	-0.000138085	0.957	0.00258321	1232452	Weak
Outcome	HDL	rs200859866	2	97644710	A	ACT	0.498	-0.00647536	0.0294	0.00297337	456175	Weak
Outcome	HDL	rs12989766	2	98019683	C	T	0.364	-0.00367656	0.0106	0.00143842	1244541	Weak
Outcome	HDL	rs2276645	2	98330052	A	C	0.442	0.0013583	0.331	0.00139731	1241880	Weak
Outcome	HDL	rs73959787	2	98332806	A	C	0.0672	-0.0103092	0.000212	0.00278263	1244444	Weak
Outcome	HDL	rs11687510	2	98334679	T	C	0.365	0.00272551	0.0632	0.00146682	1231971	Weak
Outcome	HDL	rs76611993	2	98898006	C	T	0.0605	0.00536765	0.0687	0.00294885	1243959	Weak
Outcome	HDL	rs79868086	2	99327364	T	C	0.0789	-0.00497959	0.0558	0.00260346	1244321	Weak
Outcome	HDL	rs149315283	2	99744833	T	C	0.0106	-0.00438827	0.543	0.00721891	1233247	Weak
Outcome	HDL	rs6542874	2	99829070	A	C	0.0356	-0.00460471	0.242	0.00393468	1229990	Weak
Outcome	HDL	rs556650713	2	99953036	CT	C	0.00656	-0.0177226	0.248	0.0153505	478028	Weak
Outcome	HDL	rs11887574	2	100109251	C	A	0.444	0.00451927	0.00153	0.0014265	1232004	Weak
Outcome	HDL	rs2309690	2	100373784	G	A	0.196	-0.00606458	0.000477	0.00173615	1244473	Weak
Outcome	HDL	rs146238541	2	100612086	A	G	0.00968	-0.00829833	0.316	0.0082821	1102207	Weak
Outcome	HDL	rs3748927	2	100735304	T	C	0.234	0.00985818	2.49e-08	0.00176868	1079958	Weak
Outcome	HDL	rs13013169	2	100814087	C	A	0.39	0.00747208	1.19e-07	0.00141113	1244542	Weak
Outcome	HDL	rs4851274	2	100870862	T	C	0.321	-0.00502368	0.000719	0.00148529	1244483	Weak
Outcome	HDL	rs70943009	2	100907639	AT	A	0.491	0.00548755	0.000581	0.00159512	1014673	Weak
Outcome	HDL	rs4851361	2	101286249	C	T	0.49	0.00152912	0.273	0.001394	1231946	Weak
Outcome	HDL	rs2942898	2	101299288	A	G	0.169	-0.00285187	0.124	0.00185269	1244539	Weak
Outcome	HDL	rs6733653	2	101708489	C	A	0.0055	-0.0121982	0.229	0.0101356	1192379	Weak
Outcome	HDL	rs6733653	2	101708489	G	A	0.00025	0.0643733	0.605	0.124389	656768	Weak
Outcome	HDL	rs114777958	2	102425035	T	C	0.0527	-0.000610656	0.85	0.00321831	1234836	Weak
Outcome	HDL	rs78013647	2	102430369	C	T	0.0846	-0.00551804	0.0271	0.00249696	1244514	Weak
Outcome	HDL	rs2242290	2	103585422	C	T	0.267	0.00214133	0.169	0.00155662	1234137	Weak
Outcome	HDL	rs187972861	2	103924809	A	G	0.00674	0.00145753	0.869	0.00881548	1224436	Weak
Outcome	HDL	rs1579548	2	104098057	A	G	0.457	-0.00037631	0.788	0.0014007	1232025	Weak
Outcome	HDL	rs2678660	2	104448364	G	A	0.232	0.00439249	0.00714	0.00163274	1241914	Weak
Outcome	HDL	rs187310034	2	104486330	G	A	0.00531	-0.00267912	0.794	0.0102763	1209821	Weak
Outcome	HDL	rs62149398	2	104703101	C	T	0.0847	-0.0075905	0.00555	0.0027372	1078554	Weak
Outcome	HDL	rs11896903	2	104715326	A	G	0.127	-0.00399394	0.07	0.00220423	1238940	Weak
Outcome	HDL	rs1519631	2	104997470	C	A	0.0794	-0.000430965	0.88	0.00284718	1196063	Weak
Outcome	HDL	rs140641029	2	105625313	T	C	0.0708	0.00358246	0.205	0.00282474	1237067	Weak
Outcome	HDL	rs377247023	2	105968909	GT	G	0.358	-0.00505776	0.00196	0.00163316	1024616	Weak
Outcome	HDL	rs58927672	2	106426735	A	G	0.0368	-0.0047759	0.188	0.00362566	1243117	Weak
Outcome	HDL	rs10173968	2	106638298	T	C	0.35	0.00166943	0.247	0.00144289	1244384	Weak
Outcome	HDL	rs4851919	2	106719606	A	C	0.275	-0.00454094	0.00352	0.00155589	1241832	Weak
Outcome	HDL	rs191518202	2	107452339	C	T	0.00678	-0.0140185	0.152	0.00978258	997033	Weak
Outcome	HDL	rs7607861	2	107471222	A	G	0.0162	-0.00125057	0.833	0.00592787	1237117	Weak
Outcome	HDL	rs6543461	2	107558349	A	C	0.487	0.00147542	0.286	0.00138199	1244473	Weak
Outcome	HDL	rs143712022	2	107609814	G	A	0.00443	-0.0460539	0.000148	0.012138	1163874	Weak
Outcome	HDL	rs13001908	2	107701621	A	G	0.18	0.00107809	0.553	0.00181557	1244497	Weak
Outcome	HDL	rs10167469	2	107848693	C	T	0.149	-0.000562431	0.773	0.00195257	1244522	Weak
Outcome	HDL	rs721663	2	108647322	A	G	0.145	0.000185136	0.925	0.00196472	1244517	Weak
Outcome	HDL	rs78930214	2	108842170	G	A	0.0237	0.00156511	0.736	0.00464938	1239895	Weak
Outcome	HDL	rs148280375	2	108898579	A	G	0.019	0.0047667	0.356	0.00516369	1239176	Weak
Outcome	HDL	rs41280574	2	109103012	T	C	0.0174	-0.00122428	0.814	0.00521796	1237194	Weak
Outcome	HDL	rs4676289	2	110021926	T	C	0.462	-0.00198279	0.152	0.00138321	1239624	Weak
Outcome	HDL	rs11123745	2	110027547	G	A	0.482	0.00195048	0.156	0.00137442	1244541	Weak
Outcome	HDL	rs149556127	2	111065671	T	A	0.0467	-0.00474616	0.241	0.00405118	1038677	Weak
Outcome	HDL	rs13025330	2	111851212	T	C	0.21	0.00509965	0.00294	0.00171503	1236410	Weak
Outcome	HDL	rs146495888	2	113117648	A	G	0.0222	-0.00951394	0.0421	0.00467981	1236417	Weak
Outcome	HDL	rs3811038	2	113240183	C	T	0.282	-0.00220567	0.153	0.00154492	1239041	Weak
Outcome	HDL	rs11644	2	113289032	G	A	0.224	0.000161056	0.923	0.00166324	1244526	Weak
Outcome	HDL	rs76352812	2	113793428	G	A	0.0846	-0.00165838	0.512	0.00253008	1244462	Weak
Outcome	HDL	rs2018348	2	114007521	C	T	0.235	0.00306241	0.0576	0.00161289	1244544	Weak
Outcome	HDL	rs1191690	2	114086436	A	G	0.19	0.00161403	0.364	0.00177897	1234693	Weak
Outcome	HDL	rs953120	2	114730087	A	G	0.198	-2.263e-05	0.99	0.00173304	1244380	Weak
Outcome	HDL	rs141868996	2	115864210	AT	A	0.112	0.0032283	0.171	0.0023555	1082712	Weak
Outcome	HDL	rs6719380	2	115919028	T	G	0.322	0.000991825	0.513	0.00151442	1210859	Weak
Outcome	HDL	rs62157863	2	116377919	C	T	0.0172	0.00266282	0.656	0.00597894	1227392	Weak
Outcome	HDL	rs144783397	2	118141626	A	G	0.0247	-0.00318593	0.476	0.00446931	1210423	Weak
Outcome	HDL	rs332073	2	119507984	G	A	0.49	0.00181586	0.188	0.00137902	1244542	Weak
Outcome	HDL	rs182137774	2	119625232	T	C	0.341	-0.00234312	0.186	0.00177096	893329	Weak
Outcome	HDL	rs4255971	2	120155645	C	T	0.0743	-0.00131346	0.618	0.00263745	1243629	Weak
Outcome	HDL	rs547579077	2	120889526	T	C	0.00482	0.0314245	0.00373	0.0108346	1195024	Weak
Outcome	HDL	rs532393249	2	121488462	T	C	0.0061	-0.00535075	0.62	0.0107903	1024301	Weak
Outcome	HDL	rs2138814	2	121877608	C	T	0.474	0.00130328	0.429	0.00164923	1071060	Weak
Outcome	HDL	rs2138170	2	123870707	T	C	0.442	-0.000353994	0.802	0.00141335	1231271	Weak
Outcome	HDL	rs4355120	2	123989323	G	A	0.393	-0.000248875	0.875	0.00158649	1047834	Weak
Outcome	HDL	rs11688025	2	124509090	G	A	0.283	0.00210366	0.172	0.00154192	1243585	Weak
Outcome	HDL	rs780014	2	125047753	A	G	0.34	-0.00212976	0.145	0.00146055	1243709	Weak
Outcome	HDL	rs13020607	2	127163515	C	T	0.166	0.00542279	0.00372	0.00186909	1243707	Weak
Outcome	HDL	rs113353541	2	127201177	A	G	0.0849	0.00688526	0.00773	0.00258498	1241119	Weak
Outcome	HDL	rs112601123	2	127450857	G	A	0.00904	-0.00322667	0.672	0.0076094	1201112	Weak
Outcome	HDL	rs2665778	2	127752903	A	G	0.00751	0.0176791	0.0757	0.0099549	1078630	Weak
Outcome	HDL	rs7590705	2	128225228	G	A	0.494	-0.00224105	0.11	0.0014019	1233915	Weak
Outcome	HDL	rs11398131	2	128437025	GA	G	0.288	-0.00388441	0.0199	0.00166885	1068216	Weak
Outcome	HDL	rs144905288	2	128898840	T	C	0.0176	-0.00195044	0.731	0.00567305	1233052	Weak
Outcome	HDL	rs79963157	2	129058882	T	G	0.0375	0.00724419	0.0531	0.00374481	1228391	Weak
Outcome	HDL	rs6745479	2	129070902	C	T	0.415	0.00557351	8.2e-05	0.00141514	1226364	Weak
Outcome	HDL	rs68152241	2	130067077	G	A	0.0752	0.00705242	0.0125	0.00282243	1228390	Weak
Outcome	HDL	rs34057032	2	130498118	A	G	0.12	0.00210384	0.341	0.00220893	1181043	Weak
Outcome	HDL	rs62165307	2	131430173	G	A	0.116	-0.0017867	0.564	0.00309316	895297	Weak
Outcome	HDL	rs549541151	2	132341758	TG	T	0.00496	-0.0269511	0.233	0.0226057	382148	Weak
Outcome	HDL	rs3888991	2	132590420	C	T	0.426	0.000813745	0.634	0.00170815	958317	Weak
Outcome	HDL	rs13034310	2	133234905	C	T	0.384	-9.94795e-05	0.946	0.00147244	1212796	Weak
Outcome	HDL	rs6713570	2	133535216	A	G	0.495	-0.00350953	0.011	0.00137944	1243647	Weak
Outcome	HDL	rs115028376	2	133664661	A	G	0.0132	-0.00388465	0.551	0.00651618	1231370	Weak
Outcome	HDL	rs13402839	2	133874442	G	A	0.0714	-0.000929497	0.748	0.0028939	1089001	Weak
Outcome	HDL	rs11678424	2	134204212	A	G	0.158	-0.00229883	0.224	0.00189234	1243705	Weak
Outcome	HDL	rs9287429	2	134318878	G	A	0.194	-0.00177944	0.317	0.00177833	1235590	Weak
Outcome	HDL	rs6430468	2	134640361	A	G	0.435	0.00207211	0.144	0.00141832	1220350	Weak
Outcome	HDL	rs57699077	2	135989721	A	G	0.124	0.0149596	9.5e-12	0.00219544	1233872	Weak
Outcome	HDL	rs77248969	2	136490731	A	G	0.107	0.0171854	1.45e-14	0.00223435	1235590	Weak
Outcome	HDL	rs137903783	2	137458864	G	T	0.00457	0.0128008	0.228	0.0106278	1229672	Weak
Outcome	HDL	rs35995521	2	137498062	A	T	0.0856	0.00556952	0.0493	0.00283303	1056139	Weak
Outcome	HDL	rs6430669	2	137516790	G	A	0.211	0.00601178	0.000403	0.00169915	1233887	Weak
Outcome	HDL	rs13402813	2	138315834	G	A	0.405	-0.00115212	0.454	0.00153795	1079112	Weak
Outcome	HDL	rs3791235	2	138762168	A	C	0.196	0.00295808	0.0872	0.00172939	1243711	Weak
Outcome	HDL	rs72873930	2	139544606	T	C	0.00912	0.00996622	0.181	0.0074454	1229409	Weak
Outcome	HDL	rs571039966	2	139821891	C	A	0.00447	0.000979939	0.963	0.0212812	460571	Weak
Outcome	HDL	rs6707826	2	140077276	T	G	0.233	-0.0010822	0.51	0.00164144	1244512	Weak
Outcome	HDL	rs181244925	2	140537877	C	T	0.00636	0.0020994	0.819	0.0091528	1195932	Weak
Outcome	HDL	rs79203683	2	140597348	A	G	0.0139	-0.0100036	0.1	0.00608869	1233094	Weak
Outcome	HDL	rs113523158	2	141042670	A	C	0.0386	-0.000936467	0.817	0.0040451	1060334	Weak
Outcome	HDL	rs533041885	2	141433193	C	A	0.00657	0.00357826	0.852	0.0191304	385641	Weak
Outcome	HDL	rs7608818	2	141946968	G	A	0.401	0.00126222	0.372	0.00141331	1244450	Weak
Outcome	HDL	rs112316649	2	142223107	A	C	0.0634	-0.00347632	0.266	0.00312355	1057130	Weak
Outcome	HDL	rs62167901	2	142271919	A	G	0.109	-0.00111149	0.616	0.00221906	1244531	Weak
Outcome	HDL	rs2217965	2	142537311	T	G	0.221	-0.00431171	0.00978	0.0016689	1244542	Weak
Outcome	HDL	rs13024611	2	142632108	T	C	0.199	-0.000971422	0.573	0.00172511	1244542	Weak
Outcome	HDL	rs35233032	2	142784676	A	G	0.33	-0.00384356	0.0099	0.00149013	1211650	Weak
Outcome	HDL	rs4662225	2	142844937	A	T	0.487	-0.00666241	9.67e-06	0.00150582	1078335	Weak
Outcome	HDL	rs7424103	2	143033914	A	G	0.0966	0.000741448	0.754	0.0023675	1214956	Weak
Outcome	HDL	rs6729784	2	144081203	T	C	0.173	0.00188493	0.307	0.00184703	1244527	Weak
Outcome	HDL	rs10646498	2	144169941	G	GATAA	0.0744	-0.00228398	0.429	0.00288601	1072915	Weak
Outcome	HDL	rs4273169	2	144231309	A	G	0.365	-0.00502453	0.000458	0.00143379	1234148	Weak
Outcome	HDL	rs10191758	2	144263280	G	A	0.382	-0.00429434	0.00249	0.00141988	1243950	Weak
Outcome	HDL	rs12999787	2	144683054	A	G	0.278	0.00144015	0.352	0.00154804	1231579	Weak
Outcome	HDL	rs10185661	2	144763126	G	A	0.495	-0.00191495	0.171	0.00139806	1232115	Weak
Outcome	HDL	rs184261954	2	145143086	C	T	0.00723	-0.00612945	0.46	0.0083026	1233545	Weak
Outcome	HDL	rs17738837	2	145196196	G	T	0.151	-0.000124766	0.949	0.00194099	1243959	Weak
Outcome	HDL	rs13013418	2	145202375	C	A	0.159	-0.000378618	0.842	0.00190185	1243948	Weak
Outcome	HDL	rs78888571	2	145343128	G	A	0.00257	-0.0067463	0.93	0.0767053	238482	Weak
Outcome	HDL	rs78888571	2	145343128	C	A	0.0156	0.00255556	0.675	0.00609254	1104019	Weak
Outcome	HDL	rs11394990	2	145469163	T	TA	0.397	-5.87957e-05	0.972	0.00166222	1027897	Weak
Outcome	HDL	rs35805189	2	145759511	T	C	0.307	0.0026436	0.0789	0.00150469	1244544	Weak
Outcome	HDL	rs75838475	2	146177061	T	C	0.132	-0.00434769	0.0366	0.00207973	1239625	Weak
Outcome	HDL	rs72854709	2	146300135	T	C	0.0132	-0.00437782	0.49	0.00633473	1229239	Weak
Outcome	HDL	rs10193706	2	146316319	A	C	0.465	-0.00211323	0.138	0.00142534	1228545	Weak
Outcome	HDL	rs16825356	2	146434994	G	A	0.174	0.00194902	0.284	0.00182095	1243090	Weak
Outcome	HDL	rs145380972	2	146435578	C	T	0.0436	0.000841104	0.806	0.00342746	1239795	Weak
Outcome	HDL	rs12991309	2	146822623	A	G	0.338	0.000261517	0.857	0.00145267	1244542	Weak
Outcome	HDL	rs144876077	2	147038756	C	T	0.0227	0.00626434	0.218	0.00508523	1230111	Weak
Outcome	HDL	rs7568760	2	147590842	A	G	0.2	-0.00273312	0.112	0.0017178	1244375	Weak
Outcome	HDL	rs76644028	2	147658016	A	C	0.143	-0.000739393	0.743	0.00225823	1055434	Weak
Outcome	HDL	rs190358978	2	147679276	T	C	0.0149	-0.0145435	0.0322	0.00679096	1084219	Weak
Outcome	HDL	rs34588017	2	147829806	C	T	0.138	-0.0107662	1.13e-06	0.00221169	1060318	Weak
Outcome	HDL	rs934880	2	148300228	C	T	0.372	0.00251689	0.0803	0.00143926	1232115	Weak
Outcome	HDL	rs147099087	2	148305300	T	C	0.0045	0.00522367	0.632	0.0109078	1220810	Weak
Outcome	HDL	rs6430204	2	148343718	T	C	0.459	-0.00111082	0.48	0.0015732	1054367	Weak
Outcome	HDL	rs6751837	2	148387381	T	C	0.289	-0.00106201	0.494	0.00155236	1238975	Weak
Outcome	HDL	rs998884	2	148539852	G	A	0.405	-0.00512251	0.000347	0.00143187	1232077	Weak
Outcome	HDL	rs2382110	2	148574811	T	C	0.311	0.00342934	0.0227	0.00150539	1232077	Weak
Outcome	HDL	rs1234375	2	148767821	T	G	0.0127	0.00531809	0.397	0.00628533	1235533	Weak
Outcome	HDL	rs41477845	2	148875566	T	C	0.0255	0.00443315	0.33	0.00455425	1234144	Weak
Outcome	HDL	rs114644703	2	150194355	T	C	0.00792	-0.00616204	0.453	0.00822035	1236167	Weak
Outcome	HDL	rs7598217	2	152045798	A	G	0.47	-0.00327526	0.0373	0.00157281	1041929	Weak
Outcome	HDL	rs289862	2	152055452	A	G	0.441	0.00316111	0.0245	0.00140566	1241914	Weak
Outcome	HDL	rs111868589	2	152498466	G	A	0.0159	-0.0086758	0.112	0.00545195	1239260	Weak
Outcome	HDL	rs146074811	2	153352530	C	A	0.0166	0.013191	0.0229	0.00579808	1237063	Weak
Outcome	HDL	rs76993465	2	153374342	A	G	0.01	-0.00753302	0.337	0.00785048	1224502	Weak
Outcome	HDL	rs77692753	2	154506084	G	A	0.117	0.00131277	0.586	0.00241342	1045628	Weak
Outcome	HDL	rs558561700	2	154520791	T	C	0.00982	0.00847584	0.242	0.00724003	1227350	Weak
Outcome	HDL	rs370501645	2	155477468	TCTTCCTTCCTTC	T	0.477	0.00135864	0.401	0.00161631	916312	Weak
Outcome	HDL	rs79685083	2	155535702	G	A	0.09	0.00140256	0.576	0.0025079	1241312	Weak
Outcome	HDL	rs62170775	2	155535967	T	G	0.446	0.00118846	0.4	0.00141118	1231892	Weak
Outcome	HDL	rs144343878	2	155559984	CAT	C	0.389	-2.84643e-06	0.999	0.00159524	1043545	Weak
Outcome	HDL	rs369400039	2	155702408	GGAGGT	G	0.0814	0.000229828	0.934	0.00277125	1082723	Weak
Outcome	HDL	rs542109446	2	155726652	C	T	0.0101	-0.001136	0.892	0.00838266	1049340	Weak
Outcome	HDL	rs56375317	2	156087904	AG	A	0.329	-0.000812888	0.625	0.00166478	1039135	Weak
Outcome	HDL	rs9646758	2	156130909	C	T	0.154	-0.00239498	0.216	0.0019354	1244543	Weak
Outcome	HDL	rs1486073	2	156163802	G	A	0.0638	-0.00166714	0.555	0.00282399	1241912	Weak
Outcome	HDL	rs76683961	2	156311975	G	A	0.0149	0.00338687	0.558	0.00578671	1239801	Weak
Outcome	HDL	rs7607309	2	156802816	T	C	0.101	-0.0052789	0.022	0.00230417	1244545	Weak
Outcome	HDL	rs4274554	2	156903735	C	T	0.26	0.00198043	0.207	0.00156848	1244297	Weak
Outcome	HDL	rs2695442	2	157150640	A	G	0.346	-0.00497224	0.00198	0.00160725	1045634	Weak
Outcome	HDL	rs298310	2	157288008	C	T	0.34	0.00179136	0.227	0.00148163	1214979	Weak
Outcome	HDL	rs564494059	2	157316198	C	CAAAAAAAAAAAAAAAAAAAAAA	0.0404	-0.00847941	0.0616	0.00453591	914594	Weak
Outcome	HDL	rs6436555	2	157488277	A	C	0.488	0.00057238	0.682	0.00139481	1232108	Weak
Outcome	HDL	rs201769876	2	157579626	A	G	0.156	-0.00219322	0.305	0.00213985	1057065	Weak
Outcome	HDL	rs1814025	2	157833479	T	C	0.396	0.00125676	0.375	0.00141543	1232042	Weak
Outcome	HDL	rs78297689	2	158010629	T	C	0.0651	0.00512784	0.071	0.00284006	1244531	Weak
Outcome	HDL	rs1454324	2	158518294	C	T	0.206	0.0101262	1.25e-08	0.00177884	1205340	Weak
Outcome	HDL	rs560676810	2	158588569	A	C	0.00469	-0.0126475	0.269	0.0114309	1165174	Weak
Outcome	HDL	rs17206971	2	159928320	G	A	0.0129	0.0098041	0.127	0.00643288	1237188	Weak
Outcome	HDL	rs34902959	2	160037557	G	A	0.275	0.00161554	0.295	0.00154426	1244531	Weak
Outcome	HDL	rs540658063	2	160090310	G	A	0.012	-0.0150204	0.0452	0.00750087	1082877	Weak
Outcome	HDL	rs62173233	2	160328111	A	T	0.084	0.0102025	4.94e-05	0.00251377	1244534	Weak
Outcome	HDL	rs80210415	2	160599796	T	C	0.00471	-0.0168888	0.0913	0.0100011	1224024	Weak
Outcome	HDL	rs3835165	2	160737857	TGTA	T	0.266	-0.0012718	0.456	0.00170687	1082718	Weak
Outcome	HDL	rs12472767	2	160782335	C	T	0.227	-0.00756945	4.14e-06	0.00164395	1244542	Weak
Outcome	HDL	rs62175521	2	160919855	G	A	0.0228	0.0137598	0.00278	0.00460059	1239912	Weak
Outcome	HDL	rs66603203	2	161319384	GGCA	G	0.111	-0.0104341	0.00695	0.00386531	578917	Weak
Outcome	HDL	rs13020444	2	161333557	C	T	0.264	-0.006233	6.18e-05	0.00155592	1244543	Weak
Outcome	HDL	rs62175970	2	161356295	C	T	0.0332	0.0189691	7.37e-07	0.00383112	1239903	Weak
Outcome	HDL	rs17287679	2	161765792	T	G	0.478	-0.00153126	0.274	0.00139881	1239625	Weak
Outcome	HDL	rs145976077	2	161890773	T	C	0.0172	-0.0073522	0.188	0.00557966	1236843	Weak
Outcome	HDL	rs7609489	2	161941105	A	T	0.384	-0.00153914	0.335	0.00159697	1050416	Weak
Outcome	HDL	rs78818053	2	162013203	A	G	0.0276	0.00902386	0.04	0.00439375	1237269	Weak
Outcome	HDL	rs7568273	2	162028885	G	T	0.436	-0.00303395	0.0793	0.00172871	978505	Weak
Outcome	HDL	rs13421039	2	162803883	T	C	0.305	0.00171345	0.264	0.00153505	1234733	Weak
Outcome	HDL	rs5835888	2	162814610	TC	T	0.441	0.0031645	0.039	0.00153291	1072923	Weak
Outcome	HDL	rs4140685	2	162852079	T	G	0.335	0.00319353	0.0323	0.00149149	1244429	Weak
Outcome	HDL	rs55836196	2	162960391	T	C	0.396	-0.00511784	0.000401	0.00144602	1227196	Weak
Outcome	HDL	rs867824	2	163416873	A	G	0.392	-0.00208942	0.16	0.00148651	1203555	Weak
Outcome	HDL	rs562990579	2	163609420	G	A	0.0438	0.011038	0.179	0.00820447	368992	Weak
Outcome	HDL	rs144757981	2	163634062	A	G	0.00694	0.000398311	0.966	0.00923998	1222070	Weak
Outcome	HDL	rs114891214	2	163825641	G	A	0.00538	-0.014041	0.169	0.0102161	1225126	Weak
Outcome	HDL	rs17204247	2	164643756	G	A	0.206	-0.00118745	0.502	0.00176848	1207406	Weak
Outcome	HDL	rs11415459	2	164803622	GA	G	0.336	0.00173919	0.297	0.00166799	1038521	Weak
Outcome	HDL	rs357303	2	164862646	T	C	0.271	0.00299037	0.0557	0.00156282	1234537	Weak
Outcome	HDL	rs17184707	2	166183577	T	C	0.208	-0.00606863	0.000355	0.00169909	1244543	Weak
Outcome	HDL	rs1514755	2	166299635	G	A	0.241	0.000635771	0.694	0.00161365	1244538	Weak
Outcome	HDL	rs12470466	2	166319736	C	T	0.328	-0.000426793	0.771	0.00146346	1244543	Weak
Outcome	HDL	rs7601319	2	166320732	G	A	0.328	-0.000402557	0.783	0.00146374	1244536	Weak
Outcome	HDL	rs777341	2	166531735	T	G	0.444	-0.00206972	0.139	0.00139894	1239624	Weak
Outcome	HDL	rs7562420	2	166997343	C	T	0.26	0.00316991	0.0628	0.00170386	1078541	Weak
Outcome	HDL	rs74855236	2	167462091	C	T	0.0312	0.00395759	0.32	0.00397684	1239913	Weak
Outcome	HDL	rs9677390	2	167746840	T	C	0.155	0.000313406	0.87	0.00192036	1244544	Weak
Outcome	HDL	rs1397704	2	167813314	T	C	0.116	0.00159493	0.459	0.00215432	1244545	Weak
Outcome	HDL	rs73019374	2	168616283	T	C	0.187	-0.00144837	0.417	0.00178271	1244540	Weak
Outcome	HDL	rs12477623	2	168681972	G	A	0.144	-0.00147708	0.498	0.00217865	1060243	Weak
Outcome	HDL	rs116321783	2	168867172	C	T	0.0118	0.00142304	0.826	0.00648954	1236595	Weak
Outcome	HDL	rs73030557	2	169249486	C	T	0.067	0.000341111	0.902	0.00277422	1244534	Weak
Outcome	HDL	rs74989811	2	169821091	T	C	0.0157	-0.0093286	0.16	0.00663609	1100004	Weak
Outcome	HDL	rs141715000	2	169998001	T	C	0.00532	0.0127072	0.261	0.0112983	1087830	Weak
Outcome	HDL	rs35108325	2	170100361	C	A	0.286	-0.0018142	0.295	0.00173329	1076806	Weak
Outcome	HDL	rs143010438	2	170127170	T	C	0.0205	-0.00238089	0.622	0.00483493	1239801	Weak
Outcome	HDL	rs75581025	2	170140047	G	A	0.0946	0.00139886	0.584	0.00255408	1206069	Weak
Outcome	HDL	rs2857390	2	170666336	T	C	0.0468	0.00124863	0.721	0.00349328	1237162	Weak
Outcome	HDL	rs11900352	2	171792098	T	C	0.472	-0.00591968	0.0228	0.00260032	486477	Weak
Outcome	HDL	rs62168976	2	171875465	C	A	0.0316	0.0074067	0.0705	0.00409578	1234060	Weak
Outcome	HDL	rs56116524	2	171878145	C	T	0.0295	-0.00800242	0.0515	0.00410935	1239901	Weak
Outcome	HDL	rs114689728	2	171974567	C	T	0.0294	-0.00843978	0.0405	0.0041203	1239899	Weak
Outcome	HDL	rs13016580	2	172646528	A	G	0.307	0.000285049	0.85	0.00150331	1244533	Weak
Outcome	HDL	rs55908841	2	172660343	G	A	0.385	0.00123993	0.434	0.00158575	1045542	Weak
Outcome	HDL	rs76046886	2	173025600	T	C	0.0113	0.0112071	0.0923	0.00665657	1237809	Weak
Outcome	HDL	rs11408274	2	173110888	CT	C	0.234	0.00356908	0.0472	0.00179829	1072928	Weak
Outcome	HDL	rs28700142	2	173459013	G	A	0.0513	-0.00516128	0.104	0.003173	1241341	Weak
Outcome	HDL	rs12612612	2	173717123	G	A	0.213	-0.0016149	0.337	0.00168276	1244538	Weak
Outcome	HDL	rs116715083	2	173718606	A	G	0.428	0.00120618	0.429	0.00152646	1076821	Weak
Outcome	HDL	rs956752	2	173720268	G	A	0.0964	-0.000928911	0.688	0.00231035	1244535	Weak
Outcome	HDL	rs6712841	2	174313400	C	T	0.0687	-0.0032215	0.249	0.00279212	1231947	Weak
Outcome	HDL	rs71417439	2	174471944	G	A	0.0184	0.00937064	0.0757	0.00527519	1237192	Weak
Outcome	HDL	rs66966787	2	174618322	C	T	0.17	-0.00322475	0.0911	0.00190843	1237161	Weak
Outcome	HDL	rs72917465	2	174640621	C	T	0.024	0.00327411	0.47	0.00452865	1237305	Weak
Outcome	HDL	rs72913509	2	175132834	A	G	0.1	0.00347751	0.136	0.00233318	1241209	Weak
Outcome	HDL	rs34372833	2	175200014	A	G	0.338	5.18109e-05	0.972	0.00148287	1227196	Weak
Outcome	HDL	rs188690731	2	175248291	C	T	0.0127	-0.0105409	0.101	0.00643669	1235360	Weak
Outcome	HDL	rs145037630	2	175817071	GTT	G	0.00863	-0.00845798	0.407	0.0101923	896517	Weak
Outcome	HDL	rs567798316	2	176624146	TA	T	0.00953	0.00658644	0.425	0.00825427	1080543	Weak
Outcome	HDL	rs6715628	2	176881892	G	T	0.179	0.000120527	0.946	0.00178607	1244542	Weak
Outcome	HDL	rs141664243	2	177457301	GT	G	0.0111	-0.0112567	0.152	0.00785452	1076335	Weak
Outcome	HDL	rs116164358	2	178477534	G	A	0.0167	-0.00673199	0.23	0.00561122	1233551	Weak
Outcome	HDL	rs76030472	2	178680467	A	G	0.0289	-0.00553954	0.184	0.00416962	1239802	Weak
Outcome	HDL	rs2118483	2	178727590	T	C	0.393	-0.00300235	0.0349	0.00142315	1239045	Weak
Outcome	HDL	rs115094730	2	179350252	A	G	0.0251	0.0177022	6.92e-05	0.00444882	1239906	Weak
Outcome	HDL	rs554718474	2	179431340	T	C	0.0052	-0.0427114	0.0238	0.0188922	379375	Weak
Outcome	HDL	rs184855962	2	179449725	T	G	0.00517	-0.0410313	0.0301	0.0189163	379374	Weak
Outcome	HDL	rs60680232	2	179892559	C	T	0.132	0.00210801	0.307	0.00206409	1244543	Weak
Outcome	HDL	rs116451239	2	180274458	A	G	0.00889	0.00748111	0.322	0.00755123	1230826	Weak
Outcome	HDL	rs72950544	2	180344439	A	C	0.221	0.00319909	0.0577	0.00168569	1220737	Weak
Outcome	HDL	rs259808	2	180791419	T	G	0.191	-0.00229641	0.196	0.00177534	1244430	Weak
Outcome	HDL	rs3845702	2	180848488	C	A	0.19	-0.00182682	0.303	0.0017723	1244542	Weak
Outcome	HDL	rs115885432	2	181543306	C	T	0.0301	-0.00747692	0.0645	0.00404481	1239351	Weak
Outcome	HDL	rs72893810	2	181618582	G	T	0.0348	-0.00405702	0.292	0.00385239	1238755	Weak
Outcome	HDL	rs4667118	2	182044385	T	C	0.429	-0.00305996	0.0283	0.0013954	1244531	Weak
Outcome	HDL	rs115848945	2	182053351	T	C	0.0257	-0.00544436	0.222	0.00445543	1234099	Weak
Outcome	HDL	rs191608904	2	183491673	T	C	0.0453	-0.00234777	0.573	0.00416795	1043849	Weak
Outcome	HDL	rs288324	2	183701588	G	A	0.471	0.00236635	0.106	0.00146318	1217160	Weak
Outcome	HDL	rs36077496	2	183731193	A	C	0.0388	0.0073232	0.076	0.00412658	883559	Weak
Outcome	HDL	rs1585577	2	184156223	G	A	0.471	-0.000814781	0.565	0.00141728	1223352	Weak
Outcome	HDL	rs74810590	2	184167346	A	G	0.0143	-0.00895332	0.135	0.0059826	1232577	Weak
Outcome	HDL	rs139434262	2	184517171	TA	T	0.104	0.00226079	0.371	0.00252963	1053222	Weak
Outcome	HDL	rs35761836	2	185071651	T	TA	0.39	-0.00142067	0.385	0.00163465	1027893	Weak
Outcome	HDL	rs6716598	2	185138026	C	T	0.254	-0.00062697	0.694	0.00159627	1232099	Weak
Outcome	HDL	rs147507899	2	185270324	T	TACAC	0.314	-0.00241081	0.178	0.00178833	1019835	Weak
Outcome	HDL	rs72896951	2	185989562	C	T	0.0763	-0.00155798	0.553	0.00262419	1244540	Weak
Outcome	HDL	rs10931162	2	186087018	T	G	0.465	-0.00285229	0.0415	0.0013989	1244493	Weak
Outcome	HDL	rs11688628	2	186367652	G	A	0.303	-0.0014738	0.335	0.00152823	1232080	Weak
Outcome	HDL	rs10175815	2	186998889	C	A	0.172	-3.67176e-06	0.998	0.00184146	1244425	Weak
Outcome	HDL	rs3898135	2	187650446	A	G	0.313	0.00275463	0.0691	0.00151564	1234665	Weak
Outcome	HDL	rs10931266	2	187824846	C	T	0.0744	-0.00475349	0.0738	0.00265891	1241905	Weak
Outcome	HDL	rs10179705	2	188315234	A	G	0.303	0.00967154	1.46e-10	0.00150883	1244515	Weak
Outcome	HDL	rs67784153	2	188708662	G	A	0.216	-0.00108415	0.518	0.00167905	1244542	Weak
Outcome	HDL	rs200752573	2	188869826	CT	C	0.000564	0.0456903	0.386	0.0526793	688516	Weak
Outcome	HDL	rs1972869	2	188877216	G	A	0.173	0.000714608	0.724	0.00202738	1043973	Weak
Outcome	HDL	rs111999477	2	188901112	C	T	0.159	-0.000667105	0.747	0.00206952	1089714	Weak
Outcome	HDL	rs7557979	2	189135164	A	T	0.475	-0.000979	0.525	0.00154084	1048807	Weak
Outcome	HDL	rs141491934	2	189591744	C	T	0.00814	0.0024271	0.751	0.00765816	1230191	Weak
Outcome	HDL	rs192172863	2	189620249	A	G	0.00656	0.00485676	0.598	0.0092126	1207009	Weak
Outcome	HDL	rs114853551	2	189751807	T	C	0.0292	0.00743564	0.0741	0.00416316	1236647	Weak
Outcome	HDL	rs5743142	2	190722245	G	A	0.00975	-0.0149096	0.0496	0.00759502	1224819	Weak
Outcome	HDL	rs184971183	2	191040338	G	T	0.00963	-0.00111348	0.878	0.00726425	1230236	Weak
Outcome	HDL	rs12185688	2	191814608	C	T	0.126	-0.000184149	0.93	0.00210667	1244541	Weak
Outcome	HDL	rs35178261	2	191860012	C	A	0.0312	-0.00872282	0.0334	0.00410037	1233774	Weak
Outcome	HDL	rs16833172	2	191876069	A	G	0.02	0.00540061	0.271	0.00491068	1239643	Weak
Outcome	HDL	rs112146812	2	191962323	G	T	0.075	0.00398259	0.139	0.00269457	1243907	Weak
Outcome	HDL	rs7574547	2	192605135	G	A	0.487	-0.000815594	0.56	0.00140049	1205742	Weak
Outcome	HDL	rs4538143	2	192822863	C	T	0.241	-0.000575681	0.722	0.00162068	1231952	Weak
Outcome	HDL	rs115406562	2	193015293	T	C	0.0101	0.00116689	0.87	0.00712337	1232855	Weak
Outcome	HDL	rs114037715	2	193200746	T	A	0.0441	0.00316014	0.395	0.00371853	1227528	Weak
Outcome	HDL	rs17381310	2	193301036	G	A	0.0178	0.00744384	0.2	0.00580596	1231758	Weak
Outcome	HDL	rs35872616	2	193759682	TA	T	0.495	-0.00613557	0.000118	0.00159338	1036828	Weak
Outcome	HDL	rs10651397	2	193820072	A	ACC	0.497	0.00656197	1.21e-05	0.00149989	1071227	Weak
Outcome	HDL	rs138525213	2	193931462	G	A	0.431	0.00599592	8.2e-05	0.00152244	1078323	Weak
Outcome	HDL	rs72923796	2	196288672	C	T	0.00647	-0.00261641	0.772	0.00902206	1232474	Weak
Outcome	HDL	rs200303203	2	196728886	G	A	0.00521	-0.00803518	0.408	0.00970895	1226612	Weak
Outcome	HDL	rs112015899	2	197068554	A	G	0.0178	0.00866611	0.14	0.00587334	1230748	Weak
Outcome	HDL	rs545868612	2	197238792	C	T	0.00525	-0.0119184	0.577	0.021393	380948	Weak
Outcome	HDL	rs35158305	2	197269715	A	AT	0.0997	0.0038698	0.375	0.00436315	536725	Weak
Outcome	HDL	rs181397875	2	197564881	C	T	0.00589	-0.00559086	0.786	0.0205929	377371	Weak
Outcome	HDL	rs116199489	2	198164472	T	G	0.00861	-0.00221466	0.776	0.00779262	1204386	Weak
Outcome	HDL	rs145590062	2	198701930	A	G	0.0197	0.00523237	0.304	0.00508907	1234051	Weak
Outcome	HDL	rs71013000	2	198777686	TA	T	0.352	-0.00378588	0.0213	0.00164465	1041712	Weak
Outcome	HDL	rs997467	2	199182704	T	C	0.424	0.00474924	0.000975	0.00144025	1232114	Weak
Outcome	HDL	rs17233066	2	199644038	T	C	0.06	-0.00517504	0.0785	0.00294078	1234955	Weak
Outcome	HDL	rs71397714	2	199810169	CT	C	0.111	0.00292725	0.442	0.0038112	456664	Weak
Outcome	HDL	rs551523146	2	199904222	TGAGG	T	0.128	-0.00251315	0.341	0.00263828	912349	Weak
Outcome	HDL	rs77064030	2	200011863	T	C	0.159	-0.00374242	0.0476	0.00188959	1243704	Weak
Outcome	HDL	rs75743445	2	200199752	A	C	0.0244	-0.00355955	0.445	0.00466107	1232066	Weak
Outcome	HDL	rs79042847	2	200371433	A	C	0.121	0.00313645	0.141	0.00213105	1242933	Weak
Outcome	HDL	rs116738213	2	200435782	A	G	0.0217	-0.00208662	0.661	0.00476414	1232054	Weak
Outcome	HDL	rs150041639	2	200515919	A	G	0.0966	0.00325265	0.187	0.00246627	1208469	Weak
Outcome	HDL	rs116002494	2	202317060	T	C	0.0114	0.00289993	0.654	0.0064662	1235250	Weak
Outcome	HDL	rs2597906	2	202557328	T	C	0.00512	-0.0103699	0.295	0.00989543	1197803	Weak
Outcome	HDL	rs6723854	2	203012063	A	C	0.495	0.00716591	1.96e-07	0.00137734	1243640	Weak
Outcome	HDL	rs111737657	2	204372982	G	T	0.0282	0.00292662	0.544	0.00481727	1053600	Weak
Outcome	HDL	rs78769094	2	204697332	T	C	0.0195	-0.0154355	0.00274	0.00515242	1232722	Weak
Outcome	HDL	rs62182626	2	204769257	T	C	0.462	-0.00032066	0.816	0.00137904	1241073	Weak
Outcome	HDL	rs200403669	2	204978016	C	T	0.264	-0.00193499	0.297	0.00185702	1006013	Weak
Outcome	HDL	rs11684723	2	205239583	T	C	0.361	0.00171036	0.274	0.00156228	1147927	Weak
Outcome	HDL	rs35675815	2	205364178	T	TA	0.28	-0.00638718	0.033	0.00299514	592274	Weak
Outcome	HDL	rs1921802	2	206055898	T	C	0.457	0.00284148	0.0441	0.00141127	1231284	Weak
Outcome	HDL	rs2336413	2	206131317	A	G	0.362	-0.00270531	0.0645	0.0014631	1233747	Weak
Outcome	HDL	rs4675530	2	206346565	A	G	0.417	-0.000706363	0.618	0.00141582	1222544	Weak
Outcome	HDL	rs849555	2	206565742	G	A	0.34	-0.00560248	0.000139	0.00147083	1233914	Weak
Outcome	HDL	rs12470109	2	206848621	G	A	0.258	0.000554856	0.725	0.00157835	1233779	Weak
Outcome	HDL	rs4147708	2	207023620	G	A	0.436	0.00340151	0.0147	0.00139387	1243666	Weak
Outcome	HDL	rs3755227	2	207041933	C	T	0.134	0.00446866	0.0267	0.00201663	1243593	Weak
Outcome	HDL	rs10178093	2	207725554	T	G	0.191	1.15924e-05	0.995	0.00175491	1243692	Weak
Outcome	HDL	rs12474402	2	207736571	T	C	0.0806	-0.00377654	0.137	0.00253749	1214200	Weak
Outcome	HDL	rs148237306	2	207819063	C	A	0.0147	-0.00124117	0.833	0.00587857	1230700	Weak
Outcome	HDL	rs2219006	2	207877666	C	T	0.323	0.00242349	0.0986	0.00146725	1243658	Weak
Outcome	HDL	rs6712271	2	207918695	A	G	0.399	9.05269e-05	0.949	0.00140649	1243710	Weak
Outcome	HDL	rs1263669	2	208008891	G	A	0.353	0.00623275	0.00017	0.00165745	1041591	Weak
Outcome	HDL	rs11892762	2	208016168	A	G	0.21	-0.000518225	0.764	0.00172735	1243710	Weak
Outcome	HDL	rs2360677	2	208116029	T	C	0.235	0.000944743	0.562	0.00163072	1243693	Weak
Outcome	HDL	rs2194374	2	208176487	G	A	0.404	0.00500364	0.000459	0.00142819	1238221	Weak
Outcome	HDL	rs13030427	2	208879261	A	G	0.153	-0.0062919	0.00112	0.00193027	1243650	Weak
Outcome	HDL	rs1914404	2	209592249	G	A	0.406	-0.000535686	0.711	0.00144565	1231072	Weak
Outcome	HDL	rs533396181	2	209921086	C	A	0.0124	0.0102629	0.383	0.0117557	553101	Weak
Outcome	HDL	rs7568858	2	210243583	G	A	0.212	2.76979e-05	0.987	0.00169415	1243713	Weak
Outcome	HDL	rs187489185	2	210368043	T	C	0.00699	-0.00140224	0.876	0.00898644	1224937	Weak
Outcome	HDL	rs41265969	2	210558134	T	G	0.00852	-0.00237519	0.749	0.00742871	1228513	Weak
Outcome	HDL	rs34428242	2	210822818	A	G	0.0865	0.000698864	0.782	0.00252009	1243645	Weak
Outcome	HDL	rs146802996	2	211242908	A	G	0.00814	0.0171746	0.0332	0.0080659	1209155	Weak
Outcome	HDL	rs35851828	2	211359390	TG	T	0.254	0.00637813	0.000228	0.00173037	1072081	Weak
Outcome	HDL	rs1047883	2	211456637	A	G	0.439	-0.00766432	4.12e-08	0.00139716	1229221	Weak
Outcome	HDL	rs1047883	2	211456637	T	A	0.00108	-0.041445	0.544	0.0683689	652203	Weak
Outcome	HDL	rs112206077	2	211652153	T	C	0.178	-0.0121224	1.74e-11	0.00180231	1243661	Weak
Outcome	HDL	rs72939497	2	212398390	A	G	0.235	0.000343071	0.832	0.00162046	1243051	Weak
Outcome	HDL	rs5838279	2	212606177	TACAC	T	0.316	-0.00285748	0.0863	0.00166603	1042457	Weak
Outcome	HDL	rs59779307	2	212642775	C	T	0.412	-0.00435583	0.0021	0.00141632	1233885	Weak
Outcome	HDL	rs141183754	2	212811463	T	C	0.0117	0.010685	0.102	0.00653512	1234434	Weak
Outcome	HDL	rs10207020	2	213107619	A	G	0.242	-0.00218776	0.176	0.00161509	1243693	Weak
Outcome	HDL	rs12694269	2	213174377	G	A	0.0517	-0.0010435	0.737	0.00310349	1240471	Weak
Outcome	HDL	rs10207664	2	213195878	A	G	0.0518	-9.66087e-05	0.976	0.00316508	1210923	Weak
Outcome	HDL	rs17355424	2	213860159	T	C	0.24	0.00272381	0.091	0.00161153	1243652	Weak
Outcome	HDL	rs191643018	2	213899073	C	T	0.0151	0.00864067	0.142	0.00588259	1235396	Weak
Outcome	HDL	rs202169007	2	214001111	AG	A	0.394	-0.00130639	0.681	0.00317831	403418	Weak
Outcome	HDL	rs79687974	2	214601022	C	T	0.266	0.000366661	0.818	0.00159623	1214191	Weak
Outcome	HDL	rs7581545	2	215045596	C	T	0.446	0.000661661	0.633	0.00138425	1242880	Weak
Outcome	HDL	rs10175930	2	215153099	A	G	0.298	0.000297705	0.844	0.00151577	1243616	Weak
Outcome	HDL	rs150356306	2	216332253	A	G	0.0161	-0.00439523	0.454	0.00587004	1232411	Weak
Outcome	HDL	rs35112205	2	216811183	A	ATTT	0.0142	-0.00560624	0.417	0.00690235	1066788	Weak
Outcome	HDL	rs56079662	2	216902427	T	C	0.0801	-0.00195837	0.44	0.00253861	1243653	Weak
Outcome	HDL	rs10199099	2	217253277	T	C	0.285	0.000898751	0.557	0.00153215	1243709	Weak
Outcome	HDL	rs2738280	2	217290060	T	C	0.0345	-0.00664811	0.0933	0.00396135	1236393	Weak
Outcome	HDL	rs56125329	2	217416703	T	C	0.451	-0.0040396	0.00402	0.00140427	1231133	Weak
Outcome	HDL	rs918950	2	218675144	G	A	0.396	0.00746419	1.06e-07	0.00140418	1243698	Weak
Outcome	HDL	rs141775848	2	218717219	T	C	0.00862	0.0103431	0.204	0.00814161	1218363	Weak
Outcome	HDL	rs12995790	2	218926865	A	G	0.426	-0.00218078	0.133	0.00145203	1207973	Weak
Outcome	HDL	rs4672884	2	219182481	A	G	0.401	-0.00179302	0.204	0.00141151	1243711	Weak
Outcome	HDL	rs832800	2	219489856	G	A	0.434	0.00211016	0.184	0.00158994	1044185	Weak
Outcome	HDL	rs2276635	2	220087441	C	T	0.081	0.00849998	0.000778	0.0025295	1243612	Weak
Outcome	HDL	rs7609222	2	220180312	C	T	0.138	0.00142568	0.514	0.00218278	1086587	Weak
Outcome	HDL	rs13025575	2	220374137	T	C	0.29	0.000731615	0.635	0.00154021	1230740	Weak
Outcome	HDL	rs4674407	2	220382700	T	C	0.496	-0.00196985	0.16	0.00140081	1231284	Weak
Outcome	HDL	rs535144829	2	220908778	G	A	0.00631	0.0291183	0.0771	0.0164701	655074	Weak
Outcome	HDL	rs34953858	2	220961428	G	A	0.267	-0.00149665	0.336	0.00155401	1243700	Weak
Outcome	HDL	rs11688135	2	221360394	A	G	0.371	-0.00490824	0.000671	0.00144315	1231255	Weak
Outcome	HDL	rs140587362	2	221532882	C	T	0.00778	-0.00144858	0.861	0.00829427	1223934	Weak
Outcome	HDL	rs139109724	2	222238201	T	C	0.0225	0.00717408	0.146	0.00493513	1228391	Weak
Outcome	HDL	rs559693803	2	222270430	G	T	0.0977	0.000533677	0.896	0.0040892	537207	Weak
Outcome	HDL	rs2052942	2	222316575	T	G	0.258	-0.00578358	0.000236	0.00157283	1243711	Weak
Outcome	HDL	rs74271642	2	222459476	T	C	0.0523	-0.001128	0.719	0.00313629	1243686	Weak
Outcome	HDL	rs62178704	2	222872060	C	T	0.472	0.002254	0.126	0.0014731	1132775	Weak
Outcome	HDL	rs80076906	2	223461218	C	T	0.0361	0.0010859	0.777	0.00383825	1233165	Weak
Outcome	HDL	rs111681120	2	224335482	G	A	0.0178	0.00167033	0.769	0.00567901	1230669	Weak
Outcome	HDL	rs145716019	2	224782321	T	C	0.0158	-0.00642105	0.276	0.00589463	1229054	Weak
Outcome	HDL	rs2005901	2	225298061	C	G	0.453	-0.000558698	0.712	0.00151279	1071800	Weak
Outcome	HDL	rs11681451	2	225334104	C	T	0.324	-0.00444002	0.00241	0.00146343	1243701	Weak
Outcome	HDL	rs41371744	2	225334712	C	T	0.0702	-0.00499043	0.0685	0.00273934	1243655	Weak
Outcome	HDL	rs4355095	2	225466385	T	C	0.362	0.00326155	0.0259	0.00146412	1238221	Weak
Outcome	HDL	rs545063311	2	225805914	CT	C	0.127	0.00829122	0.0122	0.00330947	664103	Weak
Outcome	HDL	rs4674969	2	225942022	C	T	0.479	-0.00419326	0.00315	0.00142006	1201643	Weak
Outcome	HDL	rs1356406	2	226232614	C	T	0.0565	-0.00368564	0.214	0.00296535	1243710	Weak
Outcome	HDL	rs2054079	2	226486752	C	T	0.318	-0.00331979	0.0248	0.00147895	1241017	Weak
Outcome	HDL	rs2943659	2	227125254	G	A	0.374	0.036332	8.69e-143	0.00142804	1243710	Weak
Outcome	HDL	rs34776969	2	228310070	CA	C	0.365	0.00222023	0.428	0.00279884	563445	Weak
Outcome	HDL	rs565300415	2	228973722	T	TC	0.0017	0.0164734	0.521	0.0256577	784407	Weak
Outcome	HDL	rs151252883	2	228998026	G	T	0.348	-0.00735694	8.26e-06	0.00165019	919570	Weak
Outcome	HDL	rs144637440	2	229887802	A	G	0.00459	0.00199349	0.859	0.011244	1200753	Weak
Outcome	HDL	rs16827664	2	231783367	C	T	0.227	0.00222036	0.18	0.00165762	1243057	Weak
Outcome	HDL	rs114641757	2	231979245	A	G	0.0176	-0.00316641	0.589	0.00585508	1233763	Weak
Outcome	HDL	rs4972995	2	232343110	A	G	0.305	-0.0028728	0.0558	0.00150183	1238792	Weak
Outcome	HDL	rs7578667	2	232481729	A	C	0.394	0.00074444	0.6	0.00142154	1228413	Weak
Outcome	HDL	rs6738308	2	233550893	T	C	0.0052	0.000450371	0.969	0.0115149	1081879	Weak
Outcome	HDL	rs2012221	2	233566848	C	T	0.348	-0.000465183	0.758	0.00151248	1231266	Weak
Outcome	HDL	rs111215115	2	233859897	G	A	0.159	-0.0012463	0.565	0.00216611	917835	Weak
Outcome	HDL	rs60137910	2	234381231	G	A	0.166	0.0025961	0.172	0.00190124	1238210	Weak
Outcome	HDL	rs200695152	2	234415400	AG	A	0.235	-0.00196705	0.304	0.00191541	1021460	Weak
Outcome	HDL	rs1703562	2	235266280	G	T	0.276	0.00152948	0.346	0.00162142	1230745	Weak
Outcome	HDL	rs533867699	2	235405784	T	G	0.173	0.00020243	0.932	0.00238831	1024554	Weak
Outcome	HDL	rs577218822	2	235553061	T	A	0.0194	0.00921335	0.244	0.00790996	770310	Weak
Outcome	HDL	rs75558773	2	236683215	G	A	0.013	-0.00149323	0.812	0.00626736	1234064	Weak
Outcome	HDL	rs59179584	2	236932680	T	G	0.381	-0.00492155	0.00774	0.00184807	966846	Weak
Outcome	HDL	rs550482177	2	237566914	C	T	0.0045	-0.0139938	0.215	0.0112848	1215915	Weak
Outcome	HDL	rs190632420	2	237657664	A	G	0.00399	0.00562591	0.648	0.0123216	1086222	Weak
Outcome	HDL	rs4663230	2	237714953	T	C	0.338	0.00251277	0.137	0.00169052	1101715	Weak
Outcome	HDL	rs6715260	2	238865318	G	A	0.364	-0.00380911	0.0163	0.00158524	1090631	Weak
Outcome	HDL	rs7340253	2	239374836	G	A	0.432	-0.000960512	0.497	0.00141489	1233913	Weak
Outcome	HDL	rs576430724	2	239742952	A	T	0.165	-0.00796594	0.0422	0.00392078	489889	Weak
Outcome	HDL	rs592695	2	240101940	C	A	0.132	0.00166902	0.414	0.0020417	1242969	Weak
Outcome	HDL	rs608911	2	240103291	G	A	0.134	0.00189947	0.351	0.00203613	1242925	Weak
Outcome	HDL	rs62182099	2	240184882	T	C	0.0616	0.0065715	0.0219	0.00286795	1235650	Weak
Outcome	HDL	rs62182135	2	240267305	A	C	0.321	0.00232705	0.12	0.00149717	1204417	Weak
Outcome	HDL	rs13022036	2	240591774	A	G	0.0799	0.00385297	0.13	0.00254609	1238791	Weak
Outcome	HDL	rs10181446	2	241164095	C	T	0.411	0.0022477	0.125	0.00146409	1154391	Weak
Outcome	HDL	rs4676353	2	241456458	T	C	0.0243	-0.00176235	0.708	0.00471069	1220709	Weak
Outcome	HDL	rs3997219	2	241541619	T	C	0.247	0.000819013	0.611	0.00161142	1226366	Weak
Outcome	HDL	rs187282911	2	242461045	A	G	0.00728	-0.0142367	0.0883	0.00835201	1219893	Weak
Outcome	HDL	rs17329331	3	247241	T	C	0.187	0.00112438	0.528	0.00178085	1244542	Weak
Outcome	HDL	rs11714407	3	258123	G	A	0.31	0.00173958	0.252	0.00151769	1234716	Weak
Outcome	HDL	rs529707283	3	799788	TA	T	0.00885	-0.0155812	0.0508	0.00797681	1079673	Weak
Outcome	HDL	rs4583640	3	934450	G	T	0.311	0.000623187	0.716	0.00171104	1023613	Weak
Outcome	HDL	rs17495393	3	1317094	T	G	0.13	-0.00217225	0.292	0.00206061	1240968	Weak
Outcome	HDL	rs73818535	3	1318337	C	T	0.184	-0.00130067	0.467	0.00178663	1240853	Weak
Outcome	HDL	rs6771147	3	1530388	G	A	0.231	0.000378959	0.827	0.00173874	1229584	Weak
Outcome	HDL	rs72995389	3	1690388	C	T	0.142	-0.000208587	0.922	0.00213164	1203780	Weak
Outcome	HDL	rs72996051	3	2435384	C	T	0.264	0.00200329	0.218	0.00162722	1201957	Weak
Outcome	HDL	rs2174019	3	2472667	G	A	0.33	0.00310614	0.0346	0.00147031	1234696	Weak
Outcome	HDL	rs4143131	3	2568476	T	G	0.483	0.00453966	0.00147	0.0014272	1203479	Weak
Outcome	HDL	rs17018664	3	2731672	T	C	0.203	0.00165133	0.339	0.00172832	1244501	Weak
Outcome	HDL	rs116220167	3	3497946	T	C	0.0119	-0.00108162	0.874	0.00681671	1215449	Weak
Outcome	HDL	rs13353511	3	3688571	A	G	0.369	0.000458795	0.748	0.00142938	1237557	Weak
Outcome	HDL	rs769618	3	3788916	C	T	0.313	0.00355938	0.0191	0.00151927	1208382	Weak
Outcome	HDL	rs113406952	3	4161567	A	G	0.00611	-0.00813984	0.382	0.00930434	1221422	Weak
Outcome	HDL	rs11130002	3	4392744	C	T	0.305	0.00165149	0.275	0.00151332	1244532	Weak
Outcome	HDL	rs75001752	3	4436714	A	G	0.0505	0.00423002	0.202	0.00331454	1229224	Weak
Outcome	HDL	rs9311399	3	4763456	A	C	0.356	-0.00432677	0.00288	0.00145156	1232103	Weak
Outcome	HDL	rs140252770	3	5038370	C	T	0.0159	-0.000292167	0.959	0.00571469	1234576	Weak
Outcome	HDL	rs192792680	3	5044215	C	T	0.00942	-0.0141942	0.0634	0.007646	1232819	Weak
Outcome	HDL	rs115792472	3	5062527	T	C	0.0112	-0.00978469	0.165	0.00704569	1230900	Weak
Outcome	HDL	rs6791121	3	5926673	T	C	0.192	0.000875234	0.618	0.00175517	1244530	Weak
Outcome	HDL	rs1533434	3	6828364	A	G	0.423	-0.000177882	0.901	0.00142316	1192351	Weak
Outcome	HDL	rs1533434	3	6828364	T	A	0.000913	-0.0260541	0.405	0.0312608	728070	Weak
Outcome	HDL	rs12637466	3	7321909	A	G	0.414	-4.14826e-05	0.976	0.00140611	1234745	Weak
Outcome	HDL	rs3864066	3	7673743	A	G	0.333	-0.00307634	0.0345	0.00145487	1244530	Weak
Outcome	HDL	rs9837731	3	8278329	T	C	0.215	0.000810015	0.643	0.0017498	1228993	Weak
Outcome	HDL	rs62243367	3	8801734	A	G	0.0254	-0.000675415	0.879	0.00445432	1238396	Weak
Outcome	HDL	rs79896191	3	8808411	T	G	0.0543	-0.00122033	0.691	0.00306914	1230432	Weak
Outcome	HDL	rs341791	3	9024017	A	G	0.293	-0.00289427	0.0588	0.00153182	1234747	Weak
Outcome	HDL	rs200261396	3	9251734	C	A	0.00454	0.00765876	0.593	0.0143223	971048	Weak
Outcome	HDL	rs17032984	3	10529069	T	G	0.11	0.000626655	0.786	0.00230443	1232840	Weak
Outcome	HDL	rs4470492	3	10586843	C	T	0.113	0.0025066	0.247	0.00216659	1244512	Weak
Outcome	HDL	rs892606	3	10675569	A	G	0.0232	-0.00242427	0.622	0.00492206	1236699	Weak
Outcome	HDL	rs75883056	3	11330291	A	G	0.0104	0.00227916	0.739	0.00685065	1233000	Weak
Outcome	HDL	rs6768611	3	11434465	G	A	0.335	0.0060916	3.45e-05	0.00147097	1234731	Weak
Outcome	HDL	rs2454506	3	11493311	A	C	0.215	0.00316122	0.112	0.00199084	1028275	Weak
Outcome	HDL	rs2600243	3	12111192	A	G	0.256	0.00182945	0.251	0.00159387	1244475	Weak
Outcome	HDL	rs310746	3	12259616	C	T	0.101	0.00127961	0.579	0.00230827	1234675	Weak
Outcome	HDL	rs35732444	3	12614104	TA	T	0.000323	0.0133864	0.846	0.0690552	612238	Weak
Outcome	HDL	rs34396520	3	12673823	CA	C	0.347	-0.000926602	0.589	0.0017134	1017857	Weak
Outcome	HDL	rs113970960	3	12738547	T	C	0.427	0.00677677	1.49e-06	0.00140813	1236297	Weak
Outcome	HDL	rs62232956	3	13143509	T	C	0.0214	-0.00674973	0.167	0.00488709	1238597	Weak
Outcome	HDL	rs3856817	3	13144375	C	T	0.0981	0.00119407	0.606	0.00231623	1243888	Weak
Outcome	HDL	rs58221242	3	13304929	T	G	0.208	-0.000299487	0.883	0.00203336	900316	Weak
Outcome	HDL	rs4684188	3	14285392	A	G	0.44	-0.00362304	0.00927	0.00139252	1244541	Weak
Outcome	HDL	rs12638941	3	14460915	C	T	0.429	-0.00126805	0.382	0.00145083	1209360	Weak
Outcome	HDL	rs79947800	3	14632190	T	C	0.0434	0.00512938	0.134	0.00341956	1234004	Weak
Outcome	HDL	rs7633767	3	14670605	T	C	0.152	-0.00107558	0.576	0.00192146	1241898	Weak
Outcome	HDL	rs114223311	3	15114724	C	T	0.0142	-0.00928904	0.111	0.00583528	1238663	Weak
Outcome	HDL	rs569214618	3	15204302	AC	A	0.345	0.00239307	0.144	0.00163812	1035237	Weak
Outcome	HDL	rs73039496	3	16407760	A	C	0.104	-2.81015e-05	0.99	0.0023488	1233850	Weak
Outcome	HDL	rs137926116	3	17132561	T	C	0.0144	-0.00548677	0.361	0.00600861	1239893	Weak
Outcome	HDL	rs2470578	3	17330092	A	G	0.481	-0.00127595	0.364	0.00140687	1232015	Weak
Outcome	HDL	rs9310527	3	17661762	G	A	0.499	-0.000224798	0.878	0.00146864	1208962	Weak
Outcome	HDL	rs4438689	3	17830887	G	A	0.486	0.00286722	0.0407	0.00140127	1232083	Weak
Outcome	HDL	rs2033379	3	17851238	G	A	0.486	0.00282365	0.0432	0.00139648	1232107	Weak
Outcome	HDL	rs4688905	3	18158662	A	G	0.495	-0.00194193	0.166	0.00140156	1234615	Weak
Outcome	HDL	rs9816673	3	18543913	C	T	0.32	-0.000334097	0.822	0.00148381	1244518	Weak
Outcome	HDL	rs336613	3	18632025	G	A	0.418	0.00365492	0.00943	0.00140784	1244540	Weak
Outcome	HDL	rs4619804	3	18674644	A	C	0.27	0.00506809	0.00122	0.00156728	1241874	Weak
Outcome	HDL	rs142228893	3	18730067	CCTTCT	C	0.317	-0.00250611	0.132	0.0016657	1043302	Weak
Outcome	HDL	rs201258071	3	18733827	C	G	0.283	-0.00157137	0.353	0.00169175	1047331	Weak
Outcome	HDL	rs140588531	3	18827492	G	A	0.00507	0.0112086	0.624	0.0228658	376043	Weak
Outcome	HDL	rs34483578	3	19085896	T	C	0.102	-0.00748671	0.00306	0.00252769	1234143	Weak
Outcome	HDL	rs115739189	3	19310009	T	C	0.00951	-0.00759481	0.305	0.0073965	1230356	Weak
Outcome	HDL	rs193233338	3	19350142	T	G	0.00588	0.0269371	0.0973	0.0162446	560401	Weak
Outcome	HDL	rs183153427	3	19383712	A	G	0.00394	0.0140041	0.281	0.0129876	993976	Weak
Outcome	HDL	rs146405018	3	19975932	C	CCTCTCT	0.349	0.00174162	0.28	0.00161287	1043374	Weak
Outcome	HDL	rs1113746	3	20601131	C	T	0.171	-0.00423664	0.0199	0.00182029	1244543	Weak
Outcome	HDL	rs2102074	3	20822166	G	A	0.0845	-0.00112071	0.653	0.00249378	1244526	Weak
Outcome	HDL	rs148596308	3	20854798	G	A	0.00707	-0.0136255	0.132	0.00905077	1232147	Weak
Outcome	HDL	rs79590877	3	21038366	A	G	0.00582	0.0233485	0.0123	0.00933097	1230564	Weak
Outcome	HDL	rs13066163	3	21058099	T	C	0.451	-0.00177005	0.203	0.00138989	1244525	Weak
Outcome	HDL	rs13086092	3	21077375	G	T	0.473	0.00222951	0.108	0.00138539	1244528	Weak
Outcome	HDL	rs77815078	3	21234943	G	T	0.147	0.000548667	0.778	0.00194167	1244404	Weak
Outcome	HDL	rs111518526	3	21524172	G	A	0.00788	-0.00254148	0.76	0.00830249	1231940	Weak
Outcome	HDL	rs78626711	3	21789365	A	G	0.0708	0.00300946	0.271	0.00273627	1229224	Weak
Outcome	HDL	rs779166	3	22103304	C	T	0.496	0.00101169	0.468	0.00139311	1234153	Weak
Outcome	HDL	rs201493800	3	22165358	AAAACC	A	0.239	-0.00198647	0.293	0.00188751	1020176	Weak
Outcome	HDL	rs13082973	3	22173922	C	T	0.125	0.000995396	0.638	0.00211639	1243950	Weak
Outcome	HDL	rs1349273	3	22531603	A	C	0.445	0.0013785	0.321	0.00138932	1243501	Weak
Outcome	HDL	rs4858471	3	23128203	G	A	0.492	-0.00297252	0.0465	0.00149311	1164548	Weak
Outcome	HDL	rs144472355	3	23187317	AT	A	0.184	0.00677656	0.000501	0.0019473	1082662	Weak
Outcome	HDL	rs139822990	3	24750087	A	G	0.0102	0.0108206	0.139	0.00731488	1235497	Weak
Outcome	HDL	rs35025157	3	24993084	C	A	0.277	0.000903541	0.558	0.00154279	1244495	Weak
Outcome	HDL	rs73048438	3	25185534	C	T	0.0259	-0.00194721	0.665	0.00449012	1237267	Weak
Outcome	HDL	rs67681308	3	25304167	T	C	0.131	-0.00271635	0.184	0.00204468	1244525	Weak
Outcome	HDL	rs322672	3	25332732	C	T	0.355	0.00154474	0.284	0.00144047	1241891	Weak
Outcome	HDL	rs1153598	3	25569043	G	A	0.131	-0.00631723	0.00188	0.0020317	1244537	Weak
Outcome	HDL	rs4681028	3	25628749	T	G	0.211	0.000957905	0.581	0.0017334	1244543	Weak
Outcome	HDL	rs77264412	3	26453000	G	T	0.0713	0.00388882	0.148	0.00268576	1215016	Weak
Outcome	HDL	rs67268980	3	26785380	A	G	0.0255	0.00139543	0.757	0.00450962	1234015	Weak
Outcome	HDL	rs149204679	3	27240644	G	A	0.0149	-0.00994626	0.13	0.00656228	1004890	Weak
Outcome	HDL	rs145828477	3	27582629	T	C	0.0101	-0.0129312	0.0657	0.00702703	1234836	Weak
Outcome	HDL	rs148791843	3	27657098	C	T	0.00582	-0.0179699	0.0627	0.00965268	1217604	Weak
Outcome	HDL	rs189736774	3	28157913	A	G	0.00657	0.0233025	0.0176	0.00981487	1102253	Weak
Outcome	HDL	rs34715167	3	29142706	T	C	0.369	-0.000339407	0.826	0.00154081	1130192	Weak
Outcome	HDL	rs567652667	3	29152910	T	C	0.0103	-0.00177884	0.817	0.007672	1082936	Weak
Outcome	HDL	rs145684429	3	29611467	A	AGTTGCATGT	0.15	-0.0052859	0.0222	0.00231055	1049310	Weak
Outcome	HDL	rs75517968	3	30340995	G	A	0.0169	0.002891	0.611	0.00567938	1233160	Weak
Outcome	HDL	rs6549987	3	30423330	T	C	0.135	-0.00149742	0.469	0.00206977	1244364	Weak
Outcome	HDL	rs9823803	3	30838634	A	C	0.485	-0.00182755	0.196	0.00141262	1236315	Weak
Outcome	HDL	rs77931612	3	32131361	A	G	0.0107	-0.00764326	0.272	0.00696406	1232049	Weak
Outcome	HDL	rs7626634	3	33321616	C	T	0.124	-0.00396175	0.0622	0.00212471	1244400	Weak
Outcome	HDL	rs2971923	3	33445006	G	A	0.454	0.00113889	0.685	0.00281185	394687	Weak
Outcome	HDL	rs145357828	3	33822959	T	C	0.0265	0.00285959	0.517	0.0044106	1239901	Weak
Outcome	HDL	rs74919115	3	33838545	C	T	0.0488	0.00157596	0.63	0.0032744	1244479	Weak
Outcome	HDL	rs9879421	3	33982204	A	C	0.319	-0.00298996	0.0424	0.00147337	1244516	Weak
Outcome	HDL	rs1317104	3	34452402	C	T	0.436	0.00159428	0.256	0.00140293	1232084	Weak
Outcome	HDL	rs35927017	3	34529799	G	T	0.128	-0.000587016	0.778	0.00208196	1244524	Weak
Outcome	HDL	rs13081272	3	34611326	A	C	0.35	0.000743482	0.61	0.00145603	1234729	Weak
Outcome	HDL	rs112768430	3	34615068	T	C	0.0416	-0.00843906	0.0163	0.00351439	1239595	Weak
Outcome	HDL	rs1420505	3	34754830	A	G	0.306	0.000766873	0.609	0.00149961	1244526	Weak
Outcome	HDL	rs144251471	3	34779669	C	A	0.0561	-0.000934666	0.757	0.00302421	1215013	Weak
Outcome	HDL	rs11129615	3	34814789	C	T	0.202	-0.000804432	0.644	0.00173978	1244514	Weak
Outcome	HDL	rs372352846	3	34982436	GTA	G	0.365	0.00254488	0.151	0.0017718	976267	Weak
Outcome	HDL	rs55742269	3	35030953	G	T	0.0764	0.00466096	0.0737	0.0026058	1244452	Weak
Outcome	HDL	rs529791263	3	35080122	G	GAC	0.00178	-0.0414774	0.182	0.0310994	313076	Weak
Outcome	HDL	rs6804693	3	35099839	T	C	0.124	0.00429422	0.0422	0.00211369	1244532	Weak
Outcome	HDL	rs181925186	3	35274962	T	C	0.00574	-0.00054084	0.954	0.00935434	1230865	Weak
Outcome	HDL	rs2604853	3	35520338	T	C	0.242	-0.00160916	0.32	0.00161922	1232073	Weak
Outcome	HDL	rs2197732	3	35713180	A	G	0.484	-0.00338051	0.0148	0.00138666	1244434	Weak
Outcome	HDL	rs2278757	3	35778773	G	A	0.496	-0.00225822	0.108	0.00140558	1232044	Weak
Outcome	HDL	rs11129667	3	35799061	T	C	0.262	0.000127496	0.935	0.00157449	1241741	Weak
Outcome	HDL	rs181488608	3	35848371	A	G	0.00616	0.012958	0.155	0.00910872	1224165	Weak
Outcome	HDL	rs144058572	3	36747610	G	A	0.00991	-0.0075286	0.331	0.00775183	1224977	Weak
Outcome	HDL	rs9834970	3	36856030	C	T	0.488	0.0103202	1.1e-13	0.00138932	1238985	Weak
Outcome	HDL	rs6789885	3	36964854	T	C	0.267	0.00635546	0.000103	0.00163654	1216533	Weak
Outcome	HDL	rs13077801	3	37870175	G	T	0.202	-0.000825781	0.632	0.00172351	1243960	Weak
Outcome	HDL	rs143005877	3	37875977	T	C	0.0337	-0.00268264	0.513	0.0040997	1237188	Weak
Outcome	HDL	rs28362641	3	39149574	T	C	0.169	-0.00428832	0.0198	0.00184028	1244541	Weak
Outcome	HDL	rs34557406	3	39215085	G	T	0.382	0.00264943	0.124	0.00172175	1005636	Weak
Outcome	HDL	rs72869131	3	39514450	C	T	0.146	0.000514832	0.791	0.00194663	1244540	Weak
Outcome	HDL	rs4016435	3	41250129	T	G	0.0404	0.00379681	0.283	0.0035367	1239916	Weak
Outcome	HDL	rs151300134	3	41330789	T	C	0.00558	0.00496107	0.623	0.0100833	1218104	Weak
Outcome	HDL	rs139256797	3	42082160	T	C	0.00609	0.0170144	0.089	0.0100059	1223859	Weak
Outcome	HDL	rs60965851	3	42535533	T	C	0.036	0.00228793	0.555	0.00387355	1238039	Weak
Outcome	HDL	rs4128530	3	43435580	A	G	0.422	0.00158722	0.261	0.00141154	1232095	Weak
Outcome	HDL	rs185804250	3	43604571	C	T	0.00593	0.00126238	0.898	0.00988676	1215712	Weak
Outcome	HDL	rs34542110	3	43695419	G	GT	0.451	0.00210353	0.224	0.00173008	979690	Weak
Outcome	HDL	rs73087080	3	43716622	C	T	0.0984	-0.00441748	0.0596	0.00234503	1241821	Weak
Outcome	HDL	rs990837	3	43806910	T	G	0.0257	-0.0153958	0.000579	0.0044737	1230104	Weak
Outcome	HDL	rs4682718	3	44226332	G	A	0.182	-0.00398326	0.026	0.00178962	1244350	Weak
Outcome	HDL	rs12630752	3	44303185	G	A	0.238	-0.00402194	0.0142	0.00163935	1244515	Weak
Outcome	HDL	rs373279726	3	45560982	CA	C	0.456	-0.000108586	0.966	0.00258223	494109	Weak
Outcome	HDL	rs71095080	3	46222328	T	TA	0.433	-0.00304071	0.0686	0.00167003	1004972	Weak
Outcome	HDL	rs4683190	3	46292338	T	C	0.46	-0.00233287	0.094	0.00139308	1239024	Weak
Outcome	HDL	rs140058837	3	46354619	G	A	0.0303	6.68433e-05	0.987	0.00410861	1237325	Weak
Outcome	HDL	rs143497157	3	46582680	A	G	0.0148	-0.00561008	0.36	0.00613441	1230306	Weak
Outcome	HDL	rs9870935	3	46658872	G	T	0.121	0.00229148	0.293	0.00218048	1222362	Weak
Outcome	HDL	rs9814780	3	46753577	T	C	0.103	-0.0075495	0.00188	0.00242806	1224107	Weak
Outcome	HDL	rs4683295	3	46978923	G	A	0.346	0.00359093	0.0202	0.00154661	1204160	Weak
Outcome	HDL	rs139189268	3	47634312	G	GT	0.421	0.000575246	0.741	0.00174158	1006185	Weak
Outcome	HDL	rs11711725	3	47650995	G	A	0.11	0.00318364	0.4	0.00378511	664307	Weak
Outcome	HDL	rs76683871	3	48626047	A	G	0.0388	0.0128551	0.00061	0.00375089	1233964	Weak
Outcome	HDL	rs1264191	3	48649457	T	C	0.181	0.0102869	5.28e-08	0.00189044	1225146	Weak
Outcome	HDL	rs76398786	3	48731450	T	C	0.0475	-0.019533	9.73e-07	0.00398881	881593	Weak
Outcome	HDL	rs3172494	3	48731487	T	G	0.113	-0.00747523	0.00073	0.00221285	1244328	Weak
Outcome	HDL	rs116624293	3	48772879	G	A	0.0408	0.0105806	0.00994	0.00410431	1049629	Weak
Outcome	HDL	rs113011189	3	49250007	T	C	0.0832	-0.0170162	7.24e-11	0.0026116	1235826	Weak
Outcome	HDL	rs139946791	3	49279669	A	G	0.0199	0.0138026	0.00756	0.00516736	1239081	Weak
Outcome	HDL	rs35762866	3	49690627	A	G	0.118	0.0183404	1.92e-17	0.00215807	1244465	Weak
Outcome	HDL	rs61745903	3	49830032	T	C	0.0626	0.00782673	0.0069	0.0028972	1244512	Weak
Outcome	HDL	rs2883059	3	49902160	C	T	0.42	-0.0161409	4.57e-30	0.00141683	1227197	Weak
Outcome	HDL	rs2280406	3	49941436	A	G	0.494	-0.0185308	1.51e-40	0.00138995	1241676	Weak
Outcome	HDL	rs558762233	3	50041739	T	TCCCC	0.000295	0.132029	0.246	0.113736	592506	Weak
Outcome	HDL	rs2526383	3	50184538	T	C	0.111	-0.0125073	1.65e-08	0.0022157	1222626	Weak
Outcome	HDL	rs7617345	3	50419348	T	C	0.0139	0.0100408	0.0892	0.0059073	1236134	Weak
Outcome	HDL	rs115287501	3	50594807	T	C	0.0976	-0.00128728	0.594	0.00241705	1240615	Weak
Outcome	HDL	rs73081159	3	50982915	C	T	0.0638	0.0196962	1.1e-11	0.00289972	1240586	Weak
Outcome	HDL	rs148999878	3	51155429	G	A	0.0271	-0.0153704	0.000666	0.00451661	1232044	Weak
Outcome	HDL	rs143753616	3	51306525	A	ACT	0.178	-0.00668948	0.0149	0.00274652	662164	Weak
Outcome	HDL	rs60399935	3	51306568	C	A	0.19	-0.0068171	0.0302	0.0031446	584011	Weak
Outcome	HDL	rs55815124	3	51726893	A	C	0.127	-0.00186976	0.384	0.00214637	1241876	Weak
Outcome	HDL	rs71297377	3	51845410	T	C	0.0543	-0.0112674	0.000384	0.00317336	1238639	Weak
Outcome	HDL	rs1587922	3	51918228	A	G	0.337	-0.0042767	0.00361	0.00146928	1244543	Weak
Outcome	HDL	rs6795443	3	51946130	C	A	0.24	-0.00613525	0.000182	0.00163903	1228056	Weak
Outcome	HDL	rs76382119	3	52106828	A	G	0.181	0.00477632	0.0168	0.00199804	1181838	Weak
Outcome	HDL	rs352143	3	52264907	C	T	0.201	0.016122	7.52e-21	0.0017213	1244383	Weak
Outcome	HDL	rs62256963	3	53343790	A	C	0.083	0.00783253	0.00183	0.00251347	1241345	Weak
Outcome	HDL	rs312478	3	53516203	T	C	0.385	0.000591252	0.679	0.00142709	1232114	Weak
Outcome	HDL	rs877483	3	53846741	T	C	0.431	0.00175534	0.208	0.00139408	1241912	Weak
Outcome	HDL	rs7430288	3	54319290	T	C	0.25	-0.00224992	0.161	0.00160409	1244478	Weak
Outcome	HDL	rs7620849	3	54342476	C	A	0.132	0.00124336	0.541	0.00203531	1244536	Weak
Outcome	HDL	rs9882553	3	54463890	T	G	0.244	0.0052265	0.00285	0.00175195	1089836	Weak
Outcome	HDL	rs573385317	3	55684868	T	TG	0.00457	0.0243676	0.187	0.0184658	693674	Weak
Outcome	HDL	rs815472	3	55698042	G	A	0.0574	-0.00128516	0.669	0.00300212	1232087	Weak
Outcome	HDL	rs1379718	3	56034268	G	A	0.14	0.000857134	0.671	0.00201741	1244539	Weak
Outcome	HDL	rs34416524	3	56543285	T	C	0.054	0.00133454	0.666	0.00309141	1239879	Weak
Outcome	HDL	rs62254291	3	56545436	T	C	0.0309	0.00833937	0.049	0.0042354	1227836	Weak
Outcome	HDL	rs62251242	3	56724832	T	C	0.25	-0.000163071	0.946	0.00239431	694055	Weak
Outcome	HDL	rs7433556	3	56742474	A	G	0.267	0.00591855	0.00015	0.00156095	1244537	Weak
Outcome	HDL	rs140008103	3	57048313	T	C	0.00586	0.0189124	0.0549	0.0098515	1218328	Weak
Outcome	HDL	rs7428860	3	57112699	G	T	0.249	-0.00479978	0.00266	0.00159778	1244510	Weak
Outcome	HDL	rs149529981	3	57808191	A	G	0.0111	0.00742951	0.284	0.00693301	1230876	Weak
Outcome	HDL	rs1515460	3	58209571	A	G	0.271	-0.00693762	9.96e-06	0.00157028	1241725	Weak
Outcome	HDL	rs77613883	3	58283485	G	A	0.221	0.00798122	5.2e-05	0.00197248	1048044	Weak
Outcome	HDL	rs4314185	3	58531487	C	T	0.335	-0.000542613	0.745	0.0016656	1032368	Weak
Outcome	HDL	rs111423440	3	58701720	A	G	0.0196	-0.00139504	0.799	0.00548324	1228363	Weak
Outcome	HDL	rs565226	3	59788525	T	G	0.119	0.00197961	0.353	0.00213099	1234034	Weak
Outcome	HDL	rs1485725	3	59816719	C	T	0.112	0.00254725	0.248	0.00220721	1243938	Weak
Outcome	HDL	rs734156	3	60201714	T	C	0.379	0.00265558	0.0656	0.00144254	1240236	Weak
Outcome	HDL	rs11130789	3	60838518	C	T	0.288	-0.00475614	0.002	0.00153922	1234663	Weak
Outcome	HDL	rs572908449	3	60846132	AT	A	0.197	-0.00617648	0.00136	0.00192862	1043358	Weak
Outcome	HDL	rs815701	3	61272046	A	G	0.11	-0.00394799	0.0774	0.00223557	1227378	Weak
Outcome	HDL	rs192981993	3	61364957	C	T	0.00509	-0.00345385	0.759	0.011265	1000768	Weak
Outcome	HDL	rs149375400	3	61485515	T	C	0.00785	-0.00731958	0.378	0.0083041	1223919	Weak
Outcome	HDL	rs9840322	3	61546425	T	G	0.287	0.000443213	0.77	0.00151742	1241813	Weak
Outcome	HDL	rs150216827	3	61769723	A	C	0.0132	-0.0079076	0.218	0.00641338	1231500	Weak
Outcome	HDL	rs57057505	3	61931126	A	G	0.161	-0.000287355	0.878	0.00187312	1244511	Weak
Outcome	HDL	rs543629022	3	62369640	G	C	0.0088	0.00780792	0.43	0.00988837	923894	Weak
Outcome	HDL	rs76405224	3	62524536	T	C	0.0592	-0.0097252	0.00346	0.00332614	1227053	Weak
Outcome	HDL	rs11712102	3	63618102	A	G	0.144	0.00100853	0.652	0.00223381	1060156	Weak
Outcome	HDL	rs13063002	3	63627163	A	G	0.0995	-0.000839106	0.716	0.00230298	1244543	Weak
Outcome	HDL	rs144041673	3	63653048	A	G	0.0273	0.0114339	0.0093	0.00439646	1237267	Weak
Outcome	HDL	rs830355	3	64099124	T	C	0.12	0.000869825	0.683	0.00213278	1244542	Weak
Outcome	HDL	rs26933	3	64154095	G	A	0.0568	0.000142261	0.963	0.00305141	1234732	Weak
Outcome	HDL	rs7427428	3	64285962	T	C	0.041	-0.00628472	0.103	0.00385708	1227916	Weak
Outcome	HDL	rs80271139	3	64947034	C	T	0.0899	-0.00190601	0.434	0.00243841	1239623	Weak
Outcome	HDL	rs11719716	3	65687823	T	C	0.121	-0.00735856	0.000504	0.0021155	1239781	Weak
Outcome	HDL	rs62243842	3	66025046	A	C	0.0988	0.00211445	0.432	0.00269218	1077819	Weak
Outcome	HDL	rs4856952	3	66635873	A	G	0.161	-0.002007	0.283	0.00186799	1243943	Weak
Outcome	HDL	rs6787783	3	67341901	C	T	0.142	-0.00835773	4.07e-05	0.00203677	1212415	Weak
Outcome	HDL	rs262240	3	68408109	T	C	0.459	0.00129231	0.351	0.00138473	1244523	Weak
Outcome	HDL	rs34503158	3	68738323	G	GT	0.293	0.00238886	0.154	0.00167735	1069330	Weak
Outcome	HDL	rs6790797	3	68753972	G	A	0.371	0.00149022	0.301	0.00143987	1240833	Weak
Outcome	HDL	rs6810171	3	68772273	T	C	0.367	0.00218917	0.128	0.00143921	1241857	Weak
Outcome	HDL	rs6549140	3	68775689	T	G	0.323	0.00260796	0.0802	0.00149089	1238306	Weak
Outcome	HDL	rs144128745	3	68843486	C	T	0.00715	0.0157203	0.0582	0.008298	1235289	Weak
Outcome	HDL	rs530434359	3	69699787	G	A	0.00583	-0.00682168	0.607	0.01326	891564	Weak
Outcome	HDL	rs76328915	3	69738461	A	G	0.0168	0.00166654	0.762	0.00550554	1233937	Weak
Outcome	HDL	rs149731348	3	70190706	AC	A	0.109	0.00469965	0.0497	0.00239465	1082717	Weak
Outcome	HDL	rs11407511	3	70241036	T	TA	0.458	0.000794695	0.615	0.0015804	1040444	Weak
Outcome	HDL	rs4974266	3	70432819	G	A	0.269	-0.000426782	0.794	0.00163142	1194331	Weak
Outcome	HDL	rs143535599	3	70483076	A	G	0.00997	-0.017483	0.0176	0.00736505	1234845	Weak
Outcome	HDL	rs12492260	3	70521524	C	A	0.326	-0.00864586	5.19e-09	0.00148019	1244528	Weak
Outcome	HDL	rs62256289	3	70546555	T	C	0.329	0.000334497	0.82	0.0014679	1244494	Weak
Outcome	HDL	rs6783708	3	70639070	A	G	0.149	-0.00428344	0.0264	0.00192942	1244525	Weak
Outcome	HDL	rs13096270	3	70656082	C	A	0.342	-0.00267369	0.0647	0.00144733	1241676	Weak
Outcome	HDL	rs6781897	3	71025076	G	A	0.373	-0.00169373	0.247	0.00146289	1229828	Weak
Outcome	HDL	rs6769606	3	71025401	T	C	0.199	-0.00262012	0.139	0.00177196	1239041	Weak
Outcome	HDL	rs55890108	3	71116740	G	A	0.168	-0.00386721	0.0392	0.00187525	1244530	Weak
Outcome	HDL	rs73091724	3	71492768	G	A	0.0132	0.000283147	0.965	0.00642791	1232714	Weak
Outcome	HDL	rs139867572	3	71534682	A	G	0.0222	0.0107041	0.0262	0.00481456	1235997	Weak
Outcome	HDL	rs34346645	3	71557945	A	C	0.42	0.00928596	3.2e-11	0.00139908	1240225	Weak
Outcome	HDL	rs1499894	3	71571696	T	C	0.431	0.00884948	2.39e-10	0.00139721	1234667	Weak
Outcome	HDL	rs9822586	3	71786050	A	G	0.41	-0.00553322	7.86e-05	0.00140128	1241895	Weak
Outcome	HDL	rs55853202	3	71800967	A	G	0.354	0.00547773	0.000149	0.00144432	1238962	Weak
Outcome	HDL	rs78647797	3	72046255	A	G	0.013	-0.00834015	0.197	0.00645977	1206508	Weak
Outcome	HDL	rs368466272	3	73123771	TG	T	0.00532	-4.38252e-05	0.998	0.0177227	494120	Weak
Outcome	HDL	rs62253296	3	73159263	T	C	0.0354	0.00635212	0.108	0.00394856	1236187	Weak
Outcome	HDL	rs13096980	3	73269710	C	A	0.426	0.00195499	0.201	0.00152775	1078300	Weak
Outcome	HDL	rs145729777	3	73292567	A	G	0.00613	0.0157066	0.0907	0.009284	1232361	Weak
Outcome	HDL	rs2128204	3	73365812	A	G	0.388	-0.00359239	0.0112	0.00141584	1241857	Weak
Outcome	HDL	rs142480772	3	73969377	C	T	0.285	-0.000360487	0.835	0.00172934	1058526	Weak
Outcome	HDL	rs278424	3	74194608	A	C	0.124	-0.00101703	0.635	0.00213979	1244541	Weak
Outcome	HDL	rs4459853	3	74265956	A	G	0.468	-0.000455317	0.77	0.00155791	1068994	Weak
Outcome	HDL	rs13315861	3	74637270	T	C	0.0183	-0.00242291	0.636	0.00512029	1239814	Weak
Outcome	HDL	rs11924675	3	74768098	G	T	0.498	-0.00238156	0.0853	0.00138417	1241892	Weak
Outcome	HDL	rs527590891	3	75834514	T	G	0.00568	-0.00752366	0.598	0.0142504	714166	Weak
Outcome	HDL	rs76532779	3	76035298	G	A	0.114	-0.00315712	0.209	0.00251455	1200783	Weak
Outcome	HDL	rs144952078	3	76785434	A	AAAAATAAAATAAAATAAAATAAAATAAAATAAAATAAAAT	0.164	-0.000174869	0.956	0.0031499	632486	Weak
Outcome	HDL	rs112689464	3	77401112	T	G	0.201	-0.002371	0.17	0.00172954	1244518	Weak
Outcome	HDL	rs75032505	3	77557327	C	T	0.0417	0.000545982	0.875	0.00346201	1239896	Weak
Outcome	HDL	rs775779	3	77571639	A	C	0.395	0.000772046	0.586	0.00141834	1244426	Weak
Outcome	HDL	rs7641768	3	79827924	A	G	0.184	-0.00076015	0.671	0.00178883	1244537	Weak
Outcome	HDL	rs11710980	3	79906452	A	G	0.22	-0.00102464	0.54	0.0016714	1244542	Weak
Outcome	HDL	rs12632277	3	80385552	A	C	0.231	0.000239477	0.886	0.00166485	1234699	Weak
Outcome	HDL	rs7628075	3	80397598	C	T	0.286	0.000699419	0.652	0.0015501	1241864	Weak
Outcome	HDL	rs193239987	3	80663036	A	G	0.0139	-0.00179203	0.78	0.00640839	1239362	Weak
Outcome	HDL	rs34784712	3	81173801	T	C	0.0264	-0.000860893	0.846	0.00442144	1237306	Weak
Outcome	HDL	rs13095389	3	81776035	C	T	0.056	-0.00971056	0.00149	0.0030575	1240487	Weak
Outcome	HDL	rs939110	3	81848963	A	G	0.157	0.00252059	0.196	0.0019481	1241984	Weak
Outcome	HDL	rs114600526	3	82115632	A	G	0.0165	-0.000778463	0.89	0.00561365	1237317	Weak
Outcome	HDL	rs4303889	3	82212570	G	A	0.319	0.00286478	0.0538	0.00148558	1244527	Weak
Outcome	HDL	rs185097998	3	82265025	C	A	0.00571	-0.0122612	0.259	0.0108701	1214892	Weak
Outcome	HDL	rs7626945	3	82405757	C	T	0.233	-0.00314443	0.0548	0.0016372	1244540	Weak
Outcome	HDL	rs78936075	3	82558603	A	G	0.00704	0.00174133	0.837	0.00847728	1225666	Weak
Outcome	HDL	rs350593	3	83319103	T	C	0.425	-0.00120939	0.392	0.0014134	1241819	Weak
Outcome	HDL	rs185123886	3	83359489	T	C	0.00575	0.00235857	0.805	0.00954043	1227655	Weak
Outcome	HDL	rs185597340	3	83464357	A	G	0.00873	-0.000402147	0.959	0.00776806	1100016	Weak
Outcome	HDL	rs4856463	3	83638568	T	C	0.216	0.00162377	0.342	0.00170816	1230248	Weak
Outcome	HDL	rs13059952	3	83881213	C	T	0.426	-0.0012286	0.382	0.00140583	1244432	Weak
Outcome	HDL	rs71328455	3	83946294	C	T	0.203	-0.00210333	0.224	0.00173108	1244524	Weak
Outcome	HDL	rs557719699	3	84118191	A	G	0.00651	-0.00356666	0.683	0.0087353	1214135	Weak
Outcome	HDL	rs114534035	3	84747224	G	A	0.0336	0.00855279	0.0272	0.00387119	1239888	Weak
Outcome	HDL	rs28693686	3	84974785	C	T	0.316	0.0030645	0.041	0.00149982	1241901	Weak
Outcome	HDL	rs146233786	3	85007573	G	GCAC	0.485	-0.00481015	0.0662	0.00261874	387328	Weak
Outcome	HDL	rs7616022	3	85086321	T	C	0.119	-0.00606377	0.0199	0.00260483	1033903	Weak
Outcome	HDL	rs146071762	3	85396778	A	T	0.499	-0.00321524	0.0417	0.00157844	1044164	Weak
Outcome	HDL	rs7646381	3	85705615	G	A	0.085	-0.00538273	0.0363	0.00257092	1231896	Weak
Outcome	HDL	rs62261744	3	85934129	G	A	0.391	0.00591398	3.74e-05	0.00143431	1232084	Weak
Outcome	HDL	rs17292179	3	86130790	T	C	0.0639	0.00659881	0.0283	0.00300948	1238646	Weak
Outcome	HDL	rs79031689	3	86163466	G	T	0.0716	-0.00497006	0.0629	0.00267248	1244495	Weak
Outcome	HDL	rs115602756	3	86373651	G	A	0.0199	-0.0112059	0.0256	0.00501908	1235345	Weak
Outcome	HDL	rs545062566	3	86393299	AAAAAG	A	4.22e-05	0.172869	0.578	0.311081	366882	Weak
Outcome	HDL	rs7616481	3	86394337	G	A	0.41	-8.21122e-05	0.954	0.00142105	1241717	Weak
Outcome	HDL	rs575380219	3	86779431	CA	C	0.0246	0.00443765	0.468	0.00611206	1029313	Weak
Outcome	HDL	rs9680936	3	87455772	A	G	0.38	-0.00376861	0.0216	0.00163985	1024716	Weak
Outcome	HDL	rs7618721	3	87832134	C	T	0.324	0.00225821	0.13	0.00149031	1244471	Weak
Outcome	HDL	rs114526154	3	88455314	C	T	0.0249	-0.00743028	0.112	0.00467181	1236768	Weak
Outcome	HDL	rs62269528	3	88651010	C	T	0.0284	-0.00343468	0.432	0.00436652	1236180	Weak
Outcome	HDL	rs9872186	3	88734400	G	A	0.483	-0.0045893	0.001	0.00139512	1244536	Weak
Outcome	HDL	rs114048581	3	89036358	A	G	0.0144	0.00778503	0.221	0.00636232	1235581	Weak
Outcome	HDL	rs60574043	3	89095401	T	C	0.11	-0.00359898	0.102	0.00220164	1244536	Weak
Outcome	HDL	rs552176270	3	89922711	A	G	0.00767	-0.00993506	0.281	0.0092077	1178081	Weak
Outcome	HDL	rs148784994	3	90314665	T	C	0.0121	-0.00173492	0.846	0.00896134	759551	Weak
Outcome	HDL	rs2125028	3	90415193	T	G	0.296	0.00349105	0.0366	0.00167059	1196544	Weak
Outcome	HDL	rs73143793	3	90494516	T	C	0.274	0.00420395	0.0159	0.00174271	1201545	Weak
Outcome	HDL	rs71324802	3	93517667	C	T	0.286	0.00389453	0.0231	0.00171462	1203709	Weak
Outcome	HDL	rs9680881	3	93526697	A	G	0.287	0.00345684	0.0397	0.00168088	1230637	Weak
Outcome	HDL	rs12634349	3	93601799	G	A	0.411	0.00228212	0.11	0.00142672	1230412	Weak
Outcome	HDL	rs4857441	3	94167143	C	T	0.448	-0.00291888	0.037	0.00139941	1232111	Weak
Outcome	HDL	rs113621069	3	94356773	C	T	0.101	-0.00381318	0.168	0.0027675	1019245	Weak
Outcome	HDL	rs13069652	3	94532753	G	A	0.0172	0.00893098	0.131	0.00591262	1212287	Weak
Outcome	HDL	rs115218251	3	98367352	T	C	0.0183	0.00607313	0.259	0.00538509	1233265	Weak
Outcome	HDL	rs277653	3	100041880	A	G	0.403	-0.000264833	0.851	0.00141303	1230418	Weak
Outcome	HDL	rs145898511	3	101181250	G	T	0.0299	-0.000555672	0.898	0.00433099	1238655	Weak
Outcome	HDL	rs144205651	3	101229859	A	G	0.0198	0.00606564	0.223	0.00498175	1237209	Weak
Outcome	HDL	rs10936753	3	101460373	A	G	0.284	0.00257459	0.0944	0.00153927	1237564	Weak
Outcome	HDL	rs147452618	3	101767627	T	C	0.0056	0.000431566	0.964	0.0096489	1194829	Weak
Outcome	HDL	rs78232238	3	102867802	C	T	0.00652	0.00964267	0.29	0.00910482	1230279	Weak
Outcome	HDL	rs137979417	3	103505818	A	C	0.0246	0.00215373	0.645	0.00467567	1237267	Weak
Outcome	HDL	rs114966093	3	103509322	A	G	0.00839	-0.00082189	0.923	0.00855348	1228780	Weak
Outcome	HDL	rs9852058	3	104121004	C	T	0.364	-0.00210868	0.142	0.0014377	1244538	Weak
Outcome	HDL	rs7629510	3	104218664	C	T	0.499	-0.00236601	0.0903	0.00139683	1232107	Weak
Outcome	HDL	rs2399023	3	104823350	G	A	0.368	-0.00233267	0.109	0.00145613	1244458	Weak
Outcome	HDL	rs16850936	3	104892984	G	A	0.239	0.00379339	0.0194	0.00162242	1244490	Weak
Outcome	HDL	rs73187442	3	104948464	C	T	0.302	-0.00144754	0.345	0.00153219	1244419	Weak
Outcome	HDL	rs73183115	3	105166455	G	A	0.165	-0.00477998	0.00986	0.00185221	1244542	Weak
Outcome	HDL	rs200907456	3	105495141	CA	C	0.0159	-0.00491649	0.44	0.00637111	1074815	Weak
Outcome	HDL	rs373656710	3	106852878	GT	G	0.0125	-0.00666202	0.359	0.00726473	1069628	Weak
Outcome	HDL	rs2676370	3	107144643	T	C	0.317	0.00226392	0.133	0.00150696	1244372	Weak
Outcome	HDL	rs1850344	3	107185073	G	A	0.383	-0.00150728	0.297	0.00144533	1237588	Weak
Outcome	HDL	rs638030	3	107273294	G	A	0.292	-0.000508063	0.738	0.00152	1244543	Weak
Outcome	HDL	rs1897495	3	107570753	T	C	0.433	0.00384794	0.00642	0.00141175	1223753	Weak
Outcome	HDL	rs77742462	3	107637010	G	A	0.0195	-0.00396169	0.44	0.00512863	1239844	Weak
Outcome	HDL	rs326342	3	107813397	A	G	0.464	0.00372705	0.00734	0.00139027	1244507	Weak
Outcome	HDL	rs149048491	3	107888101	G	T	0.0448	-0.00432644	0.222	0.00354059	1232436	Weak
Outcome	HDL	rs3860537	3	108103433	T	C	0.227	0.00359782	0.0318	0.00167538	1231952	Weak
Outcome	HDL	rs9878317	3	108113650	G	A	0.314	0.00335713	0.024	0.00148701	1244441	Weak
Outcome	HDL	rs2593917	3	108658056	C	A	0.251	0.00353948	0.0276	0.00160716	1244541	Weak
Outcome	HDL	rs149241290	3	109232570	T	C	0.053	0.00248454	0.431	0.00315641	1244495	Weak
Outcome	HDL	rs114700122	3	109741385	G	A	0.023	0.00191056	0.696	0.00489413	1231996	Weak
Outcome	HDL	rs145917042	3	109979883	G	A	0.01	0.000379663	0.958	0.0072928	1228679	Weak
Outcome	HDL	rs41270437	3	111822017	A	G	0.273	-0.00140842	0.372	0.00157701	1234603	Weak
Outcome	HDL	rs11711620	3	114444572	C	A	0.168	0.0023294	0.205	0.00183981	1244456	Weak
Outcome	HDL	rs116493405	3	114733556	A	G	0.0541	0.0135464	9.24e-06	0.00305489	1244539	Weak
Outcome	HDL	rs13317965	3	114950046	T	C	0.0891	-0.0156154	8.7e-09	0.00271369	1060288	Weak
Outcome	HDL	rs116385168	3	115037579	C	T	0.0576	0.0126476	1.78e-05	0.00294771	1244489	Weak
Outcome	HDL	rs185866455	3	115558168	C	T	0.0305	0.0072913	0.173	0.00534837	917769	Weak
Outcome	HDL	rs144460220	3	115574925	A	G	0.00613	-0.0149579	0.124	0.00973306	1228437	Weak
Outcome	HDL	rs6804278	3	115710593	C	A	0.384	-0.000660105	0.643	0.00142281	1244469	Weak
Outcome	HDL	rs151109210	3	115808573	C	T	0.0181	0.00445541	0.391	0.00519679	1239758	Weak
Outcome	HDL	rs28705767	3	115885859	C	T	0.186	-0.000676321	0.735	0.00199832	1075123	Weak
Outcome	HDL	rs369243565	3	116009581	A	AAAT	0.19	0.00351471	0.1	0.00213834	1003677	Weak
Outcome	HDL	rs35334144	3	116599509	GA	G	0.263	-0.00621016	0.000968	0.00188202	894666	Weak
Outcome	HDL	rs150210763	3	116623059	A	G	0.0165	-0.00472357	0.404	0.00565918	1239882	Weak
Outcome	HDL	rs500877	3	116693645	A	G	0.244	0.00085333	0.595	0.00160462	1244542	Weak
Outcome	HDL	rs7651981	3	116891094	A	G	0.325	-0.00299728	0.0612	0.00160131	1155840	Weak
Outcome	HDL	rs1875517	3	117307567	A	G	0.427	-0.00182411	0.19	0.0013925	1239845	Weak
Outcome	HDL	rs7428847	3	117529467	T	C	0.356	0.00365729	0.012	0.00145524	1234717	Weak
Outcome	HDL	rs56148567	3	117540528	G	A	0.129	0.00144563	0.485	0.00207179	1244524	Weak
Outcome	HDL	rs9881641	3	117602500	C	T	0.311	-0.00587441	8.51e-05	0.00149495	1244542	Weak
Outcome	HDL	rs10649821	3	117617596	C	CAT	0.448	-0.00531234	0.00047	0.00151894	1072925	Weak
Outcome	HDL	rs112060520	3	117671421	T	G	0.291	-0.00649583	8.95e-05	0.00165821	1080030	Weak
Outcome	HDL	rs1401955	3	118186591	C	T	0.437	0.00177642	0.203	0.00139556	1244543	Weak
Outcome	HDL	rs6771071	3	118332809	C	T	0.297	0.000623318	0.725	0.00176882	918509	Weak
Outcome	HDL	rs10662877	3	118354689	T	TTG	0.363	0.00319251	0.0762	0.00180027	971233	Weak
Outcome	HDL	rs62273318	3	118431241	T	C	0.212	0.00456647	0.00849	0.00173508	1244519	Weak
Outcome	HDL	rs12494404	3	118441762	T	G	0.462	0.00275597	0.0491	0.00140089	1239032	Weak
Outcome	HDL	rs798585	3	118511515	G	A	0.486	0.00217081	0.12	0.00139503	1234715	Weak
Outcome	HDL	rs114374611	3	118868757	A	G	0.0158	0.0133283	0.0188	0.00567413	1237255	Weak
Outcome	HDL	rs10934488	3	118967171	C	T	0.355	0.00165404	0.258	0.00146142	1244515	Weak
Outcome	HDL	rs56126162	3	119705459	G	A	0.181	0.00991491	3.39e-08	0.00179619	1244522	Weak
Outcome	HDL	rs143600854	3	121127291	A	G	0.0227	0.00175948	0.72	0.00491461	1237270	Weak
Outcome	HDL	rs6808727	3	121327092	C	T	0.114	0.00122554	0.572	0.00216939	1234737	Weak
Outcome	HDL	rs9836399	3	121811811	A	G	0.454	-0.000175691	0.901	0.0014088	1229279	Weak
Outcome	HDL	rs74559445	3	122381579	C	T	0.00526	-0.00938375	0.359	0.0102377	1230160	Weak
Outcome	HDL	rs77039642	3	122698111	A	G	0.000673	-0.0485476	0.665	0.112002	238622	Weak
Outcome	HDL	rs77039642	3	122698111	T	G	0.0124	0.0044917	0.512	0.00685199	1226648	Weak
Outcome	HDL	rs1123613	3	122753973	C	T	0.101	-0.00213305	0.353	0.00229616	1244530	Weak
Outcome	HDL	rs6438779	3	122898729	T	C	0.15	0.00244218	0.225	0.00201274	1233946	Weak
Outcome	HDL	rs116148468	3	123325292	G	A	0.0923	-0.00222231	0.35	0.0023763	1244434	Weak
Outcome	HDL	rs582766	3	124341413	A	G	0.191	-0.00155986	0.374	0.00175499	1244510	Weak
Outcome	HDL	rs2948778	3	124752926	T	C	0.5	0.000853864	0.542	0.00140146	1228692	Weak
Outcome	HDL	rs702055	3	124895974	G	A	0.0115	0.00419783	0.573	0.00745549	1053446	Weak
Outcome	HDL	rs62270175	3	125229258	G	A	0.104	-0.000502821	0.826	0.00228119	1244532	Weak
Outcome	HDL	rs4047866	3	125672550	A	C	0.443	-0.00434457	0.0135	0.00175882	973624	Weak
Outcome	HDL	rs3749395	3	126755134	T	C	0.133	0.00403031	0.0559	0.00210837	1239624	Weak
Outcome	HDL	rs1809465	3	126781381	A	G	0.0895	0.00198014	0.459	0.00267253	1224638	Weak
Outcome	HDL	rs72961066	3	126863151	G	A	0.191	0.00237433	0.173	0.00174349	1244458	Weak
Outcome	HDL	rs113761591	3	127305355	T	C	0.203	-0.0105742	7.33e-10	0.00171693	1243772	Weak
Outcome	HDL	rs7634025	3	127710597	A	G	0.266	-0.00288643	0.107	0.00179112	1107009	Weak
Outcome	HDL	rs73203451	3	128284724	A	G	0.132	0.00293372	0.163	0.00210176	1237067	Weak
Outcome	HDL	rs180799428	3	128564825	T	C	0.0196	0.00399464	0.447	0.00524951	1227352	Weak
Outcome	HDL	rs71331680	3	128662940	C	T	0.146	-0.00101267	0.609	0.00198255	1244444	Weak
Outcome	HDL	rs4688794	3	130105223	C	T	0.105	0.0014559	0.519	0.00225994	1230421	Weak
Outcome	HDL	rs201643057	3	132482202	G	A	0.102	0.0031456	0.22	0.00256231	1057132	Weak
Outcome	HDL	rs16840382	3	133125597	A	G	0.161	0.000700099	0.717	0.00192862	1244309	Weak
Outcome	HDL	rs7611834	3	134146088	C	T	0.433	-0.00434143	0.00179	0.00139044	1244463	Weak
Outcome	HDL	rs4974482	3	134201014	C	T	0.356	0.00346942	0.0184	0.00147217	1231334	Weak
Outcome	HDL	rs4637326	3	134310564	A	C	0.383	-0.00350174	0.0419	0.00172115	1003489	Weak
Outcome	HDL	rs1816952	3	134459428	C	T	0.367	-0.000204967	0.887	0.00144491	1232084	Weak
Outcome	HDL	rs55905990	3	134639955	G	A	0.0636	-0.00387369	0.173	0.00284468	1244517	Weak
Outcome	HDL	rs2030737	3	134809377	C	T	0.475	0.00188259	0.184	0.00141665	1228632	Weak
Outcome	HDL	rs73218244	3	134876919	A	G	0.0443	0.000836919	0.806	0.0034038	1241878	Weak
Outcome	HDL	rs6782829	3	134956303	A	G	0.0622	0.000513656	0.861	0.0029281	1244544	Weak
Outcome	HDL	rs143792336	3	135125087	A	C	0.0161	0.00908444	0.117	0.00580088	1236186	Weak
Outcome	HDL	rs56723174	3	135333340	G	A	0.0399	0.0062262	0.0795	0.00355097	1239881	Weak
Outcome	HDL	rs664088	3	136036986	C	T	0.403	-0.00771283	6.94e-08	0.00143024	1232075	Weak
Outcome	HDL	rs76921464	3	136400501	C	T	0.0445	0.0239095	2.08e-12	0.00340143	1240405	Weak
Outcome	HDL	rs6780666	3	137068013	T	C	0.392	-0.00531845	0.000182	0.00142093	1244444	Weak
Outcome	HDL	rs12489554	3	137109177	A	C	0.387	-0.00512974	0.000318	0.00142493	1241730	Weak
Outcome	HDL	rs11716326	3	137119736	A	G	0.195	-0.00141397	0.438	0.00182233	1237066	Weak
Outcome	HDL	rs9825189	3	137132438	T	C	0.146	-0.000208112	0.929	0.00233094	1049791	Weak
Outcome	HDL	rs4478034	3	137199714	T	C	0.297	-0.00339744	0.0309	0.00157389	1229828	Weak
Outcome	HDL	rs116778302	3	138107568	T	G	0.0126	-0.000186202	0.977	0.00652282	1202288	Weak
Outcome	HDL	rs13085181	3	138172752	C	T	0.443	-0.00391779	0.00588	0.00142228	1225503	Weak
Outcome	HDL	rs145815171	3	138615464	T	C	0.0134	-0.00203127	0.752	0.0064149	1231040	Weak
Outcome	HDL	rs75955746	3	138811345	T	C	0.0129	-0.00620194	0.34	0.00649848	1232851	Weak
Outcome	HDL	rs534274281	3	139407903	A	C	0.00612	-0.00294646	0.781	0.01058	1035608	Weak
Outcome	HDL	rs115403726	3	139439220	T	C	0.0213	-0.00579039	0.23	0.00482041	1238580	Weak
Outcome	HDL	rs150519804	3	140298675	G	A	0.00591	-0.00120451	0.896	0.00923982	1221119	Weak
Outcome	HDL	rs35151368	3	141014352	CT	C	0.236	-0.000811657	0.769	0.00276802	608860	Weak
Outcome	HDL	rs1344674	3	141125186	G	A	0.445	-0.0029576	0.0328	0.00138534	1241912	Weak
Outcome	HDL	rs9846230	3	141146686	A	G	0.0118	0.0054929	0.439	0.00709184	1221927	Weak
Outcome	HDL	rs6773734	3	141195790	T	C	0.0805	-0.00895185	0.000499	0.0025713	1243901	Weak
Outcome	HDL	rs34558081	3	141225247	G	T	0.0633	-0.0113571	6.04e-05	0.0028312	1243956	Weak
Outcome	HDL	rs553243315	3	141508499	C	A	0.0154	-0.00278265	0.754	0.0088614	765896	Weak
Outcome	HDL	rs140073791	3	142177466	T	C	0.00919	0.00416467	0.579	0.00750301	1231603	Weak
Outcome	HDL	rs79576118	3	142244645	C	A	0.157	-0.00117675	0.534	0.00189184	1244541	Weak
Outcome	HDL	rs11430198	3	142694718	GT	G	0.395	0.00302755	0.0631	0.00162912	1012130	Weak
Outcome	HDL	rs11923840	3	143160168	A	G	0.0567	-0.00256909	0.392	0.00300103	1243884	Weak
Outcome	HDL	rs78679681	3	143292353	A	G	0.0267	-0.00330512	0.442	0.0043	1239687	Weak
Outcome	HDL	rs2360865	3	143407129	A	G	0.349	-0.000127832	0.93	0.0014565	1243917	Weak
Outcome	HDL	rs1900645	3	143421221	A	G	0.483	0.000375732	0.797	0.00145959	1190822	Weak
Outcome	HDL	rs10655670	3	143968447	CA	C	0.321	-0.000558866	0.759	0.001822	972242	Weak
Outcome	HDL	rs56006995	3	144818761	G	GA	0.0176	-0.00429498	0.56	0.00737278	898450	Weak
Outcome	HDL	rs73159172	3	146379642	G	A	0.116	0.00127028	0.589	0.00235165	1060348	Weak
Outcome	HDL	rs115361459	3	146398668	A	G	0.0221	0.0142465	0.00257	0.00472567	1239025	Weak
Outcome	HDL	rs2116434	3	146513584	A	G	0.43	0.000295338	0.832	0.00139603	1241803	Weak
Outcome	HDL	rs10935663	3	146960105	G	A	0.178	0.00375137	0.0377	0.00180478	1244544	Weak
Outcome	HDL	rs77584659	3	146969528	C	T	0.0723	-0.00674141	0.0136	0.00273113	1243790	Weak
Outcome	HDL	rs116796668	3	147409668	T	C	0.00598	-0.00615965	0.526	0.00972011	1228469	Weak
Outcome	HDL	rs116534576	3	147548389	T	C	0.05	-0.00104115	0.776	0.0036631	1227054	Weak
Outcome	HDL	rs79416327	3	147705902	GA	G	0.174	-0.00139823	0.515	0.00214558	964565	Weak
Outcome	HDL	rs62273879	3	147710243	C	T	0.119	-0.00117682	0.591	0.00218925	1239042	Weak
Outcome	HDL	rs186079933	3	148362344	A	C	0.0101	-0.00197677	0.795	0.00761054	1221360	Weak
Outcome	HDL	rs187619118	3	148826969	T	C	0.0127	0.0115171	0.0706	0.00636997	1233263	Weak
Outcome	HDL	rs2331675	3	148976842	T	G	0.025	-0.00180828	0.695	0.00461938	1234120	Weak
Outcome	HDL	rs141901068	3	149503376	T	C	0.0301	-0.00699185	0.114	0.00442237	1089838	Weak
Outcome	HDL	rs73157093	3	149818395	C	A	0.15	-0.000734453	0.705	0.00194011	1244532	Weak
Outcome	HDL	rs12638737	3	149936122	A	G	0.448	0.0010522	0.446	0.0013806	1244531	Weak
Outcome	HDL	rs1901100	3	150069239	A	G	0.228	0.0035705	0.03	0.00164572	1244471	Weak
Outcome	HDL	rs11712750	3	150668987	G	A	0.369	0.00122156	0.412	0.00148763	1222996	Weak
Outcome	HDL	rs9861205	3	150886913	G	T	0.0527	0.00148765	0.71	0.00400608	927677	Weak
Outcome	HDL	rs13090321	3	150972379	C	T	0.249	-0.00129345	0.419	0.00160122	1244498	Weak
Outcome	HDL	rs9856118	3	151078216	G	A	0.17	0.000584078	0.751	0.00184448	1244511	Weak
Outcome	HDL	rs35477260	3	151265577	G	A	0.0564	0.00327383	0.285	0.00306044	1244543	Weak
Outcome	HDL	rs3772435	3	151544371	C	T	0.199	0.000909921	0.646	0.00198033	888156	Weak
Outcome	HDL	rs755763	3	151999929	A	G	0.278	-0.00457047	0.00409	0.00159174	1232057	Weak
Outcome	HDL	rs1920178	3	152262035	G	A	0.421	-0.00339771	0.0209	0.00147136	1202866	Weak
Outcome	HDL	rs10212171	3	152440628	T	G	0.0745	-0.00501709	0.0687	0.00275649	1237952	Weak
Outcome	HDL	rs73163203	3	152713523	A	G	0.143	-0.000748519	0.711	0.00202147	1244317	Weak
Outcome	HDL	rs502257	3	152839217	C	T	0.288	-0.00138509	0.369	0.00154098	1243805	Weak
Outcome	HDL	rs148680013	3	152915488	T	G	0.0203	7.99958e-05	0.988	0.00516046	1237168	Weak
Outcome	HDL	rs55939886	3	153018470	G	T	0.0223	0.000546707	0.91	0.00484409	1239765	Weak
Outcome	HDL	rs6805280	3	153151706	T	C	0.275	0.00201603	0.192	0.00154395	1244532	Weak
Outcome	HDL	rs147755544	3	153939609	T	C	0.00447	0.00860032	0.419	0.0106331	1231097	Weak
Outcome	HDL	rs186025186	3	154710057	A	C	0.0122	0.0118978	0.088	0.00697398	1199244	Weak
Outcome	HDL	rs561080559	3	154838025	G	T	0.0309	-0.00237796	0.641	0.00509801	925470	Weak
Outcome	HDL	rs115353622	3	155356223	T	G	0.0426	0.000263465	0.942	0.00359662	1231671	Weak
Outcome	HDL	rs115353622	3	155356223	A	G	0.00174	-0.0408763	0.822	0.18178	233024	Weak
Outcome	HDL	rs141539112	3	156441031	GCACTGGGAAAGGCCTA	G	0.379	-0.00168647	0.325	0.00171523	1025411	Weak
Outcome	HDL	rs13094970	3	156815280	G	A	0.112	-0.00668484	0.00232	0.00219428	1244524	Weak
Outcome	HDL	rs150456439	3	157737843	T	C	0.135	-0.00493799	0.0259	0.00221636	1060339	Weak
Outcome	HDL	rs73164099	3	157901777	A	G	0.0112	0.0131237	0.0578	0.00691676	1234451	Weak
Outcome	HDL	rs827102	3	157940116	G	A	0.48	0.00469412	0.000805	0.00140079	1234739	Weak
Outcome	HDL	rs1656358	3	158197078	C	T	0.327	0.00391432	0.0101	0.00152176	1209501	Weak
Outcome	HDL	rs199866650	3	158900564	T	TA	0.00155	-0.0938097	0.0095	0.0361708	641892	Weak
Outcome	HDL	rs13075357	3	159044244	T	C	0.00532	-0.0102081	0.302	0.00989963	1229168	Weak
Outcome	HDL	rs6441275	3	159501673	G	A	0.345	-0.000250597	0.863	0.00145759	1234746	Weak
Outcome	HDL	rs7648959	3	159562497	G	A	0.298	0.00222063	0.141	0.00150901	1244537	Weak
Outcome	HDL	rs2030107	3	159820813	A	G	0.0405	-0.000968218	0.799	0.00380309	1218332	Weak
Outcome	HDL	rs180980725	3	159989356	A	C	0.00512	0.00882118	0.438	0.0113651	1193974	Weak
Outcome	HDL	rs76358731	3	160357685	C	T	0.3	-0.00100017	0.51	0.00151662	1244449	Weak
Outcome	HDL	rs79503475	3	160375267	C	A	0.336	-0.00168905	0.312	0.00167192	1042421	Weak
Outcome	HDL	rs4679659	3	160380004	C	T	0.361	-4.53066e-05	0.975	0.0014394	1244542	Weak
Outcome	HDL	rs13084427	3	160434610	C	T	0.302	0.000946859	0.537	0.00153528	1241858	Weak
Outcome	HDL	rs1965186	3	160580103	A	G	0.251	-0.00219105	0.178	0.00162659	1239053	Weak
Outcome	HDL	rs200572492	3	160810551	T	C	0.332	-0.00182142	0.56	0.00312359	508426	Weak
Outcome	HDL	rs7630674	3	160813597	A	G	0.485	0.00162929	0.242	0.00139391	1244538	Weak
Outcome	HDL	rs2054710	3	161090616	T	C	0.321	0.00233846	0.119	0.00149892	1244512	Weak
Outcome	HDL	rs9862544	3	161145934	G	T	0.332	-0.00530342	0.000354	0.00148476	1232091	Weak
Outcome	HDL	rs10663506	3	161194128	GTATA	G	0.397	-0.00305411	0.0533	0.00158066	1043385	Weak
Outcome	HDL	rs554310432	3	161240362	G	GTCTGTCTA	0.00015	0.141301	0.351	0.151507	577971	Weak
Outcome	HDL	rs112736311	3	161464285	AT	A	0.452	-0.00723163	7.07e-06	0.00161003	903690	Weak
Outcome	HDL	rs485245	3	161473256	C	T	0.436	-0.00730532	4.2e-06	0.0015877	920401	Weak
Outcome	HDL	rs78606684	3	161828597	C	T	0.207	-0.000788947	0.648	0.00173067	1244432	Weak
Outcome	HDL	rs2361611	3	162464642	G	T	0.252	-0.00124771	0.437	0.00160418	1244538	Weak
Outcome	HDL	rs3115049	3	163016689	G	A	0.467	-0.000779136	0.642	0.00167481	986038	Weak
Outcome	HDL	rs9878911	3	164083657	T	C	0.415	-0.000726754	0.606	0.00140713	1244451	Weak
Outcome	HDL	rs298753	3	164203479	A	G	0.282	-0.00300903	0.0542	0.0015627	1232114	Weak
Outcome	HDL	rs144239599	3	165953170	T	C	0.0124	0.00123017	0.854	0.00666536	1230307	Weak
Outcome	HDL	rs9841174	3	167184878	C	T	0.382	0.000854935	0.546	0.00141521	1244479	Weak
Outcome	HDL	rs77392001	3	168267952	T	C	0.0108	-0.00884735	0.215	0.00713434	1230982	Weak
Outcome	HDL	rs189340057	3	168499001	T	C	0.00668	-0.0135176	0.142	0.00919711	1225793	Weak
Outcome	HDL	rs9683091	3	168693660	C	A	0.359	-0.00223323	0.121	0.00144094	1244511	Weak
Outcome	HDL	rs6774008	3	169302430	A	G	0.255	0.00822965	3.93e-07	0.00162239	1231531	Weak
Outcome	HDL	rs6444871	3	169362102	G	T	0.0279	0.000506784	0.91	0.00447452	1239784	Weak
Outcome	HDL	rs78288076	3	170693350	T	C	0.188	0.00298756	0.121	0.00192502	1159616	Weak
Outcome	HDL	rs9873618	3	170733076	A	G	0.289	-0.00294705	0.0535	0.00152602	1239003	Weak
Outcome	HDL	rs143824815	3	170815174	C	T	0.00587	-0.0108643	0.28	0.0100571	1216495	Weak
Outcome	HDL	rs59504717	3	171415284	A	G	0.225	0.00279297	0.0918	0.00165642	1244509	Weak
Outcome	HDL	rs73167241	3	171899710	A	C	0.0253	0.00238979	0.612	0.00471422	1228539	Weak
Outcome	HDL	rs16826524	3	173157196	T	C	0.214	-0.00062533	0.727	0.00179435	1161687	Weak
Outcome	HDL	rs13098458	3	173225367	C	T	0.452	-0.000188711	0.896	0.00143887	1225341	Weak
Outcome	HDL	rs7649832	3	173476025	T	C	0.0759	0.000435014	0.878	0.0028362	1196337	Weak
Outcome	HDL	rs1515590	3	174213977	T	C	0.386	-0.00469625	0.000884	0.00141235	1241893	Weak
Outcome	HDL	rs13069957	3	174232461	C	T	0.0143	-0.00690476	0.283	0.00643427	1227360	Weak
Outcome	HDL	rs6443283	3	174820195	T	C	0.128	-0.00130028	0.525	0.00204449	1244543	Weak
Outcome	HDL	rs9831820	3	174851284	T	C	0.0208	0.00528823	0.371	0.00590561	1083882	Weak
Outcome	HDL	rs34922971	3	175052424	GT	G	0.122	0.00649947	0.0488	0.0032983	698824	Weak
Outcome	HDL	rs79230217	3	175241244	C	T	0.00802	0.00222418	0.791	0.00837538	1229568	Weak
Outcome	HDL	rs562517918	3	175311768	T	TC	0.000418	0.110173	0.234	0.0926475	370638	Weak
Outcome	HDL	rs75405060	3	175357554	A	G	0.146	-0.00305159	0.12	0.00196202	1244428	Weak
Outcome	HDL	rs73173409	3	175672871	C	A	0.235	-0.00280054	0.0975	0.00169026	1244502	Weak
Outcome	HDL	rs113669387	3	176808863	AG	A	0.0316	-0.00534735	0.259	0.00474205	1080865	Weak
Outcome	HDL	rs7610930	3	177060290	C	T	0.341	-0.00368479	0.0121	0.00146893	1231961	Weak
Outcome	HDL	rs4857687	3	177150505	G	T	0.165	0.00667538	0.00173	0.00213109	1045454	Weak
Outcome	HDL	rs1965353	3	177333565	A	C	0.178	-0.000663708	0.723	0.00186937	1226169	Weak
Outcome	HDL	rs55686626	3	177345126	A	G	0.376	0.0010364	0.474	0.00144613	1230562	Weak
Outcome	HDL	rs13071694	3	177492986	A	G	0.283	-0.00174169	0.255	0.0015316	1243935	Weak
Outcome	HDL	rs140548521	3	177743366	C	A	0.0153	0.00549032	0.35	0.00587494	1236059	Weak
Outcome	HDL	rs282873	3	178106741	G	A	0.249	0.00486824	0.00298	0.00163897	1227197	Weak
Outcome	HDL	rs140928958	3	178335203	A	G	0.174	-0.000262247	0.886	0.00182234	1244528	Weak
Outcome	HDL	rs35766649	3	178463111	A	G	0.141	-0.0033109	0.0934	0.00197362	1244543	Weak
Outcome	HDL	rs9850477	3	178972576	G	A	0.473	-0.000600669	0.675	0.00143203	1222736	Weak
Outcome	HDL	rs11714353	3	179118397	C	A	0.223	0.00547432	0.000957	0.0016574	1244450	Weak
Outcome	HDL	rs115474812	3	179180784	G	A	0.0373	0.00162236	0.66	0.00368348	1241279	Weak
Outcome	HDL	rs9859059	3	179397952	T	C	0.307	0.00232988	0.121	0.00150229	1234717	Weak
Outcome	HDL	rs149163330	3	180083312	C	T	0.0062	0.00168954	0.882	0.0113578	995733	Weak
Outcome	HDL	rs62291002	3	180177069	C	T	0.164	-0.00437745	0.0247	0.0019487	1214065	Weak
Outcome	HDL	rs114690716	3	180401489	G	A	0.036	0.00317077	0.4	0.00376854	1232415	Weak
Outcome	HDL	rs11425748	3	180645913	AT	A	0.222	-0.00329092	0.0839	0.0019039	1042376	Weak
Outcome	HDL	rs112940446	3	180736488	AT	A	0.282	-0.000736614	0.673	0.00174616	1037688	Weak
Outcome	HDL	rs2718786	3	180952891	A	G	0.382	-0.00308375	0.0316	0.00143504	1231261	Weak
Outcome	HDL	rs75907840	3	181420180	G	T	0.182	-0.00356756	0.0557	0.00186454	1195566	Weak
Outcome	HDL	rs187580457	3	181680423	A	G	0.0123	-0.00232285	0.724	0.00656583	1222883	Weak
Outcome	HDL	rs149300040	3	182504827	C	CA	0.279	0.00184909	0.297	0.0017729	1040797	Weak
Outcome	HDL	rs571627897	3	182645285	A	G	0.0143	-0.00682925	0.574	0.0121601	382743	Weak
Outcome	HDL	rs56156835	3	182693165	T	C	0.143	0.00252957	0.228	0.00209625	1212497	Weak
Outcome	HDL	rs138395079	3	182704880	C	CT	0.319	-0.00181778	0.299	0.00175083	994662	Weak
Outcome	HDL	rs73184963	3	183110380	T	G	0.0132	-0.0176785	0.00623	0.00646338	1230390	Weak
Outcome	HDL	rs190656246	3	183312003	T	C	0.00534	-0.0193608	0.106	0.0119679	1016665	Weak
Outcome	HDL	rs79198547	3	183430477	T	C	0.0287	0.00954302	0.0233	0.00420771	1239007	Weak
Outcome	HDL	rs545167336	3	183643930	GTT	G	0.338	0.00464083	0.00982	0.0017973	971381	Weak
Outcome	HDL	rs11545169	3	184020542	T	G	0.159	0.00899015	1.65e-06	0.00187611	1238207	Weak
Outcome	HDL	rs2178403	3	184039666	A	G	0.256	-0.00949402	1.97e-09	0.00158216	1235578	Weak
Outcome	HDL	rs73173709	3	184185245	C	T	0.0218	-0.0072435	0.129	0.0047708	1233177	Weak
Outcome	HDL	rs11708719	3	185515274	G	A	0.0661	-0.00580553	0.0373	0.00278826	1243630	Weak
Outcome	HDL	rs6804256	3	186226983	G	A	0.139	-0.00442018	0.0275	0.0020056	1243710	Weak
Outcome	HDL	rs140151440	3	186272947	T	C	0.00807	-0.00902377	0.267	0.0081257	1229598	Weak
Outcome	HDL	rs557974291	3	187436981	TAATA	T	0.0176	0.00464408	0.476	0.00651765	1051023	Weak
Outcome	HDL	rs148396375	3	188070524	A	G	0.0589	-0.00687282	0.0234	0.00303256	1243652	Weak
Outcome	HDL	rs9815785	3	188375952	T	G	0.264	3.95971e-05	0.981	0.00162869	1192778	Weak
Outcome	HDL	rs570799361	3	188643850	C	A	0.0107	-0.0214106	0.0127	0.00858758	964809	Weak
Outcome	HDL	rs9860336	3	188879596	T	C	0.267	0.00121823	0.436	0.00156246	1243711	Weak
Outcome	HDL	rs199911882	3	190640774	TC	T	0.0745	0.00619728	0.0479	0.00313306	1076973	Weak
Outcome	HDL	rs141360396	3	192191938	T	C	0.0133	-0.00111013	0.865	0.00651754	1232256	Weak
Outcome	HDL	rs76638323	3	192316105	A	G	0.0835	0.00194489	0.457	0.00261427	1217647	Weak
Outcome	HDL	rs4342061	3	192756610	G	A	0.463	-0.00555423	0.00163	0.00176254	820631	Weak
Outcome	HDL	rs112397604	3	193320112	T	C	0.0224	0.00666781	0.171	0.00487297	1232628	Weak
Outcome	HDL	rs62286527	3	193622163	A	G	0.148	-0.00138052	0.477	0.00194024	1243111	Weak
Outcome	HDL	rs56391830	3	194567719	G	A	0.276	-0.00200057	0.225	0.00164985	1151521	Weak
Outcome	HDL	rs147088512	3	194582649	A	G	0.013	-0.00680553	0.263	0.00608181	1238060	Weak
Outcome	HDL	rs9854305	3	194958750	C	T	0.0106	0.00161215	0.817	0.00694868	1226886	Weak
Outcome	HDL	rs556277475	3	195350891	T	C	0.012	0.0125115	0.149	0.00866446	820792	Weak
Outcome	HDL	rs145071894	3	195682576	T	C	0.00485	3.38908e-05	0.997	0.0104251	1220518	Weak
Outcome	HDL	rs9343	3	195960225	G	A	0.476	-0.00569964	3.82e-05	0.00138409	1243113	Weak
Outcome	HDL	rs115302123	3	196606639	C	T	0.0249	-0.00629778	0.17	0.00458861	1233215	Weak
Outcome	HDL	rs150794623	3	197011725	GC	G	0.0745	-0.000697275	0.815	0.00298763	1081821	Weak
Outcome	HDL	rs55792255	3	197135383	A	C	0.0516	0.00118568	0.702	0.00310185	1242316	Weak
Outcome	HDL	rs142048623	3	197148925	T	C	0.0156	-0.00548461	0.367	0.00608209	1228705	Weak
Outcome	HDL	rs145519924	3	197357879	G	A	0.035	-0.0116519	0.0101	0.00452831	1062768	Weak
Outcome	HDL	rs373776034	3	197606383	A	G	0.00716	0.0202392	0.243	0.0173266	466599	Weak
Outcome	HDL	rs80277354	3	197670494	G	A	0.0119	0.00327305	0.711	0.00883505	770500	Weak
Outcome	HDL	rs139429587	4	729741	A	G	0.0143	0.00887134	0.142	0.00604728	1221637	Weak
Outcome	HDL	rs75214475	4	1290278	C	T	0.0238	0.000338236	0.944	0.00480021	1084043	Weak
Outcome	HDL	rs12644906	4	2270534	C	T	0.407	0.000274841	0.848	0.00143428	1223674	Weak
Outcome	HDL	rs115400644	4	2468696	T	C	0.0202	-0.0120315	0.0229	0.00528822	1234738	Weak
Outcome	HDL	rs2282765	4	2512054	G	A	0.453	-0.0030724	0.0286	0.00140403	1239403	Weak
Outcome	HDL	rs10026792	4	2862190	A	G	0.292	0.00410593	0.00691	0.0015201	1241047	Weak
Outcome	HDL	rs58115360	4	2865107	T	C	0.286	0.00470111	0.002	0.00152092	1243700	Weak
Outcome	HDL	rs188072823	4	3188616	T	C	0.011	-0.0286929	3.62e-05	0.00694713	1231937	Weak
Outcome	HDL	rs66852340	4	3311070	T	C	0.225	-0.00709638	0.00011	0.00183446	1052337	Weak
Outcome	HDL	rs59950280	4	3452345	A	G	0.326	-0.0020573	0.174	0.00151462	1226507	Weak
Outcome	HDL	rs138932321	4	3471991	A	G	0.0107	0.00854628	0.232	0.00714386	1232892	Weak
Outcome	HDL	rs62288326	4	4152905	G	A	0.273	-0.000449311	0.828	0.00206563	951025	Weak
Outcome	HDL	rs76023127	4	4250240	T	G	0.00925	-0.00172374	0.82	0.0075617	1227724	Weak
Outcome	HDL	rs2980089	4	4267298	G	A	0.29	0.000481914	0.757	0.00155648	1185172	Weak
Outcome	HDL	rs150728959	4	5492569	G	C	0.218	-0.000690375	0.734	0.00202843	987382	Weak
Outcome	HDL	rs7689275	4	5631673	C	T	0.288	-2.33562e-05	0.988	0.00153847	1238222	Weak
Outcome	HDL	rs77505402	4	5992782	C	T	0.049	0.00179728	0.577	0.00322315	1239023	Weak
Outcome	HDL	rs116269521	4	6114677	A	G	0.0312	-0.00484775	0.235	0.00407983	1227425	Weak
Outcome	HDL	rs11727104	4	6182717	G	A	0.447	0.00159659	0.265	0.00143156	1206282	Weak
Outcome	HDL	rs149825928	4	6237219	A	G	0.0405	0.00265604	0.457	0.00357149	1238987	Weak
Outcome	HDL	rs7677574	4	6240418	C	A	0.212	-0.00321795	0.0756	0.00181125	1162959	Weak
Outcome	HDL	rs6822054	4	7320688	C	T	0.408	-0.000343592	0.806	0.00140059	1243703	Weak
Outcome	HDL	rs147554226	4	7357159	T	C	0.0129	0.00913194	0.158	0.0064724	1230663	Weak
Outcome	HDL	rs73214654	4	7558294	T	G	0.292	-0.00098536	0.516	0.00151784	1239302	Weak
Outcome	HDL	rs4689799	4	7624412	T	C	0.493	0.00139312	0.32	0.00140067	1220062	Weak
Outcome	HDL	rs34525352	4	7751201	A	G	0.314	-0.00167267	0.266	0.0015039	1228997	Weak
Outcome	HDL	rs1400730	4	8115160	C	T	0.24	0.00372883	0.0229	0.001639	1198127	Weak
Outcome	HDL	rs74851400	4	8127746	A	G	0.0321	0.00131283	0.755	0.00421515	1222495	Weak
Outcome	HDL	rs35668769	4	8349985	G	T	0.0694	0.00387592	0.16	0.0027577	1243473	Weak
Outcome	HDL	rs12499366	4	8379048	C	T	0.0105	-0.0075026	0.282	0.00697003	1235403	Weak
Outcome	HDL	rs113980526	4	8499100	T	C	0.0312	0.0065917	0.101	0.00402128	1239082	Weak
Outcome	HDL	rs13139429	4	8534130	T	G	0.371	-0.000434868	0.764	0.00144777	1231107	Weak
Outcome	HDL	rs140662191	4	8636919	C	A	0.28	-0.000669568	0.847	0.00347429	435856	Weak
Outcome	HDL	rs141018971	4	10268469	A	G	0.0119	0.0141176	0.0315	0.00656608	1232968	Weak
Outcome	HDL	rs34613138	4	10275628	CG	C	0.214	0.0072317	8.21e-05	0.00183631	1080834	Weak
Outcome	HDL	rs4698065	4	10544308	G	A	0.216	0.00125093	0.509	0.00189317	1022765	Weak
Outcome	HDL	rs574173318	4	11065040	G	T	0.0559	-0.00319597	0.333	0.00330294	1056293	Weak
Outcome	HDL	rs7690835	4	11535597	T	G	0.456	-8.6483e-05	0.956	0.00155887	1026379	Weak
Outcome	HDL	rs35698683	4	11590243	G	A	0.0274	0.00224522	0.603	0.00431859	1235868	Weak
Outcome	HDL	rs17376992	4	13059118	T	C	0.0837	0.000952021	0.71	0.00256374	1232436	Weak
Outcome	HDL	rs79592047	4	14244734	T	C	0.0793	-0.00030368	0.905	0.00253424	1243702	Weak
Outcome	HDL	rs7655113	4	14452349	G	T	0.459	0.000207234	0.883	0.00140985	1214214	Weak
Outcome	HDL	rs10461088	4	14573112	T	C	0.15	0.000500021	0.796	0.00193673	1243672	Weak
Outcome	HDL	rs75722873	4	14811981	A	G	0.0185	0.0042905	0.455	0.00574088	1095613	Weak
Outcome	HDL	rs78509406	4	14966898	T	C	0.0691	-0.00202076	0.455	0.00270474	1243699	Weak
Outcome	HDL	rs141421676	4	14995928	C	T	0.00601	-0.0195754	0.0332	0.0091938	1220109	Weak
Outcome	HDL	rs55771364	4	15492268	G	A	0.0896	-0.000690248	0.779	0.00246276	1240914	Weak
Outcome	HDL	rs115310897	4	16556638	C	T	0.0282	0.00125883	0.77	0.00431319	1233157	Weak
Outcome	HDL	rs73241042	4	16748905	G	T	0.0656	0.00428645	0.129	0.00282252	1240985	Weak
Outcome	HDL	rs569214337	4	16780111	T	G	0.00383	-0.0012055	0.929	0.0135526	996572	Weak
Outcome	HDL	rs10013628	4	16886183	G	T	0.402	0.00498895	0.000582	0.00145033	1226366	Weak
Outcome	HDL	rs13123620	4	16915220	G	A	0.402	0.00485732	0.000516	0.00139877	1243649	Weak
Outcome	HDL	rs139193761	4	17068050	T	C	0.00551	-0.00304961	0.764	0.0101685	1229025	Weak
Outcome	HDL	rs10013601	4	17294618	T	C	0.00691	0.0121319	0.174	0.00892873	1227023	Weak
Outcome	HDL	rs2597805	4	17424930	C	T	0.318	-0.00289815	0.0578	0.00152778	1231088	Weak
Outcome	HDL	rs149124899	4	17530048	T	C	0.0148	-0.002708	0.652	0.00599969	1232825	Weak
Outcome	HDL	rs11732945	4	18192683	T	C	0.346	0.00192747	0.182	0.00144312	1243623	Weak
Outcome	HDL	rs186353306	4	18708456	T	C	0.00494	-0.00838757	0.42	0.0103965	1089809	Weak
Outcome	HDL	rs6832112	4	18840784	T	C	0.0845	-0.00379886	0.132	0.00252268	1242986	Weak
Outcome	HDL	rs4697195	4	18900688	T	C	0.364	-0.00398981	0.00527	0.00142998	1243711	Weak
Outcome	HDL	rs17567116	4	19409425	A	G	0.299	-0.00110565	0.463	0.0015054	1243711	Weak
Outcome	HDL	rs185796997	4	19935326	C	T	0.00514	0.00198209	0.854	0.010765	1165142	Weak
Outcome	HDL	rs76102861	4	19983426	G	A	0.0407	-0.00228816	0.53	0.00364567	1234837	Weak
Outcome	HDL	rs1436294	4	20168391	C	T	0.418	-0.00018978	0.893	0.00141096	1231282	Weak
Outcome	HDL	rs525689	4	20501357	T	C	0.407	0.000229874	0.872	0.00142211	1230672	Weak
Outcome	HDL	rs566000977	4	20865784	T	C	0.0866	0.00225733	0.531	0.00360084	1047522	Weak
Outcome	HDL	rs35902654	4	21428529	T	TA	0.413	-0.00115017	0.468	0.00158438	1036920	Weak
Outcome	HDL	rs112207373	4	22318393	C	T	0.0629	-0.00563472	0.0611	0.00300831	1237137	Weak
Outcome	HDL	rs552421098	4	22922357	G	T	0.0763	-0.000969065	0.811	0.00404589	838129	Weak
Outcome	HDL	rs4450910	4	23139154	A	G	0.0966	-0.000947846	0.7	0.00245989	1228555	Weak
Outcome	HDL	rs73258389	4	23718521	A	G	0.016	-0.00630748	0.29	0.00596102	1232053	Weak
Outcome	HDL	rs140590745	4	23930409	C	A	0.0849	-0.000215423	0.939	0.00281062	1056282	Weak
Outcome	HDL	rs2324154	4	24027226	C	A	0.487	-0.00139625	0.311	0.00137813	1243710	Weak
Outcome	HDL	rs79644417	4	24238021	A	G	0.0255	-0.00920012	0.0748	0.00516448	876828	Weak
Outcome	HDL	rs4697443	4	24242873	C	A	0.122	0.00017107	0.938	0.00218874	1204391	Weak
Outcome	HDL	rs6821579	4	24575242	A	T	0.0422	-0.00522848	0.246	0.00450404	1055965	Weak
Outcome	HDL	rs71610840	4	25158222	C	T	0.497	-0.00487305	0.000508	0.00140163	1231245	Weak
Outcome	HDL	rs560272292	4	25237621	AAAC	A	0.0424	0.00885231	0.293	0.00841097	268910	Weak
Outcome	HDL	rs56203712	4	25342606	G	A	0.225	0.0085052	2.05e-06	0.00179111	1168820	Weak
Outcome	HDL	rs143221117	4	25368296	T	C	0.0157	-0.00221303	0.713	0.00600843	1228844	Weak
Outcome	HDL	rs13108139	4	25581326	G	T	0.382	-0.00180487	0.466	0.00247566	598053	Weak
Outcome	HDL	rs111516111	4	25962708	CTAAT	C	0.464	9.75252e-05	0.949	0.00153747	1070350	Weak
Outcome	HDL	rs150869133	4	27277336	G	A	0.00585	-0.00498379	0.595	0.00937098	1227348	Weak
Outcome	HDL	rs141835688	4	27838016	A	G	0.0129	-0.0055844	0.38	0.00635824	1232407	Weak
Outcome	HDL	rs28824185	4	27963401	C	T	0.464	0.0015548	0.275	0.00142313	1226364	Weak
Outcome	HDL	rs2132968	4	28306258	A	G	0.451	-0.00418503	0.00269	0.00139434	1243708	Weak
Outcome	HDL	rs17685169	4	28442699	C	T	0.0069	0.00371848	0.686	0.00921023	1201795	Weak
Outcome	HDL	rs292034	4	28478119	G	T	0.252	-0.00404782	0.0115	0.0016013	1243701	Weak
Outcome	HDL	rs2309829	4	28576643	C	A	0.244	-0.000704262	0.752	0.00222614	874561	Weak
Outcome	HDL	rs188761671	4	28903774	T	C	0.0037	0.0119972	0.442	0.0155885	867564	Weak
Outcome	HDL	rs73222932	4	28917483	T	G	0.329	-0.00166749	0.362	0.00182907	962646	Weak
Outcome	HDL	rs144995281	4	29284095	A	C	0.00944	0.0109669	0.132	0.00728885	1232139	Weak
Outcome	HDL	rs7662905	4	29724643	C	A	0.499	2.46403e-05	0.986	0.00138423	1240979	Weak
Outcome	HDL	rs2310163	4	30506592	G	A	0.273	-0.000645948	0.68	0.00156491	1243675	Weak
Outcome	HDL	rs34611754	4	30614549	GA	G	0.414	0.00148647	0.647	0.0032435	377588	Weak
Outcome	HDL	rs4493494	4	30836543	A	G	0.486	-0.00191094	0.219	0.00155459	1044805	Weak
Outcome	HDL	rs6448746	4	31160819	T	C	0.269	-0.00419725	0.00701	0.00155676	1243701	Weak
Outcome	HDL	rs549212486	4	31750887	TTCCCTTCTC	T	0.00913	-0.0126466	0.143	0.00862487	1049050	Weak
Outcome	HDL	rs11932160	4	31982139	T	G	0.27	-0.000553971	0.722	0.00155824	1243652	Weak
Outcome	HDL	rs28705315	4	32227188	C	A	0.34	-0.00156757	0.323	0.00158592	1079059	Weak
Outcome	HDL	rs61794606	4	32723593	A	G	0.163	0.000576984	0.758	0.00186987	1243683	Weak
Outcome	HDL	rs10028458	4	34829253	G	A	0.318	-0.00314906	0.0363	0.00150382	1231203	Weak
Outcome	HDL	rs144670559	4	35336904	T	C	0.0301	0.00172098	0.679	0.00416202	1232321	Weak
Outcome	HDL	rs189234785	4	35682793	A	G	0.00612	0.0127931	0.215	0.0103279	1084229	Weak
Outcome	HDL	rs139025919	4	35862374	C	T	0.0134	-0.00263574	0.689	0.00657872	1233956	Weak
Outcome	HDL	rs919853	4	35931731	C	T	0.218	0.000290711	0.861	0.00166376	1243704	Weak
Outcome	HDL	rs1714083	4	35939219	T	G	0.434	-0.00336409	0.0157	0.00139263	1243693	Weak
Outcome	HDL	rs28820896	4	35989532	C	T	0.475	0.00259603	0.0608	0.00138448	1243684	Weak
Outcome	HDL	rs116675253	4	36455479	G	A	0.0504	0.0032919	0.327	0.0033601	1231605	Weak
Outcome	HDL	rs1648404	4	37175523	T	C	0.472	0.00688289	6.06e-07	0.00137955	1243711	Weak
Outcome	HDL	rs2889380	4	37247161	T	G	0.183	-0.00407644	0.0389	0.00197334	1059476	Weak
Outcome	HDL	rs115141576	4	37346857	T	C	0.0208	0.00256901	0.6	0.00489519	1235390	Weak
Outcome	HDL	rs1471370	4	38731632	G	A	0.362	-0.00514595	0.000444	0.00146508	1236562	Weak
Outcome	HDL	rs2046330	4	39413861	C	A	0.258	0.00208572	0.19	0.00159157	1238065	Weak
Outcome	HDL	rs11940694	4	39414993	A	G	0.399	-0.0021068	0.138	0.00141935	1236161	Weak
Outcome	HDL	rs1055582	4	39700173	T	C	0.499	0.00873769	2.23e-10	0.00137724	1243666	Weak
Outcome	HDL	rs35596180	4	39970216	T	C	0.0332	-0.000130721	0.973	0.00390979	1236397	Weak
Outcome	HDL	rs1397934	4	40187596	A	G	0.308	-0.000327544	0.83	0.001524	1218892	Weak
Outcome	HDL	rs7696705	4	40252742	A	G	0.3	-0.000445106	0.789	0.00166147	1079990	Weak
Outcome	HDL	rs34144657	4	40661893	C	T	0.387	-0.00114019	0.486	0.00163735	1048538	Weak
Outcome	HDL	rs7665570	4	42152351	A	C	0.148	0.00101887	0.601	0.0019482	1244489	Weak
Outcome	HDL	rs71608102	4	42168399	T	G	0.149	0.00310096	0.113	0.00195862	1244533	Weak
Outcome	HDL	rs148123533	4	43144584	A	G	0.0191	-0.00747619	0.164	0.00536925	1236706	Weak
Outcome	HDL	rs115811779	4	43686113	A	G	0.0177	0.000149043	0.979	0.00557625	1232862	Weak
Outcome	HDL	rs13128971	4	44581211	G	T	0.419	-0.00221093	0.122	0.00142794	1228542	Weak
Outcome	HDL	rs561583423	4	44885935	T	C	0.0105	0.000454646	0.95	0.0072715	1203249	Weak
Outcome	HDL	rs115525230	4	44997713	A	G	0.0424	-0.0037271	0.29	0.00351991	1237285	Weak
Outcome	HDL	rs969992	4	45117834	C	T	0.398	0.00431621	0.0021	0.00140334	1244542	Weak
Outcome	HDL	rs12641981	4	45179883	T	C	0.429	-0.00966989	3.2e-12	0.00138761	1241912	Weak
Outcome	HDL	rs10938397	4	45182527	G	A	0.429	-0.00968159	3.14e-12	0.00138881	1241901	Weak
Outcome	HDL	rs73237688	4	45341236	T	C	0.0283	0.000330287	0.94	0.00439983	1237294	Weak
Outcome	HDL	rs11735939	4	45981320	G	A	0.376	0.0043435	0.00759	0.00162686	1045636	Weak
Outcome	HDL	rs75259874	4	46189693	A	G	0.0252	0.00126605	0.783	0.00460128	1233095	Weak
Outcome	HDL	rs7436559	4	46298685	A	G	0.448	0.0021398	0.168	0.00155111	1048697	Weak
Outcome	HDL	rs140773965	4	46574185	T	C	0.0446	-0.00247709	0.5	0.00367174	1089790	Weak
Outcome	HDL	rs7659892	4	46688810	G	A	0.212	-0.00350725	0.0444	0.00174472	1231941	Weak
Outcome	HDL	rs140468871	4	46738897	G	A	0.00542	-0.017753	0.0757	0.00999385	1229355	Weak
Outcome	HDL	rs73247643	4	47116530	G	T	0.086	0.00282212	0.249	0.00244676	1244495	Weak
Outcome	HDL	rs71614023	4	48201731	A	G	0.0217	0.0032708	0.505	0.0049119	1234058	Weak
Outcome	HDL	rs61498311	4	49224499	A	C	0.466	0.0122762	0.721	0.034418	3319	Weak
Outcome	HDL	rs12512930	4	49306627	G	A	0.272	-0.0058664	0.0255	0.00262684	574328	Weak
Outcome	HDL	rs77662136	4	52662296	G	T	0.15	-0.00939555	0.229	0.00780689	133328	Weak
Outcome	HDL	rs4470701	4	53103892	T	C	0.315	-0.0028298	0.0692	0.00155758	1204285	Weak
Outcome	HDL	rs563138574	4	54373023	T	TAAAAAAA	0.306	0.0018124	0.321	0.00182714	900959	Weak
Outcome	HDL	rs116762567	4	54550274	T	C	0.0194	-0.0031999	0.536	0.00516457	1236032	Weak
Outcome	HDL	rs7437961	4	55066758	C	T	0.236	-0.000508849	0.785	0.00186896	917987	Weak
Outcome	HDL	rs10866417	4	55248603	C	T	0.308	-0.00331805	0.0259	0.00148903	1241898	Weak
Outcome	HDL	rs13129356	4	55295481	A	G	0.125	-0.000856164	0.68	0.00207748	1244536	Weak
Outcome	HDL	rs6820303	4	55541408	A	G	0.425	0.00853522	2.5e-09	0.00143166	1228020	Weak
Outcome	HDL	rs73236123	4	56102159	G	T	0.0632	-0.00394935	0.185	0.00298089	1233516	Weak
Outcome	HDL	rs12510105	4	57714839	A	G	0.0806	0.00206313	0.425	0.0025849	1244517	Weak
Outcome	HDL	rs7685053	4	57727683	T	C	0.27	0.00577786	0.000206	0.00155671	1244506	Weak
Outcome	HDL	rs11389384	4	57744836	CT	C	0.47	0.00412271	0.00647	0.00151409	1082715	Weak
Outcome	HDL	rs9996331	4	57830501	G	A	0.449	0.00153913	0.267	0.00138731	1244517	Weak
Outcome	HDL	rs1524678	4	58241576	T	G	0.352	0.000896845	0.536	0.00144996	1236366	Weak
Outcome	HDL	rs13133979	4	58377150	C	T	0.0996	0.001385	0.546	0.00229206	1244430	Weak
Outcome	HDL	rs66796699	4	59821159	T	C	0.279	-0.000842257	0.585	0.00154212	1244522	Weak
Outcome	HDL	rs72637559	4	60796010	A	G	0.188	-0.0028979	0.104	0.00178499	1243768	Weak
Outcome	HDL	rs4860341	4	61251106	T	C	0.0682	-0.00355127	0.195	0.0027424	1244516	Weak
Outcome	HDL	rs1378565	4	61264690	C	T	0.0825	-0.00387583	0.123	0.00251555	1244511	Weak
Outcome	HDL	rs150964684	4	61752756	C	T	0.0396	-0.00257989	0.493	0.00376361	1234004	Weak
Outcome	HDL	rs7688741	4	62416470	A	G	0.434	0.00149863	0.281	0.0013897	1244544	Weak
Outcome	HDL	rs13146728	4	62570240	T	C	0.433	0.000578997	0.679	0.00139822	1244369	Weak
Outcome	HDL	rs75063340	4	62864326	C	T	0.155	0.000278547	0.883	0.00189713	1244527	Weak
Outcome	HDL	rs1990689	4	62918377	A	C	0.298	0.000414394	0.786	0.0015295	1234735	Weak
Outcome	HDL	rs13139006	4	63403414	G	A	0.0852	-0.00326244	0.193	0.00250591	1244544	Weak
Outcome	HDL	rs72642887	4	63467826	C	T	0.0134	0.00242495	0.708	0.00648024	1203518	Weak
Outcome	HDL	rs7678652	4	63741841	A	G	0.492	-0.00124067	0.411	0.00150843	1075107	Weak
Outcome	HDL	rs72643216	4	65539901	G	A	0.00774	-0.0037308	0.687	0.00925002	1225171	Weak
Outcome	HDL	rs12498469	4	66331721	G	A	0.303	-0.00102788	0.493	0.00149768	1244539	Weak
Outcome	HDL	rs76826689	4	66443775	C	T	0.331	-0.00281739	0.0582	0.00148721	1236411	Weak
Outcome	HDL	rs17758241	4	66773947	C	T	0.122	-0.00103126	0.627	0.00212058	1244531	Weak
Outcome	HDL	rs4860734	4	67096904	A	G	0.288	-0.000750559	0.63	0.00155584	1234625	Weak
Outcome	HDL	rs10022860	4	67216245	T	C	0.368	-0.000869223	0.55	0.00145538	1210870	Weak
Outcome	HDL	rs10022860	4	67216245	A	C	0.00135	-0.0104385	0.831	0.0489732	303032	Weak
Outcome	HDL	rs1435429	4	67891288	C	A	0.304	-0.00325611	0.0302	0.00150191	1244543	Weak
Outcome	HDL	rs6824562	4	68058029	T	C	0.489	-0.00195111	0.208	0.0015493	1068768	Weak
Outcome	HDL	rs74838209	4	68407358	C	T	0.00775	-0.00477308	0.551	0.00800741	1229826	Weak
Outcome	HDL	rs6826766	4	68425102	A	G	0.42	0.000457355	0.745	0.00140367	1244530	Weak
Outcome	HDL	rs563895638	4	68570238	T	G	0.226	-0.00596203	0.00238	0.00196237	925283	Weak
Outcome	HDL	rs551281567	4	69034911	T	C	0.00613	-0.0234906	0.198	0.018237	376586	Weak
Outcome	HDL	rs71598073	4	69278845	T	C	0.0446	-0.00716478	0.0606	0.00381897	1216614	Weak
Outcome	HDL	rs77304846	4	70495353	C	T	0.178	0.00430452	0.0165	0.00179472	1244538	Weak
Outcome	HDL	rs17703232	4	71022087	G	A	0.00523	-0.00584346	0.557	0.00994424	1223237	Weak
Outcome	HDL	rs6845432	4	72016176	C	A	0.0746	0.00499692	0.0623	0.00268043	1244542	Weak
Outcome	HDL	rs143613738	4	73170148	C	T	0.00678	-0.00820231	0.377	0.00928209	1215164	Weak
Outcome	HDL	rs150742485	4	74687762	A	G	0.0212	0.00906265	0.0965	0.00545186	1225879	Weak
Outcome	HDL	rs6840660	4	74887033	T	C	0.473	-0.00246818	0.0834	0.00142546	1221752	Weak
Outcome	HDL	rs11729174	4	76551767	T	C	0.221	0.00324057	0.0554	0.00169131	1239625	Weak
Outcome	HDL	rs11729983	4	76587779	A	C	0.334	-0.00522816	0.000327	0.00145513	1244542	Weak
Outcome	HDL	rs13136760	4	77027237	A	G	0.119	-0.00324014	0.128	0.00212964	1244517	Weak
Outcome	HDL	rs4624677	4	77420406	T	C	0.348	0.00475171	0.00102	0.00144687	1241910	Weak
Outcome	HDL	rs17002080	4	77464524	A	G	0.429	-0.00120464	0.388	0.00139607	1244529	Weak
Outcome	HDL	rs115224517	4	77743666	G	T	0.0147	0.00813242	0.168	0.00590068	1224907	Weak
Outcome	HDL	rs116204264	4	78388574	T	C	0.0202	0.01093	0.0405	0.00533487	1229223	Weak
Outcome	HDL	rs4472161	4	78625750	A	C	0.143	-0.00680138	0.000908	0.00205002	1200906	Weak
Outcome	HDL	rs17003169	4	79296723	C	T	0.187	-0.000310514	0.861	0.00177686	1244544	Weak
Outcome	HDL	rs11098227	4	79464767	T	C	0.327	-0.000510245	0.731	0.00148591	1232020	Weak
Outcome	HDL	rs35840311	4	80191417	A	G	0.449	0.003572	0.0196	0.00153091	1078329	Weak
Outcome	HDL	rs11724765	4	80249893	A	G	0.475	-0.00313963	0.0254	0.00140425	1232114	Weak
Outcome	HDL	rs34821632	4	80823880	A	AT	0.321	-0.00314539	0.0801	0.00179743	996564	Weak
Outcome	HDL	rs72655069	4	81037706	G	A	0.0233	0.00396669	0.438	0.00511665	1084924	Weak
Outcome	HDL	rs1712383	4	82142781	T	G	0.304	-0.00521295	0.000564	0.00151167	1241881	Weak
Outcome	HDL	rs2034630	4	82225593	A	C	0.402	-0.00538082	0.00188	0.00173132	967119	Weak
Outcome	HDL	rs1452372	4	82331442	G	A	0.328	-0.00332336	0.0294	0.00152613	1218239	Weak
Outcome	HDL	rs2098995	4	83156434	G	T	0.0755	-0.00426654	0.105	0.00263309	1244543	Weak
Outcome	HDL	rs7660665	4	83164184	A	G	0.406	-0.00136175	0.335	0.00141173	1244501	Weak
Outcome	HDL	rs35209900	4	83268834	A	G	0.0174	0.00272187	0.634	0.00571568	1200454	Weak
Outcome	HDL	rs28513143	4	83503246	C	T	0.416	-0.00116272	0.418	0.00143508	1198615	Weak
Outcome	HDL	rs143256231	4	84110550	A	AAAACAAACAAAC	0.054	-0.00458615	0.205	0.00361571	1041545	Weak
Outcome	HDL	rs10011904	4	84131739	T	C	0.0793	-0.00586382	0.0225	0.00256916	1244480	Weak
Outcome	HDL	rs74464541	4	84232856	A	G	0.0116	-0.00921028	0.216	0.00745149	1228405	Weak
Outcome	HDL	rs57980547	4	84600736	G	T	0.214	-0.0024265	0.148	0.00167835	1243927	Weak
Outcome	HDL	rs28409011	4	86951560	T	C	0.239	0.00343903	0.0325	0.00160882	1244531	Weak
Outcome	HDL	rs536312553	4	87922359	C	CTTTTTT	0.491	0.0066272	5.45e-05	0.00164223	914608	Weak
Outcome	HDL	rs7440770	4	88032797	A	C	0.214	0.0153251	9.74e-20	0.00168559	1244470	Weak
Outcome	HDL	rs558462661	4	88499055	C	G	0.00811	-0.00641038	0.474	0.00895724	1045350	Weak
Outcome	HDL	rs9993794	4	88728193	T	C	0.489	-0.000449926	0.745	0.00138343	1244520	Weak
Outcome	HDL	rs2869735	4	89173546	A	G	0.0157	0.0158591	0.00718	0.00589868	1223103	Weak
Outcome	HDL	rs17014018	4	89248035	A	G	0.0704	-0.00529596	0.0494	0.00269463	1243123	Weak
Outcome	HDL	rs1431558	4	90091785	T	C	0.289	-0.003278	0.0312	0.00152149	1239045	Weak
Outcome	HDL	rs10006627	4	90405700	T	C	0.0753	0.000580403	0.824	0.00260314	1244520	Weak
Outcome	HDL	rs356194	4	90685798	A	G	0.278	0.00505916	0.00284	0.00169524	1064059	Weak
Outcome	HDL	rs974711	4	90737327	A	G	0.458	-0.00199857	0.149	0.00138429	1244543	Weak
Outcome	HDL	rs185502469	4	91089939	A	G	0.06	0.00217242	0.576	0.00388572	911155	Weak
Outcome	HDL	rs57695619	4	91680749	A	G	0.328	-0.00239046	0.103	0.00146697	1244540	Weak
Outcome	HDL	rs13126274	4	91681060	G	A	0.103	0.00143364	0.533	0.0022976	1244532	Weak
Outcome	HDL	rs148872053	4	92152731	C	T	0.0146	0.00614411	0.296	0.00588491	1232758	Weak
Outcome	HDL	rs138537358	4	92171490	C	T	0.032	9.30026e-05	0.982	0.00403714	1237230	Weak
Outcome	HDL	rs115251025	4	92411020	G	A	0.131	-0.000265155	0.897	0.00204795	1244530	Weak
Outcome	HDL	rs62312201	4	93362605	C	A	0.335	0.001587	0.346	0.00168357	1054458	Weak
Outcome	HDL	rs6532382	4	93786775	A	G	0.314	0.000545789	0.719	0.00151835	1244543	Weak
Outcome	HDL	rs4475115	4	93993635	G	T	0.39	0.00276906	0.0512	0.00142042	1244386	Weak
Outcome	HDL	rs2870681	4	94073948	C	A	0.362	0.00291998	0.0419	0.00143499	1244535	Weak
Outcome	HDL	rs1155646	4	94120374	A	G	0.452	-0.00395879	0.00571	0.00143214	1234164	Weak
Outcome	HDL	rs7655333	4	94423110	C	T	0.195	0.00490315	0.00489	0.00174236	1244497	Weak
Outcome	HDL	rs1509948	4	94989890	T	C	0.484	0.00102606	0.465	0.00140549	1231912	Weak
Outcome	HDL	rs79471806	4	95909306	T	C	0.00607	-0.0219072	0.0283	0.0099862	1094441	Weak
Outcome	HDL	rs13116085	4	96239532	G	A	0.482	0.00214491	0.126	0.00140304	1232090	Weak
Outcome	HDL	rs28402691	4	96389240	T	C	0.141	-0.0024353	0.234	0.00204649	1211916	Weak
Outcome	HDL	rs2118046	4	96739076	G	A	0.192	-0.000705387	0.688	0.00175767	1241901	Weak
Outcome	HDL	rs4488942	4	97045496	T	C	0.132	0.0025537	0.255	0.00224484	1089729	Weak
Outcome	HDL	rs1857890	4	97176260	A	G	0.495	-3.82219e-05	0.978	0.00138458	1239050	Weak
Outcome	HDL	rs140637557	4	97764068	A	G	0.0137	-0.00214454	0.728	0.0061652	1234575	Weak
Outcome	HDL	rs78051695	4	98063890	A	G	0.0614	-0.0015916	0.589	0.00294691	1241799	Weak
Outcome	HDL	rs115386446	4	98110094	T	C	0.0114	0.00781987	0.242	0.00668161	1232973	Weak
Outcome	HDL	rs146576143	4	99452375	A	C	0.0226	0.00917086	0.0603	0.00488254	1233452	Weak
Outcome	HDL	rs190661793	4	99597484	A	G	0.0205	0.00716781	0.179	0.00533581	1207616	Weak
Outcome	HDL	rs143488783	4	99765701	G	A	0.0462	-0.0113681	0.00109	0.00348188	1241230	Weak
Outcome	HDL	rs10683662	4	99788869	ACT	A	0.409	0.0109073	1.57e-12	0.00154307	1073776	Weak
Outcome	HDL	rs3811802	4	100244221	G	A	0.459	-0.00274676	0.0525	0.00141657	1232114	Weak
Outcome	HDL	rs546375456	4	100327489	A	C	0.00351	0.0139998	0.371	0.0156551	846678	Weak
Outcome	HDL	rs112850336	4	100413669	T	C	0.0368	-0.00126186	0.731	0.00367634	1239912	Weak
Outcome	HDL	rs17029766	4	101107802	C	T	0.0911	0.00263019	0.276	0.00241226	1244543	Weak
Outcome	HDL	rs9884676	4	101198543	C	T	0.132	-0.0045962	0.0229	0.00201964	1243960	Weak
Outcome	HDL	rs78009918	4	102195416	A	G	0.0252	-0.0289143	1e-10	0.00447152	1237303	Weak
Outcome	HDL	rs184593594	4	102329965	A	C	0.00905	-0.00400512	0.68	0.00971801	1002706	Weak
Outcome	HDL	rs116210903	4	102490737	C	A	0.103	0.00400218	0.0867	0.00233615	1241806	Weak
Outcome	HDL	rs17249745	4	102547366	G	A	0.0275	-0.0395272	1.58e-19	0.00437307	1233923	Weak
Outcome	HDL	rs201081507	4	102681041	G	A	0.142	-0.0206922	1.71e-16	0.00251083	1075359	Weak
Outcome	HDL	rs151390	4	103183510	T	C	0.264	-0.022624	1.23e-47	0.00156036	1244526	Weak
Outcome	HDL	rs537107181	4	103293738	C	T	0.012	-0.101207	1.77e-11	0.0150518	367808	Weak
Outcome	HDL	rs73837248	4	103434793	G	A	0.0501	0.00199485	0.534	0.00320577	1241307	Weak
Outcome	HDL	rs6847587	4	103590864	A	G	0.467	-0.00305925	0.0288	0.00139977	1234581	Weak
Outcome	HDL	rs223370	4	103761608	T	G	0.213	0.0135034	6.14e-15	0.00173098	1244500	Weak
Outcome	HDL	rs76384858	4	103996276	C	A	0.0471	0.000808919	0.807	0.00330946	1241266	Weak
Outcome	HDL	rs141177945	4	105012995	G	A	0.0201	0.00503352	0.333	0.00519568	1236422	Weak
Outcome	HDL	rs882920	4	105059801	C	T	0.396	-0.000602213	0.673	0.00142482	1241875	Weak
Outcome	HDL	rs28657372	4	105375274	G	A	0.369	-0.00478545	0.00091	0.00144267	1231885	Weak
Outcome	HDL	rs143162972	4	105461816	C	T	0.0424	-0.00331579	0.339	0.00346581	1239895	Weak
Outcome	HDL	rs142935339	4	106029850	A	G	0.0311	0.0127707	0.00181	0.0040931	1239838	Weak
Outcome	HDL	rs9884984	4	106143948	G	A	0.353	-0.00334473	0.0361	0.00159581	1047272	Weak
Outcome	HDL	rs2726513	4	106217358	T	G	0.404	0.00474553	0.000795	0.00141473	1234748	Weak
Outcome	HDL	rs34248068	4	106217588	AAT	A	0.382	0.00485533	0.0023	0.0015928	1039217	Weak
Outcome	HDL	rs145442436	4	106252872	A	G	0.0761	0.00661502	0.0195	0.00283289	1089769	Weak
Outcome	HDL	rs78280128	4	106264781	G	A	0.0829	0.00799145	0.00139	0.00250057	1244464	Weak
Outcome	HDL	rs17326428	4	106546081	T	G	0.0123	-0.000668489	0.918	0.00646757	1233177	Weak
Outcome	HDL	rs375200657	4	107286988	C	T	0.0493	0.00364094	0.333	0.00375758	927483	Weak
Outcome	HDL	rs147358637	4	107297423	C	T	0.372	-0.00189061	0.281	0.00175496	1003214	Weak
Outcome	HDL	rs73837553	4	107956446	G	A	0.049	-0.00508911	0.111	0.00319721	1241888	Weak
Outcome	HDL	rs183371074	4	109427279	A	G	0.0101	0.00189385	0.8	0.00747489	1219835	Weak
Outcome	HDL	rs62313686	4	109917566	G	A	0.0425	0.00473493	0.274	0.00432416	871565	Weak
Outcome	HDL	rs10033900	4	110659067	T	C	0.491	0.00377513	0.00613	0.0013773	1244543	Weak
Outcome	HDL	rs142728359	4	111110571	T	C	0.0605	0.0132785	4.19e-06	0.00288563	1243910	Weak
Outcome	HDL	rs11386162	4	111191686	A	AT	0.0574	-0.0022046	0.693	0.00558112	532765	Weak
Outcome	HDL	rs12512246	4	111290726	G	T	0.0647	0.0039438	0.156	0.00278156	1241401	Weak
Outcome	HDL	rs326855	4	112759436	T	C	0.356	0.00234804	0.104	0.00144305	1241893	Weak
Outcome	HDL	rs6851258	4	113247850	G	A	0.46	-5.80352e-05	0.968	0.00146782	1172946	Weak
Outcome	HDL	rs57590313	4	113323430	A	C	0.197	-0.00797812	4.1e-05	0.00194514	1084921	Weak
Outcome	HDL	rs13144474	4	113418638	T	C	0.482	0.00329795	0.0167	0.00137813	1244535	Weak
Outcome	HDL	rs115214433	4	114285490	C	T	0.0104	-0.014694	0.0458	0.00735814	1230476	Weak
Outcome	HDL	rs112834906	4	114351800	A	G	0.0634	-0.006479	0.0299	0.00298308	1240445	Weak
Outcome	HDL	rs113539727	4	114801027	G	T	0.083	0.000556975	0.825	0.00251342	1244525	Weak
Outcome	HDL	rs11098235	4	115245307	G	A	0.323	0.00102039	0.539	0.00165957	1033055	Weak
Outcome	HDL	rs190204748	4	115522166	G	A	0.00418	0.00151468	0.89	0.010976	1219610	Weak
Outcome	HDL	rs146354167	4	115774784	T	C	0.0111	0.00149426	0.843	0.00755446	1225639	Weak
Outcome	HDL	rs5861196	4	115826423	CTTG	C	0.168	-0.00374764	0.0643	0.00202595	1082665	Weak
Outcome	HDL	rs149602078	4	116802020	C	T	0.0126	-0.000607694	0.924	0.00638136	1237236	Weak
Outcome	HDL	rs144184664	4	116830254	G	A	0.0177	-0.0081089	0.13	0.00535822	1236830	Weak
Outcome	HDL	rs35327826	4	117371399	AT	A	0.445	0.000469428	0.769	0.00159961	1033550	Weak
Outcome	HDL	rs13108982	4	117430723	T	C	0.0417	-0.00299259	0.453	0.00398648	1049662	Weak
Outcome	HDL	rs34714352	4	117859853	A	AT	0.41	-0.00199045	0.202	0.00155971	1043370	Weak
Outcome	HDL	rs143087440	4	117861375	T	TATA	0.479	-0.00219992	0.217	0.0017825	925603	Weak
Outcome	HDL	rs79132847	4	118098016	A	G	0.131	0.0016392	0.423	0.00204622	1244539	Weak
Outcome	HDL	rs766476	4	118475521	A	G	0.404	0.00120051	0.399	0.00142447	1244500	Weak
Outcome	HDL	rs17862973	4	118557480	G	A	0.125	-0.000248954	0.906	0.00210704	1244532	Weak
Outcome	HDL	rs201002070	4	118608119	TA	T	0.152	1.97346e-05	0.993	0.00239614	1011493	Weak
Outcome	HDL	rs114580787	4	119421140	G	A	0.0266	-0.000932108	0.839	0.00457556	1233097	Weak
Outcome	HDL	rs75378402	4	119789036	T	C	0.0394	-0.000530913	0.883	0.00359709	1239841	Weak
Outcome	HDL	rs368886526	4	120359759	G	GGAGGGAGGGA	0.287	-0.00432742	0.0129	0.00174068	1030267	Weak
Outcome	HDL	rs7660900	4	121019286	G	A	0.465	-8.71162e-06	0.995	0.00139892	1243708	Weak
Outcome	HDL	rs182951497	4	121966539	G	A	0.00785	-0.0134165	0.141	0.00912425	1025157	Weak
Outcome	HDL	rs45510500	4	123179900	T	C	0.0511	0.00652798	0.0352	0.00309947	1243710	Weak
