## Supplementary Tables for "Dietary preference and susceptibility to type 2 diabetes mellitus: a wide-angle Mendelian randomization study" (part 9 of 12)

### Sheet: supp_15 (continued)
Supplementary Table 15: Table of both strong and weak genetic instruments for exposures and outcomes for MR-RAPS
Outcome	HDL	rs45608936	4	123192240	C	A	0.0187	-0.00273091	0.6	0.00520209	1236079	Weak
Outcome	HDL	rs78653453	4	123439569	G	A	0.00746	-0.00290915	0.727	0.00833254	1228398	Weak
Outcome	HDL	rs34707551	4	125017257	C	T	0.0943	0.00434895	0.0651	0.00235746	1243658	Weak
Outcome	HDL	rs78307677	4	125977959	T	C	0.128	-0.00139073	0.499	0.00205862	1243630	Weak
Outcome	HDL	rs1320268	4	126933345	C	T	0.175	0.00599128	0.000962	0.00181478	1240892	Weak
Outcome	HDL	rs72674436	4	127582840	C	T	0.0187	-0.00522998	0.338	0.00546082	1233112	Weak
Outcome	HDL	rs78614611	4	128127661	T	C	0.0095	0.00438305	0.617	0.00877061	870876	Weak
Outcome	HDL	rs114249858	4	129218311	T	C	0.0326	-0.00330228	0.399	0.00391125	1235393	Weak
Outcome	HDL	rs113387113	4	129949590	C	T	0.334	-0.00041472	0.801	0.0016447	1044670	Weak
Outcome	HDL	rs4333198	4	130232642	C	T	0.271	0.000745026	0.632	0.00155743	1243661	Weak
Outcome	HDL	rs2968940	4	130846669	G	A	0.313	-0.00245058	0.102	0.00149669	1235581	Weak
Outcome	HDL	rs190302734	4	130914348	C	T	0.0127	-0.0115041	0.0869	0.00671917	1232038	Weak
Outcome	HDL	rs566535871	4	130990495	C	T	0.00709	-0.00572313	0.535	0.0092192	1077327	Weak
Outcome	HDL	rs572322	4	131696068	A	G	0.365	-0.00379748	0.00859	0.00144506	1231282	Weak
Outcome	HDL	rs513377	4	132132392	C	T	0.421	0.00113573	0.419	0.00140524	1243685	Weak
Outcome	HDL	rs6534838	4	132310610	G	A	0.302	-0.00395268	0.00875	0.00150771	1243711	Weak
Outcome	HDL	rs58712150	4	132348406	A	G	0.0486	0.00745105	0.0235	0.00328992	1238949	Weak
Outcome	HDL	rs10000242	4	132856686	T	C	0.296	-0.00271565	0.25	0.00236151	650016	Weak
Outcome	HDL	rs6835951	4	133231183	C	T	0.00539	-0.0172034	0.112	0.0108324	1066327	Weak
Outcome	HDL	rs6835951	4	133231183	T	G	0.257	0.00131968	0.412	0.00160967	1220690	Weak
Outcome	HDL	rs34199516	4	133528128	G	A	0.463	-0.00031454	0.821	0.00139323	1240996	Weak
Outcome	HDL	rs70959815	4	134398241	T	TA	0.322	-0.000625555	0.724	0.00177388	1031820	Weak
Outcome	HDL	rs35231337	4	134593370	ATTG	A	0.432	-0.000700175	0.661	0.00159503	1022772	Weak
Outcome	HDL	rs4446382	4	134906261	A	G	0.14	-0.00336018	0.0984	0.00203296	1243709	Weak
Outcome	HDL	rs77935754	4	134998159	T	G	0.0169	-0.000261597	0.964	0.00575879	1233324	Weak
Outcome	HDL	rs28878238	4	135416772	T	C	0.368	0.0014842	0.315	0.0014768	1233889	Weak
Outcome	HDL	rs76441829	4	136135472	T	C	0.157	0.00141165	0.46	0.00191229	1243709	Weak
Outcome	HDL	rs12510384	4	136302474	G	A	0.255	0.000869296	0.589	0.00160725	1238220	Weak
Outcome	HDL	rs115550051	4	137063400	T	C	0.452	0.00100098	0.579	0.00180309	932621	Weak
Outcome	HDL	rs144830434	4	137190285	C	CAT	0.375	-0.00244652	0.197	0.00189709	930752	Weak
Outcome	HDL	rs116758690	4	137882847	C	A	0.0125	-0.00421904	0.506	0.00634983	1231930	Weak
Outcome	HDL	rs369940039	4	138540820	CA	C	0.477	0.000369709	0.882	0.00248681	542561	Weak
Outcome	HDL	rs12503119	4	138632574	T	G	0.323	-0.0015762	0.287	0.00148186	1238158	Weak
Outcome	HDL	rs12651096	4	139180064	A	C	0.0658	0.00334396	0.23	0.00278559	1243710	Weak
Outcome	HDL	rs299116	4	139432101	C	T	0.215	-0.00120002	0.474	0.00167611	1243690	Weak
Outcome	HDL	rs732822	4	139579631	T	C	0.401	-0.00146486	0.309	0.00143901	1231205	Weak
Outcome	HDL	rs11943014	4	139715203	G	A	0.321	-0.00361636	0.0145	0.00148004	1230700	Weak
Outcome	HDL	rs28450119	4	139873113	G	T	0.0118	-0.00539928	0.413	0.0065929	1235501	Weak
Outcome	HDL	rs4555577	4	140704646	A	G	0.336	-0.00100785	0.488	0.00145244	1244524	Weak
Outcome	HDL	rs11728705	4	140739012	T	C	0.431	-0.00121398	0.384	0.00139584	1244372	Weak
Outcome	HDL	rs795988	4	140747153	C	T	0.334	0.00297643	0.0426	0.00146829	1244360	Weak
Outcome	HDL	rs769657	4	140877659	G	A	0.334	0.00774238	2.33e-07	0.00149732	1200055	Weak
Outcome	HDL	rs28828150	4	140915832	G	T	0.448	-0.00498384	0.000309	0.00138157	1244531	Weak
Outcome	HDL	rs529339817	4	141288390	CATAA	C	0.00724	0.0149803	0.101	0.00912588	1048214	Weak
Outcome	HDL	rs59849151	4	142001745	C	T	0.112	0.000493994	0.842	0.00247913	1044545	Weak
Outcome	HDL	rs11943397	4	143617304	T	C	0.369	-0.00730186	5.12e-07	0.00145407	1232023	Weak
Outcome	HDL	rs11724679	4	143800361	G	A	0.0717	-0.00344103	0.207	0.00272963	1244476	Weak
Outcome	HDL	rs201589867	4	144307137	TA	T	0.0778	-0.000786683	0.788	0.00292124	1053233	Weak
Outcome	HDL	rs79829566	4	144679566	C	T	0.0398	-0.00251464	0.489	0.00363514	1232634	Weak
Outcome	HDL	rs148257970	4	145207411	A	G	0.0185	-0.00958256	0.0767	0.00541359	1232865	Weak
Outcome	HDL	rs13130076	4	146551432	G	A	0.107	0.00675703	0.00234	0.00222048	1244542	Weak
Outcome	HDL	rs149787723	4	148195599	T	C	0.00696	-0.0128025	0.14	0.00867928	1230237	Weak
Outcome	HDL	rs542141455	4	148826002	A	G	0.00534	0.0205788	0.0704	0.0113752	1029673	Weak
Outcome	HDL	rs6535579	4	149012731	T	C	0.289	0.00543877	0.000397	0.00153551	1234725	Weak
Outcome	HDL	rs17485995	4	149620118	A	G	0.182	-0.0029459	0.101	0.00179681	1244543	Weak
Outcome	HDL	rs78816371	4	151289415	T	C	0.0191	0.00105873	0.834	0.00504119	1239906	Weak
Outcome	HDL	rs201803521	4	152062193	AT	A	0.0126	0.00762779	0.327	0.00777737	1048288	Weak
Outcome	HDL	rs62327185	4	152311468	C	T	0.411	-0.00477811	0.0611	0.00255184	504201	Weak
Outcome	HDL	rs199696936	4	152515734	CT	C	0.337	-0.00257047	0.117	0.00164035	1043300	Weak
Outcome	HDL	rs4571	4	152592191	C	T	0.49	-0.00474816	0.000652	0.00139285	1234682	Weak
Outcome	HDL	rs12641433	4	152607548	C	A	0.364	-0.00311866	0.0314	0.0014488	1236357	Weak
Outcome	HDL	rs10032365	4	152652984	C	T	0.486	-0.00374967	0.0129	0.001508	1075109	Weak
Outcome	HDL	rs139585742	4	152882080	T	C	0.00626	-0.00951654	0.309	0.00936212	1225785	Weak
Outcome	HDL	rs1559695	4	152962166	T	C	0.281	0.00367235	0.0167	0.00153412	1241914	Weak
Outcome	HDL	rs13107216	4	153095125	A	C	0.414	-0.00292539	0.0388	0.00141563	1236272	Weak
Outcome	HDL	rs72736282	4	153167327	A	G	0.0346	-0.000624192	0.869	0.00378639	1239810	Weak
Outcome	HDL	rs2010523	4	153939328	A	G	0.483	0.00323605	0.021	0.00140194	1226254	Weak
Outcome	HDL	rs10032622	4	154014538	T	G	0.0927	0.00222231	0.358	0.00241534	1236482	Weak
Outcome	HDL	rs4631020	4	154128271	C	T	0.123	-0.000831813	0.695	0.00212277	1243926	Weak
Outcome	HDL	rs142300992	4	155892082	A	C	0.00614	0.0204363	0.0309	0.00946916	1227247	Weak
Outcome	HDL	rs190990157	4	156762241	C	T	0.00528	0.0227609	0.0293	0.0104407	1215769	Weak
Outcome	HDL	rs6536138	4	156990054	A	G	0.495	0.00263132	0.0608	0.0014034	1244544	Weak
Outcome	HDL	rs72687464	4	157155564	A	G	0.0147	-0.000315474	0.958	0.00598582	1232619	Weak
Outcome	HDL	rs114404059	4	158035123	C	T	0.0106	0.0083745	0.23	0.00697921	1231285	Weak
Outcome	HDL	rs149004530	4	158814584	TTAAA	T	0.0517	-0.00650995	0.0777	0.0036904	1067408	Weak
Outcome	HDL	rs114906598	4	159442084	G	A	0.0101	-0.00201096	0.784	0.00734708	1237219	Weak
Outcome	HDL	rs4600878	4	159804265	C	A	0.437	-7.24083e-05	0.96	0.00143092	1205105	Weak
Outcome	HDL	rs2348412	4	160491673	C	T	0.468	0.00193688	0.16	0.00137972	1244519	Weak
Outcome	HDL	rs78552573	4	161166214	T	G	0.0946	0.00403873	0.196	0.00312286	907358	Weak
Outcome	HDL	rs13125355	4	162118974	T	C	0.108	-0.00127676	0.616	0.00254314	1052219	Weak
Outcome	HDL	rs72695233	4	163234296	C	A	0.025	-0.00283328	0.531	0.00452051	1233976	Weak
Outcome	HDL	rs34163928	4	163471720	A	G	0.262	0.000469549	0.765	0.00157407	1243842	Weak
Outcome	HDL	rs139203426	4	164274593	T	G	0.0217	0.00346622	0.505	0.00520314	1233927	Weak
Outcome	HDL	rs78984977	4	164478104	C	T	0.0664	0.00274369	0.326	0.00279135	1244483	Weak
Outcome	HDL	rs142613856	4	164493891	T	C	0.00729	0.0127508	0.144	0.00873335	1211965	Weak
Outcome	HDL	rs4691928	4	164501433	C	T	0.375	-0.0032759	0.0233	0.00144407	1244516	Weak
Outcome	HDL	rs141416574	4	165106964	A	C	0.199	-0.00026217	0.908	0.00227914	958467	Weak
Outcome	HDL	rs34022823	4	166027530	T	C	0.213	0.000375465	0.825	0.00169426	1239040	Weak
Outcome	HDL	rs74974094	4	167063842	T	C	0.0155	-0.00158598	0.781	0.0057009	1239237	Weak
Outcome	HDL	rs977643	4	167653371	G	A	0.339	-0.000673943	0.645	0.00146173	1232109	Weak
Outcome	HDL	rs4859994	4	167749944	C	T	0.491	0.00299057	0.0319	0.00139381	1232098	Weak
Outcome	HDL	rs548351925	4	168081267	C	T	0.0441	0.00444944	0.233	0.0037307	1057136	Weak
Outcome	HDL	rs116435850	4	168931064	G	A	0.0147	0.00452028	0.467	0.00621045	1233995	Weak
Outcome	HDL	rs116398623	4	169437216	T	C	0.00845	-0.00901245	0.293	0.00856604	1229767	Weak
Outcome	HDL	rs35460653	4	170451334	A	G	0.217	0.00064334	0.706	0.00170457	1244449	Weak
Outcome	HDL	rs9999747	4	170881988	G	T	0.365	-0.00482536	0.000884	0.00145119	1214984	Weak
Outcome	HDL	rs10520171	4	170914622	A	G	0.216	-0.0040511	0.0164	0.00168847	1244410	Weak
Outcome	HDL	rs2279267	4	170990053	T	C	0.263	-0.00158436	0.319	0.00159095	1244536	Weak
Outcome	HDL	rs78051435	4	171015080	G	A	0.0343	-0.00360788	0.353	0.00388844	1234030	Weak
Outcome	HDL	rs75185693	4	171601342	C	T	0.0765	-0.00310225	0.297	0.00297301	1056921	Weak
Outcome	HDL	rs140337011	4	172175384	T	C	0.00841	-0.00395015	0.618	0.00792575	1230176	Weak
Outcome	HDL	rs1490492	4	172556727	C	T	0.328	0.00211247	0.154	0.0014804	1234707	Weak
Outcome	HDL	rs1485867	4	172792316	C	T	0.157	-0.00311044	0.101	0.00189576	1244531	Weak
Outcome	HDL	rs191035100	4	173294621	A	C	0.0133	0.0035486	0.608	0.00691938	1010285	Weak
Outcome	HDL	rs6821570	4	173385570	C	T	0.322	0.00118777	0.433	0.0015157	1232114	Weak
Outcome	HDL	rs551177780	4	175105910	GA	G	0.00453	0.00115965	0.934	0.0139682	817900	Weak
Outcome	HDL	rs12331066	4	175259802	A	G	0.0529	0.00227903	0.483	0.00324748	1231479	Weak
Outcome	HDL	rs28776253	4	175622494	C	T	0.323	0.00282178	0.0577	0.00148667	1244395	Weak
Outcome	HDL	rs17299164	4	175668647	C	T	0.034	0.00291356	0.453	0.00388578	1237263	Weak
Outcome	HDL	rs34172942	4	176085678	G	GA	0.26	-0.00148463	0.451	0.00196953	1011766	Weak
Outcome	HDL	rs2333256	4	176605377	T	G	0.474	-0.00255003	0.0699	0.00140695	1234107	Weak
Outcome	HDL	rs12640626	4	176626272	G	A	0.424	-0.0024876	0.0748	0.00139615	1243960	Weak
Outcome	HDL	rs67634138	4	176637639	CTG	C	0.437	-0.00250304	0.0976	0.00151112	1072884	Weak
Outcome	HDL	rs3215158	4	178263819	TA	T	0.245	0.00278753	0.12	0.00179364	1063587	Weak
Outcome	HDL	rs1506809	4	178341777	T	A	0.223	-0.000126393	0.94	0.0016766	1241294	Weak
Outcome	HDL	rs116441733	4	178842279	C	T	0.0248	0.000899329	0.842	0.00450973	1237296	Weak
Outcome	HDL	rs13124335	4	179027704	C	T	0.165	0.00212478	0.264	0.00190255	1244339	Weak
Outcome	HDL	rs74870610	4	179413340	C	T	0.00941	-0.0025405	0.734	0.00748215	1232634	Weak
Outcome	HDL	rs13146351	4	180250778	T	G	0.452	-0.00156111	0.263	0.00139412	1231282	Weak
Outcome	HDL	rs11730041	4	180313594	T	C	0.373	0.000692764	0.632	0.00144691	1222647	Weak
Outcome	HDL	rs6824540	4	180895676	A	G	0.2	0.000575991	0.736	0.00171144	1243686	Weak
Outcome	HDL	rs13119431	4	180941220	T	C	0.0813	-0.00486632	0.0723	0.00270804	1089006	Weak
Outcome	HDL	rs9991296	4	180975951	A	C	0.149	0.000988784	0.612	0.00195132	1243647	Weak
Outcome	HDL	rs72711600	4	181074554	A	G	0.0121	-0.00147444	0.847	0.00763632	1050356	Weak
Outcome	HDL	rs17069063	4	181209986	C	T	0.241	-0.000223446	0.893	0.00165898	1205456	Weak
Outcome	HDL	rs7698044	4	181266629	C	T	0.455	0.000100704	0.942	0.00138923	1233911	Weak
Outcome	HDL	rs141893182	4	181276457	CA	C	0.248	0.00146543	0.414	0.00179537	1042509	Weak
Outcome	HDL	rs3095938	4	181540431	A	C	0.439	-0.00146055	0.306	0.00142774	1228649	Weak
Outcome	HDL	rs4861940	4	182213909	T	C	0.13	-0.00199085	0.334	0.00205881	1241523	Weak
Outcome	HDL	rs115294020	4	182220249	A	G	0.0119	0.00706368	0.283	0.00658582	1233402	Weak
Outcome	HDL	rs72696435	4	182254761	G	T	0.0982	-0.00279499	0.227	0.00231303	1241496	Weak
Outcome	HDL	rs545786197	4	182335605	T	G	0.0714	-0.000369753	0.902	0.00300369	1056290	Weak
Outcome	HDL	rs181018012	4	182550181	C	T	0.00754	-0.00237721	0.764	0.00793154	1231528	Weak
Outcome	HDL	rs13127313	4	183272742	T	C	0.251	0.000123816	0.938	0.00159549	1241413	Weak
Outcome	HDL	rs34452963	4	183912694	A	AT	0.487	0.00453289	0.0942	0.00270862	531217	Weak
Outcome	HDL	rs201720266	4	184183843	GAA	G	0.0202	-0.0130077	0.028	0.00591839	1058320	Weak
Outcome	HDL	rs77262306	4	184650898	A	G	0.00941	0.0140445	0.069	0.00772239	1219083	Weak
Outcome	HDL	rs12513060	4	185576718	A	C	0.0499	0.0059626	0.0664	0.00324846	1229416	Weak
Outcome	HDL	rs34770129	4	186676254	A	G	0.128	-0.00120646	0.57	0.00212176	1233461	Weak
Outcome	HDL	rs72703845	4	186725147	A	G	0.0819	0.00109249	0.665	0.00252683	1240913	Weak
Outcome	HDL	rs12498701	4	186802649	T	C	0.0419	0.000344796	0.921	0.00347129	1236894	Weak
Outcome	HDL	rs4862592	4	186835128	G	T	0.373	-0.0017068	0.238	0.00144733	1228511	Weak
Outcome	HDL	rs116191943	4	187029767	T	C	0.0359	-0.000579063	0.878	0.00378187	1231054	Weak
Outcome	HDL	rs6552958	4	187075474	A	G	0.438	-0.00235276	0.0919	0.00139596	1232898	Weak
Outcome	HDL	rs1994427	4	188043525	G	A	0.0913	0.00150949	0.536	0.00243975	1228734	Weak
Outcome	HDL	rs13148270	4	188124885	C	T	0.433	-0.0026457	0.0601	0.00140709	1229093	Weak
Outcome	HDL	rs12642480	4	188980863	T	C	0.347	-0.00133425	0.362	0.00146448	1229067	Weak
Outcome	HDL	rs28618669	4	189083794	C	T	0.231	-0.00209413	0.211	0.00167515	1224175	Weak
Outcome	HDL	rs78761019	4	189416118	A	C	0.146	-0.00141128	0.697	0.00362571	495413	Weak
Outcome	HDL	rs6553236	4	189759462	A	G	0.361	0.00097853	0.495	0.00143342	1241511	Weak
Outcome	HDL	rs62341787	4	189772717	T	C	0.102	-0.000513425	0.823	0.00229741	1232807	Weak
Outcome	HDL	rs7686611	4	190055877	T	C	0.166	0.00042836	0.816	0.00184319	1240357	Weak
Outcome	HDL	rs35866828	4	190429160	T	C	0.0249	-0.000368403	0.936	0.00461983	1228816	Weak
Outcome	HDL	rs35774840	4	190612796	A	G	0.0185	0.00730728	0.432	0.00929913	588946	Weak
Outcome	HDL	rs13171879	5	197281	G	A	0.218	-0.00276881	0.179	0.00205835	1011351	Weak
Outcome	HDL	rs138474390	5	436711	T	C	0.0111	-0.0104124	0.123	0.00675917	1232997	Weak
Outcome	HDL	rs7719875	5	1190088	G	A	0.403	-0.000345457	0.808	0.00142103	1227128	Weak
Outcome	HDL	rs10066840	5	1950343	C	T	0.213	-0.00136462	0.42	0.00169127	1240914	Weak
Outcome	HDL	rs375044288	5	2255402	G	A	0.0564	0.00421329	0.291	0.00399086	1046018	Weak
Outcome	HDL	rs35069754	5	2295044	G	A	0.129	-0.00171241	0.405	0.00205823	1242988	Weak
Outcome	HDL	rs1868037	5	2627745	A	G	0.264	-0.00196221	0.246	0.0016929	1203659	Weak
Outcome	HDL	rs13170951	5	2822959	A	G	0.441	0.00164643	0.241	0.00140397	1231283	Weak
Outcome	HDL	rs4866723	5	3120932	A	G	0.175	-0.00250556	0.168	0.00181678	1243670	Weak
Outcome	HDL	rs4866437	5	3226096	G	A	0.477	0.000763478	0.581	0.00138215	1243710	Weak
Outcome	HDL	rs62337547	5	3385611	A	G	0.0744	0.000598292	0.831	0.00280129	1231621	Weak
Outcome	HDL	rs13165390	5	3420637	A	G	0.188	0.0017438	0.602	0.00334724	401063	Weak
Outcome	HDL	rs13183615	5	3432288	G	A	0.394	0.0024411	0.0818	0.00140261	1243699	Weak
Outcome	HDL	rs113811945	5	3667173	C	T	0.124	-0.00269026	0.229	0.0022351	1233020	Weak
Outcome	HDL	rs140748856	5	4132445	G	A	0.00725	-0.0249628	0.00604	0.00909202	1223833	Weak
Outcome	HDL	rs573775655	5	4283323	C	T	0.0052	-0.0141392	0.196	0.0109348	1206421	Weak
Outcome	HDL	rs6876694	5	4389590	T	C	0.264	-0.00191204	0.227	0.001581	1240425	Weak
Outcome	HDL	rs539727977	5	4439736	T	G	0.00945	-0.00110874	0.901	0.008949	990943	Weak
Outcome	HDL	rs115494927	5	5553207	A	G	0.0131	-0.00587092	0.384	0.00674912	1230879	Weak
Outcome	HDL	rs60709947	5	5882495	C	T	0.0312	-0.000713179	0.861	0.00408058	1236462	Weak
Outcome	HDL	rs11134135	5	6054601	A	G	0.322	-0.00218381	0.138	0.00147126	1243711	Weak
Outcome	HDL	rs36034896	5	6085165	CT	C	0.0299	-3.87793e-06	0.999	0.00453826	1081874	Weak
Outcome	HDL	rs138335306	5	6211694	G	GAAA	0.328	0.000668895	0.692	0.00169026	1017383	Weak
Outcome	HDL	rs62349047	5	7145250	A	G	0.428	0.00157738	0.294	0.00150259	1183126	Weak
Outcome	HDL	rs35597599	5	7564522	T	C	0.274	0.0038137	0.0131	0.00153736	1243707	Weak
Outcome	HDL	rs4702635	5	9545605	A	G	0.0447	-0.00271633	0.422	0.00338559	1239040	Weak
Outcome	HDL	rs2234233	5	9629529	A	G	0.165	0.00262574	0.153	0.00183782	1243711	Weak
Outcome	HDL	rs17333621	5	9724974	C	T	0.0431	-0.00511259	0.146	0.00351492	1236524	Weak
Outcome	HDL	rs143958834	5	9876854	T	C	0.00545	-0.00603672	0.558	0.0102944	1209369	Weak
Outcome	HDL	rs55720206	5	10003217	T	C	0.172	-0.000606472	0.774	0.00211637	1054098	Weak
Outcome	HDL	rs2607323	5	10240166	A	G	0.251	-0.00266714	0.133	0.00177346	1073117	Weak
Outcome	HDL	rs13175070	5	11246663	T	C	0.0435	0.0037303	0.285	0.00348884	1211279	Weak
Outcome	HDL	rs530900818	5	11485490	T	C	0.397	-0.000960026	0.681	0.0023361	556587	Weak
Outcome	HDL	rs78154830	5	11542077	C	T	0.00799	-0.000502227	0.953	0.00846671	1231068	Weak
Outcome	HDL	rs113199363	5	12697297	G	A	0.00787	-0.00496691	0.552	0.00835667	1231065	Weak
Outcome	HDL	rs6889428	5	13750975	C	T	0.367	0.000338879	0.812	0.00142604	1243695	Weak
Outcome	HDL	rs10074855	5	14072315	T	C	0.143	-0.000203663	0.918	0.00197748	1232706	Weak
Outcome	HDL	rs258216	5	14764072	T	C	0.00589	-0.0131957	0.16	0.00939461	1227962	Weak
Outcome	HDL	rs33684	5	16508898	T	C	0.313	-0.00249924	0.0962	0.00150242	1243710	Weak
Outcome	HDL	rs62371016	5	16899025	T	C	0.46	-0.000139298	0.928	0.00153832	1044250	Weak
Outcome	HDL	rs13188492	5	17517620	A	G	0.397	0.000738541	0.626	0.00151519	1193716	Weak
Outcome	HDL	rs770141	5	19440793	T	C	0.428	-0.000126916	0.929	0.00141708	1231150	Weak
Outcome	HDL	rs185269174	5	19440814	A	G	0.00881	0.00169433	0.829	0.00784364	1229402	Weak
Outcome	HDL	rs569780058	5	19909800	G	GC	3.29e-05	0.52779	0.286	0.494568	577971	Weak
Outcome	HDL	rs62354288	5	20558014	T	A	0.348	0.00222873	0.193	0.00171075	913794	Weak
Outcome	HDL	rs183382211	5	23593164	C	T	0.0126	-0.00162292	0.803	0.00652051	1232019	Weak
Outcome	HDL	rs9647549	5	24251280	C	T	0.435	-0.0022077	0.152	0.00154294	1078284	Weak
Outcome	HDL	rs145354659	5	24643534	TA	T	0.0601	-0.000355759	0.916	0.00336282	1078829	Weak
Outcome	HDL	rs2217381	5	24668420	C	A	0.051	0.000491138	0.875	0.00311721	1243702	Weak
Outcome	HDL	rs17400970	5	24881239	T	C	0.171	-0.00175176	0.339	0.00183317	1244526	Weak
Outcome	HDL	rs6894542	5	25031773	T	C	0.447	0.000261261	0.854	0.00141701	1232115	Weak
Outcome	HDL	rs568960607	5	26026773	T	A	0.00974	0.012926	0.158	0.00915338	1036735	Weak
Outcome	HDL	rs78876823	5	26034698	T	C	0.355	0.000631294	0.701	0.00164579	1038259	Weak
Outcome	HDL	rs4263475	5	26774142	G	A	0.422	-0.000240722	0.866	0.00142544	1227194	Weak
Outcome	HDL	rs138601764	5	26775655	GTCTATCTATCTA	G	0.428	-0.00156364	0.6	0.00298308	476824	Weak
Outcome	HDL	rs75050211	5	26929206	A	G	0.0322	-0.00522669	0.2	0.00408158	1234419	Weak
Outcome	HDL	rs113829457	5	27120060	C	T	0.152	-0.00135784	0.511	0.00206396	1222274	Weak
Outcome	HDL	rs138116035	5	28083416	A	G	0.00409	0.00251199	0.833	0.0118935	1198901	Weak
Outcome	HDL	rs35247122	5	28140168	G	GA	0.0474	0.00354392	0.346	0.00376291	1080432	Weak
Outcome	HDL	rs7715358	5	28176526	T	C	0.239	0.000939423	0.567	0.00163896	1232106	Weak
Outcome	HDL	rs2468478	5	28288696	A	C	0.232	0.00128311	0.434	0.00163872	1244521	Weak
Outcome	HDL	rs115884524	5	28541255	T	G	0.0565	0.000491429	0.875	0.00313305	1241248	Weak
Outcome	HDL	rs543093154	5	29130636	T	C	0.00351	-0.00285277	0.824	0.0128537	1198806	Weak
Outcome	HDL	rs7734487	5	29486370	A	G	0.0982	-0.00181101	0.492	0.00263718	1045455	Weak
Outcome	HDL	rs143280696	5	30165710	A	G	0.0141	0.00421078	0.478	0.00594013	1237212	Weak
Outcome	HDL	rs35035530	5	30905707	AG	A	0.376	-0.000712517	0.654	0.00158777	1043235	Weak
Outcome	HDL	rs2330698	5	31300815	A	G	0.292	0.000944802	0.536	0.00152711	1239052	Weak
Outcome	HDL	rs182916505	5	31389776	G	A	0.0299	-0.00282524	0.612	0.00556278	919487	Weak
Outcome	HDL	rs422672	5	31702146	T	C	0.145	-0.00389527	0.0471	0.00196224	1244488	Weak
Outcome	HDL	rs56284471	5	31998010	A	G	0.0977	0.00254832	0.299	0.00245366	1233268	Weak
Outcome	HDL	rs161545	5	32057651	G	A	0.0741	-0.00339024	0.219	0.00275633	1224054	Weak
Outcome	HDL	rs143700228	5	32693341	A	G	0.00925	0.00289969	0.705	0.00765139	1231414	Weak
Outcome	HDL	rs147053098	5	32834752	C	T	0.0068	0.0124902	0.166	0.00902081	1227280	Weak
Outcome	HDL	rs192916048	5	34224995	T	C	0.0427	-0.00851671	0.0457	0.00426295	1062600	Weak
Outcome	HDL	rs1587607	5	35198462	G	A	0.217	0.00626976	0.000191	0.00168035	1244544	Weak
Outcome	HDL	rs74547881	5	35602054	T	C	0.0115	-0.00613856	0.361	0.00672657	1236334	Weak
Outcome	HDL	rs13186771	5	35712580	C	T	0.293	-0.000609078	0.689	0.00152168	1244532	Weak
Outcome	HDL	rs112071899	5	36611708	T	G	0.00856	0.00694109	0.37	0.00774193	1230262	Weak
Outcome	HDL	rs67659797	5	37699504	T	C	0.163	0.00541701	0.087	0.00316549	566752	Weak
Outcome	HDL	rs116685592	5	38124243	G	A	0.0243	0.00674955	0.153	0.00471955	1237270	Weak
Outcome	HDL	rs6864478	5	38922826	G	A	0.414	-0.00593619	2.34e-05	0.00140335	1244488	Weak
Outcome	HDL	rs1239250	5	39002519	T	C	0.163	0.00400039	0.0827	0.0023052	1027503	Weak
Outcome	HDL	rs116541566	5	39183105	T	C	0.0102	-0.00848238	0.234	0.00712301	1232126	Weak
Outcome	HDL	rs700242	5	39384888	C	A	0.412	-0.000444779	0.751	0.00140219	1244455	Weak
Outcome	HDL	rs72761807	5	41641516	T	C	0.0377	-0.00214742	0.566	0.00374429	1237290	Weak
Outcome	HDL	rs187487112	5	42989161	T	C	0.00509	-0.00456535	0.668	0.0106526	1226542	Weak
Outcome	HDL	rs7730004	5	43191033	C	T	0.332	0.00487647	0.00111	0.00149506	1232044	Weak
Outcome	HDL	rs374308707	5	43204806	CA	C	0.364	0.00332702	0.185	0.00251219	552090	Weak
Outcome	HDL	rs138464523	5	43232743	G	A	0.0097	-0.00288766	0.709	0.00774498	1223909	Weak
Outcome	HDL	rs10044215	5	44265078	A	C	0.194	-0.000199119	0.91	0.00176676	1244542	Weak
Outcome	HDL	rs200089586	5	45015045	A	C	0.197	0.00289748	0.136	0.00194195	1056452	Weak
Outcome	HDL	rs13183434	5	45074633	A	G	0.12	-0.00224796	0.293	0.00213984	1244542	Weak
Outcome	HDL	rs13154480	5	46215029	C	A	0.102	0.000106931	0.964	0.00234991	1240043	Weak
Outcome	HDL	rs370577051	5	49467604	GT	G	0.0715	-0.00185118	0.64	0.00395703	713437	Weak
Outcome	HDL	rs1423645	5	49836715	C	T	0.449	0.00371612	0.00965	0.00143575	1234612	Weak
Outcome	HDL	rs368216195	5	49941868	G	A	0.297	0.00445862	0.0183	0.00189015	896393	Weak
Outcome	HDL	rs56187641	5	50137152	G	A	0.138	0.00220935	0.284	0.00206041	1215012	Weak
Outcome	HDL	rs6449520	5	50540154	G	A	0.354	-0.00190568	0.188	0.00144794	1244539	Weak
Outcome	HDL	rs12055073	5	50575966	G	A	0.354	-0.00180998	0.214	0.00145688	1244357	Weak
Outcome	HDL	rs185687757	5	51484966	T	C	0.0051	-0.00713497	0.474	0.00997331	1226005	Weak
Outcome	HDL	rs2456207	5	52133187	G	A	0.304	0.000965393	0.526	0.00152212	1229175	Weak
Outcome	HDL	rs7736740	5	52808824	A	G	0.0999	0.00672461	0.00334	0.00229132	1244530	Weak
Outcome	HDL	rs555414578	5	52828002	CA	C	0.336	0.00549714	0.00135	0.00171502	1020416	Weak
Outcome	HDL	rs562725144	5	53188431	CT	C	0.348	0.00186364	0.305	0.00181737	973932	Weak
Outcome	HDL	rs7736449	5	53292381	A	G	0.108	-0.00793946	0.000412	0.00224781	1244502	Weak
Outcome	HDL	rs11955994	5	53676753	A	G	0.155	0.00257772	0.189	0.00196422	1244459	Weak
Outcome	HDL	rs151203	5	54530519	G	T	0.352	-0.00249959	0.0904	0.00147604	1231903	Weak
Outcome	HDL	rs7730045	5	56077993	A	G	0.168	-0.00823249	1.9e-05	0.00192538	1202565	Weak
Outcome	HDL	rs78554256	5	56248581	TG	T	0.25	-0.00758466	1.35e-05	0.00174315	1072882	Weak
Outcome	HDL	rs147411089	5	56292560	AC	A	0.294	0.00522616	0.00178	0.00167249	1067410	Weak
Outcome	HDL	rs562469736	5	57164257	C	T	0.102	0.00903649	0.000391	0.00254817	1057132	Weak
Outcome	HDL	rs10627052	5	57249035	G	GAAA	0.332	0.00428331	0.0107	0.00167857	1041542	Weak
Outcome	HDL	rs4700251	5	57372178	C	T	0.368	-0.00317722	0.0259	0.00142588	1244513	Weak
Outcome	HDL	rs200662876	5	58052586	G	C	0.325	0.00174103	0.305	0.00169844	1009612	Weak
Outcome	HDL	rs11740671	5	58498020	T	C	0.169	0.00115137	0.535	0.00185394	1244423	Weak
Outcome	HDL	rs139401679	5	58645321	G	A	0.00647	0.0149432	0.0965	0.00899023	1231851	Weak
Outcome	HDL	rs2547918	5	58717094	A	G	0.223	0.00277946	0.0967	0.00167311	1240973	Weak
Outcome	HDL	rs34162234	5	59216850	G	T	0.0429	-0.0032549	0.337	0.00338715	1239896	Weak
Outcome	HDL	rs12657730	5	59611498	T	C	0.167	-0.00225607	0.274	0.00206349	1079866	Weak
Outcome	HDL	rs446883	5	59739186	T	C	0.325	-0.00389771	0.00791	0.00146754	1244537	Weak
Outcome	HDL	rs72755145	5	59902755	C	A	0.128	-0.00442045	0.0351	0.00209811	1244543	Weak
Outcome	HDL	rs7720233	5	60046832	C	T	0.436	0.00665658	2.28e-06	0.00140813	1234739	Weak
Outcome	HDL	rs137956283	5	60143482	AAG	A	0.456	0.00498067	0.00107	0.00152215	1071195	Weak
Outcome	HDL	rs201944619	5	60526536	T	TGTGA	0.0343	-0.00825954	0.0448	0.00411599	1053232	Weak
Outcome	HDL	rs6868457	5	60550041	C	T	0.482	0.00440325	0.00157	0.00139245	1244415	Weak
Outcome	HDL	rs36198109	5	60559156	A	G	0.375	-0.00279209	0.053	0.00144302	1234746	Weak
Outcome	HDL	rs12514375	5	60801428	T	A	0.377	-0.00455824	0.00433	0.00159767	1047290	Weak
Outcome	HDL	rs183714822	5	61057289	T	C	0.00691	0.00668951	0.442	0.00870666	1232409	Weak
Outcome	HDL	rs72765216	5	61113093	T	C	0.0252	-0.00752765	0.104	0.0046257	1234012	Weak
Outcome	HDL	rs4429798	5	61367089	A	G	0.12	-0.00361882	0.0866	0.00211205	1244521	Weak
Outcome	HDL	rs6870200	5	61405556	C	T	0.242	-0.0011975	0.459	0.00161819	1244489	Weak
Outcome	HDL	rs570694361	5	62380641	CT	C	0.211	-0.00119774	0.544	0.00197449	1038522	Weak
Outcome	HDL	rs6889630	5	62397076	G	A	0.374	0.000269694	0.85	0.0014299	1244544	Weak
Outcome	HDL	rs347661	5	62549141	T	C	0.442	-0.0040564	0.00422	0.00141774	1234667	Weak
Outcome	HDL	rs145271142	5	62893269	ATAGCT	A	0.375	0.0027344	0.0797	0.00156013	1071163	Weak
Outcome	HDL	rs79433596	5	62914723	A	G	0.00822	-0.0197416	0.0129	0.00793583	1227436	Weak
Outcome	HDL	rs1503526	5	63020706	C	T	0.489	-0.00391458	0.00454	0.00137924	1244535	Weak
Outcome	HDL	rs62369014	5	63333947	T	G	0.0169	-0.00248729	0.642	0.0053424	1239771	Weak
Outcome	HDL	rs3797050	5	63860310	G	T	0.443	-0.0025903	0.0635	0.00139574	1244526	Weak
Outcome	HDL	rs7701134	5	64542365	G	T	0.221	-0.002133	0.198	0.00165606	1244497	Weak
Outcome	HDL	rs5868420	5	65097633	A	AT	0.294	0.000124167	0.94	0.00165539	1072925	Weak
Outcome	HDL	rs4700160	5	66002788	A	G	0.323	0.000929764	0.537	0.00150755	1235319	Weak
Outcome	HDL	rs257700	5	66136622	T	C	0.154	0.00299099	0.122	0.00193474	1244543	Weak
Outcome	HDL	rs138772390	5	66156437	GT	G	0.257	0.00368491	0.0436	0.00182636	1038521	Weak
Outcome	HDL	rs57184151	5	66551045	T	C	0.0199	-0.00315442	0.523	0.00494166	1233999	Weak
Outcome	HDL	rs78935958	5	67207957	G	T	0.0535	0.000941328	0.766	0.00316742	1241242	Weak
Outcome	HDL	rs281448	5	67295522	T	G	0.353	-0.000361101	0.806	0.0014736	1238920	Weak
Outcome	HDL	rs113241777	5	67501817	GA	G	0.196	-0.00188414	0.34	0.00197643	1043228	Weak
Outcome	HDL	rs10041403	5	67805272	C	T	0.161	-0.00415379	0.0271	0.00187897	1244541	Weak
Outcome	HDL	rs56194430	5	67824690	T	C	0.158	-0.00435651	0.0239	0.00192942	1233448	Weak
Outcome	HDL	rs33278	5	68030007	C	T	0.198	0.00109392	0.534	0.00175881	1244502	Weak
Outcome	HDL	rs183742119	5	68778285	T	C	0.0448	-0.0128611	0.000237	0.00349913	1223816	Weak
Outcome	HDL	rs73772574	5	69442379	G	A	0.0242	0.00534067	0.558	0.00911656	508454	Weak
Outcome	HDL	rs10462490	5	70802650	C	A	0.428	0.00136391	0.607	0.00265327	471402	Weak
Outcome	HDL	rs138588666	5	71348587	A	G	0.00528	0.00105196	0.914	0.00975128	1198719	Weak
Outcome	HDL	rs12651894	5	71449945	T	G	0.394	0.00336967	0.0182	0.00142721	1233983	Weak
Outcome	HDL	rs2289279	5	71542203	C	T	0.137	-0.00614765	0.00244	0.00202846	1218933	Weak
Outcome	HDL	rs819571	5	72828213	T	C	0.131	0.00405752	0.0519	0.00208685	1243958	Weak
Outcome	HDL	rs904717	5	73955773	G	A	0.469	-0.00295591	0.0361	0.00141069	1187923	Weak
Outcome	HDL	rs34678567	5	74981103	T	C	0.0147	0.0032367	0.567	0.00565679	1239698	Weak
Outcome	HDL	rs186360053	5	75421794	A	G	0.00481	-0.00941374	0.377	0.0106506	1203071	Weak
Outcome	HDL	rs10077302	5	75923842	C	T	0.259	-0.00199163	0.208	0.00158297	1244533	Weak
Outcome	HDL	rs114128029	5	79070021	T	C	0.011	0.00308764	0.649	0.00679257	1231611	Weak
Outcome	HDL	rs150664315	5	79325440	A	G	0.00632	0.00746589	0.443	0.00973947	1189073	Weak
Outcome	HDL	rs4703798	5	79412328	C	T	0.359	0.002964	0.0417	0.00145511	1224967	Weak
Outcome	HDL	rs1863959	5	79415333	C	T	0.358	0.00282444	0.0528	0.00145853	1225000	Weak
Outcome	HDL	rs146104489	5	79798001	C	T	0.0132	-0.0042363	0.497	0.0062384	1233204	Weak
Outcome	HDL	rs114194669	5	79991856	T	G	0.0113	-0.00243263	0.74	0.00733685	1102372	Weak
Outcome	HDL	rs56872707	5	80194405	C	T	0.11	0.00238641	0.28	0.00221097	1244534	Weak
Outcome	HDL	rs6889191	5	80198395	T	C	0.332	-0.000569753	0.698	0.00146836	1240184	Weak
Outcome	HDL	rs111789252	5	80278580	T	C	0.312	0.00238983	0.141	0.0016254	1084152	Weak
Outcome	HDL	rs6877846	5	81160103	A	G	0.0618	0.00531026	0.0676	0.00290548	1244542	Weak
Outcome	HDL	rs72778504	5	81504329	A	G	0.0907	0.00833673	0.000534	0.00240723	1244540	Weak
Outcome	HDL	rs9293377	5	83909864	G	A	0.226	0.00148756	0.42	0.00184607	1047329	Weak
Outcome	HDL	rs553574140	5	84096579	G	A	0.00902	0.00692904	0.479	0.00979157	918924	Weak
Outcome	HDL	rs138134947	5	84134400	C	T	0.00632	0.00128584	0.887	0.00901053	1220652	Weak
Outcome	HDL	rs10942366	5	84279664	G	A	0.367	0.00170616	0.318	0.00170833	1006337	Weak
Outcome	HDL	rs10942449	5	85570820	C	T	0.493	0.000710744	0.612	0.00140175	1232109	Weak
Outcome	HDL	rs62373400	5	85578826	T	C	0.376	-0.000788049	0.588	0.00145533	1232033	Weak
Outcome	HDL	rs115504893	5	86520636	G	A	0.00999	0.0113839	0.143	0.00777106	1094460	Weak
Outcome	HDL	rs34896720	5	86944185	T	C	0.229	-0.00287672	0.079	0.00163782	1244542	Weak
Outcome	HDL	rs840850	5	87079029	A	G	0.465	-0.00291875	0.035	0.00138431	1241326	Weak
Outcome	HDL	rs148147752	5	87119890	G	A	0.0139	0.00895571	0.148	0.00618799	1238682	Weak
Outcome	HDL	rs10059921	5	87514515	T	G	0.0741	0.00458104	0.0945	0.00273999	1241163	Weak
Outcome	HDL	rs147678856	5	87767623	C	T	0.0246	0.0077983	0.0899	0.00459824	1239757	Weak
Outcome	HDL	rs10044618	5	87781168	T	C	0.434	0.00627013	9.8e-06	0.00141808	1232000	Weak
Outcome	HDL	rs324890	5	87909843	C	A	0.418	0.00195888	0.164	0.00140811	1232112	Weak
Outcome	HDL	rs10061297	5	88170007	T	C	0.107	0.00136318	0.541	0.00222953	1244514	Weak
Outcome	HDL	rs216057	5	88170331	C	T	0.477	-0.00136441	0.322	0.00137817	1244536	Weak
Outcome	HDL	rs71629713	5	88655798	C	T	0.00949	-0.00476389	0.511	0.00725128	1230826	Weak
Outcome	HDL	rs34294120	5	88692200	T	G	0.0539	0.00412264	0.187	0.00312283	1244538	Weak
Outcome	HDL	rs1820170	5	88746203	G	A	0.353	-0.000233111	0.874	0.00146465	1244449	Weak
Outcome	HDL	rs4916670	5	88991920	A	G	0.237	-0.000962035	0.555	0.00163105	1231533	Weak
Outcome	HDL	rs150090987	5	89832200	A	G	0.00955	-0.00423205	0.578	0.00761343	1236949	Weak
Outcome	HDL	rs10514350	5	90903609	G	A	0.221	-0.00270397	0.107	0.00167585	1215045	Weak
Outcome	HDL	rs79185525	5	91303705	C	T	0.0499	-0.000880935	0.781	0.00316847	1244450	Weak
Outcome	HDL	rs141283443	5	91755329	C	T	0.015	-0.000118899	0.984	0.00576543	1239613	Weak
Outcome	HDL	rs10064877	5	91968603	T	C	0.158	0.000712804	0.707	0.00189588	1244529	Weak
Outcome	HDL	rs12652507	5	92554183	A	C	0.4	0.006539	3.73e-05	0.00158575	1045589	Weak
Outcome	HDL	rs72784460	5	92608809	T	C	0.154	0.00257347	0.185	0.00194024	1244520	Weak
Outcome	HDL	rs2029401	5	92891029	A	G	0.424	-0.0029771	0.0342	0.00140604	1231974	Weak
Outcome	HDL	rs9314118	5	94070389	T	C	0.336	-0.000549247	0.71	0.00147934	1234702	Weak
Outcome	HDL	rs27003	5	94202167	T	C	0.312	0.00283985	0.0585	0.00150096	1234745	Weak
Outcome	HDL	rs550789888	5	94549447	T	G	0.0249	0.0026537	0.606	0.00515042	1055986	Weak
Outcome	HDL	rs76841990	5	94570364	G	A	0.00905	0.00242565	0.745	0.00746936	1229866	Weak
Outcome	HDL	rs11392438	5	95704204	TA	T	0.278	-0.00410233	0.0193	0.00175338	1043320	Weak
Outcome	HDL	rs11410460	5	95775038	CA	C	0.465	0.00301816	0.0569	0.00158531	1029205	Weak
Outcome	HDL	rs156005	5	95839270	T	C	0.44	0.00128959	0.363	0.00141767	1234746	Weak
Outcome	HDL	rs139296129	5	95917903	AAAAAG	A	0.0392	-0.00789889	0.0398	0.00384192	1082715	Weak
Outcome	HDL	rs28104	5	96039031	T	C	0.103	-0.000697826	0.761	0.00229088	1244489	Weak
Outcome	HDL	rs26507	5	96080468	C	T	0.245	-0.00121376	0.457	0.00163104	1232116	Weak
Outcome	HDL	rs66468220	5	96206563	T	C	0.161	-0.00215196	0.252	0.00187888	1244522	Weak
Outcome	HDL	rs115214645	5	96422952	T	C	0.0198	0.00591283	0.233	0.0049625	1233957	Weak
Outcome	HDL	rs80071783	5	98521231	T	G	0.456	-0.000770044	0.626	0.00157982	1045444	Weak
Outcome	HDL	rs116746887	5	98646498	T	C	0.0157	0.0065781	0.239	0.00558746	1236676	Weak
Outcome	HDL	rs463144	5	99651049	C	T	0.266	0.000273663	0.863	0.00158296	1232096	Weak
Outcome	HDL	rs142205558	5	100840214	T	C	0.0201	-0.000752359	0.884	0.00514181	1233870	Weak
Outcome	HDL	rs5869999	5	101219451	TTA	T	0.000907	-0.00114077	0.985	0.0596416	248719	Weak
Outcome	HDL	rs434830	5	102599306	G	A	0.314	0.00335331	0.0262	0.00150825	1212367	Weak
Outcome	HDL	rs114951945	5	103016308	A	G	0.0116	-0.00296701	0.653	0.00660088	1235612	Weak
Outcome	HDL	rs557583835	5	103503147	ATATATATATATATATAG	A	0.00858	0.00447765	0.693	0.0113608	783613	Weak
Outcome	HDL	rs114971279	5	103572998	A	G	0.0182	-0.00347557	0.512	0.00529592	1231453	Weak
Outcome	HDL	rs557123725	5	103986470	CT	C	0.415	-0.00612119	0.00025	0.00167134	1003271	Weak
Outcome	HDL	rs34748876	5	104109955	TA	T	0.441	0.00234316	0.126	0.00153193	1053220	Weak
Outcome	HDL	rs62377627	5	105682276	A	G	0.379	0.00510284	0.000384	0.00143708	1232101	Weak
Outcome	HDL	rs13158436	5	105692401	G	A	0.247	-0.00076358	0.641	0.00163508	1232115	Weak
Outcome	HDL	rs10062874	5	106047127	G	A	0.407	-0.00299957	0.0329	0.00140626	1241772	Weak
Outcome	HDL	rs296208	5	106152478	A	G	0.107	-0.00346742	0.142	0.00235985	1206404	Weak
Outcome	HDL	rs2410941	5	106450985	C	A	0.482	-0.00183836	0.186	0.00138903	1234722	Weak
Outcome	HDL	rs164699	5	106897977	G	A	0.41	-0.000680374	0.638	0.00144614	1208046	Weak
Outcome	HDL	rs12654557	5	106928572	A	G	0.298	0.00160419	0.286	0.0015046	1244515	Weak
Outcome	HDL	rs114359949	5	107530508	A	G	0.0206	-0.00218874	0.658	0.00494999	1237753	Weak
Outcome	HDL	rs114777858	5	107710560	C	T	0.00883	-0.00379783	0.615	0.00755959	1232399	Weak
Outcome	HDL	rs7733412	5	107827693	C	T	0.2	0.00316785	0.0927	0.00188408	1089817	Weak
Outcome	HDL	rs114458543	5	107997014	A	C	0.0156	0.0165536	0.00426	0.00579174	1233381	Weak
Outcome	HDL	rs561047679	5	108689002	C	T	0.0448	-0.00075405	0.843	0.00381575	930182	Weak
Outcome	HDL	rs419677	5	109012310	G	A	0.292	0.00242957	0.11	0.00151908	1244465	Weak
Outcome	HDL	rs146207264	5	109143248	T	G	0.0097	0.00748223	0.295	0.00714766	1231420	Weak
Outcome	HDL	rs13355543	5	109180021	G	A	0.354	-0.00123148	0.396	0.00145176	1234732	Weak
Outcome	HDL	rs60708604	5	109393234	A	G	0.0694	-0.00563788	0.0364	0.00269512	1243955	Weak
Outcome	HDL	rs140958825	5	110682520	A	AAAACAAAC	0.171	8.24722e-05	0.971	0.0022668	1041714	Weak
Outcome	HDL	rs7736190	5	111049765	A	G	0.114	0.00329789	0.129	0.00217411	1244530	Weak
Outcome	HDL	rs4957625	5	111239965	T	C	0.338	-0.0081738	3.3e-07	0.00160094	1075791	Weak
Outcome	HDL	rs184029818	5	112123421	T	C	0.00749	0.0100131	0.248	0.0086608	1221651	Weak
Outcome	HDL	rs7732198	5	112379659	C	T	0.471	-0.00957825	5.73e-12	0.00139091	1244535	Weak
Outcome	HDL	rs4705783	5	112462449	C	T	0.363	-0.00350049	0.0158	0.00145057	1244490	Weak
Outcome	HDL	rs3846720	5	112563650	G	A	0.355	-0.00416653	0.0052	0.00149102	1232072	Weak
Outcome	HDL	rs1352243	5	113435505	A	G	0.148	-0.00128722	0.507	0.00193974	1244531	Weak
Outcome	HDL	rs7712347	5	113629336	T	C	0.111	0.000611774	0.797	0.00238089	1089833	Weak
Outcome	HDL	rs75491156	5	114084134	C	T	0.014	-0.0029639	0.622	0.00601576	1237841	Weak
Outcome	HDL	rs9326938	5	114293855	A	C	0.152	-0.00306385	0.117	0.00195557	1244522	Weak
Outcome	HDL	rs12517851	5	114325660	G	A	0.44	-0.00157226	0.396	0.00185235	843907	Weak
Outcome	HDL	rs202171480	5	114436357	TA	T	0.00907	0.0058068	0.496	0.00852303	1078396	Weak
Outcome	HDL	rs2303746	5	114977989	C	T	0.425	0.00354773	0.011	0.00139484	1241912	Weak
Outcome	HDL	rs142844204	5	115183676	C	T	0.00872	0.000445273	0.955	0.00785402	1231415	Weak
Outcome	HDL	rs1508886	5	115362148	G	A	0.483	0.00106882	0.437	0.00137414	1244544	Weak
Outcome	HDL	rs26585	5	115768214	G	A	0.475	0.00262581	0.0607	0.00139976	1231886	Weak
Outcome	HDL	rs76854234	5	115904610	C	T	0.0436	-0.00433801	0.213	0.00348355	1237285	Weak
Outcome	HDL	rs4554264	5	116456067	A	C	0.224	0.00137813	0.694	0.00350277	451454	Weak
Outcome	HDL	rs10055101	5	116712365	C	A	0.295	0.000562436	0.71	0.00150987	1244540	Weak
Outcome	HDL	rs62378044	5	117219255	C	A	0.49	-0.00268731	0.0571	0.00141262	1212304	Weak
Outcome	HDL	rs35675924	5	117259146	A	G	0.297	9.85339e-05	0.948	0.00151295	1244436	Weak
Outcome	HDL	rs5870784	5	117320653	A	AT	0.112	-0.000966029	0.812	0.00405524	540085	Weak
Outcome	HDL	rs1429728	5	117884766	C	A	0.264	-0.00385332	0.0137	0.00156269	1244478	Weak
Outcome	HDL	rs58698134	5	118292887	A	G	0.0868	0.00108251	0.66	0.00245741	1244470	Weak
Outcome	HDL	rs181868070	5	118457755	T	C	0.0108	0.0071116	0.338	0.00741806	1059237	Weak
Outcome	HDL	rs576208637	5	118487252	G	T	0.00543	-0.0274692	0.169	0.019979	374920	Weak
Outcome	HDL	rs35868739	5	119371737	G	A	0.412	0.00472561	0.000754	0.00140263	1241841	Weak
Outcome	HDL	rs6878116	5	119914106	A	G	0.279	0.00284357	0.0694	0.00156577	1241801	Weak
Outcome	HDL	rs72787740	5	120353790	T	C	0.0136	-0.0108479	0.0755	0.0061029	1233738	Weak
Outcome	HDL	rs72793869	5	120563421	A	G	0.0255	-0.00223024	0.68	0.00540692	877620	Weak
Outcome	HDL	rs995689	5	121422057	G	A	0.194	-0.00145029	0.409	0.00175822	1232052	Weak
Outcome	HDL	rs304377	5	121784690	A	G	0.0522	-0.00475584	0.137	0.00319774	1229468	Weak
Outcome	HDL	rs1871170	5	121919189	C	A	0.211	0.00234187	0.173	0.00171677	1214993	Weak
Outcome	HDL	rs17149798	5	122353256	C	T	0.121	0.00131551	0.537	0.00212871	1244521	Weak
Outcome	HDL	rs6595449	5	122750972	C	A	0.427	0.00392963	0.00521	0.00140666	1244476	Weak
Outcome	HDL	rs71644482	5	122858196	C	CA	0.48	-0.00089531	0.573	0.00158838	1026853	Weak
Outcome	HDL	rs17476911	5	122994649	T	C	0.144	-0.00255547	0.194	0.00196953	1244544	Weak
Outcome	HDL	rs113285047	5	123234728	G	A	0.0137	-0.00609499	0.33	0.00625997	1233886	Weak
Outcome	HDL	rs10054840	5	123332534	G	A	0.159	0.00350304	0.0693	0.00192816	1244544	Weak
Outcome	HDL	rs6871469	5	123416065	A	C	0.248	-0.00046402	0.771	0.00159255	1244544	Weak
Outcome	HDL	rs6875342	5	123973925	A	G	0.156	-0.000957125	0.657	0.00215505	1064497	Weak
Outcome	HDL	rs76729647	5	124083436	A	G	0.0704	0.00447281	0.102	0.00273223	1241229	Weak
Outcome	HDL	rs4515295	5	124210080	T	G	0.325	-0.00449283	0.00292	0.00150947	1240222	Weak
Outcome	HDL	rs12653706	5	124247103	T	C	0.0913	0.00417078	0.078	0.00236644	1244529	Weak
Outcome	HDL	rs141280433	5	124324227	AATCT	A	0.259	-0.00513327	0.0697	0.00283043	530172	Weak
Outcome	HDL	rs10519810	5	124627321	C	T	0.276	-0.00104761	0.5	0.00155365	1244544	Weak
Outcome	HDL	rs62374725	5	124729891	C	T	0.0858	-0.00248527	0.316	0.00248088	1244527	Weak
Outcome	HDL	rs970999	5	124832122	T	G	0.165	2.29143e-06	0.999	0.00185624	1244537	Weak
Outcome	HDL	rs369079	5	125334656	A	G	0.127	-0.000377534	0.858	0.00211355	1244494	Weak
Outcome	HDL	rs10065272	5	125372245	G	A	0.358	0.00271921	0.0596	0.00144339	1244528	Weak
Outcome	HDL	rs74640805	5	126140449	T	C	0.0106	-0.00103775	0.885	0.00716457	1232344	Weak
Outcome	HDL	rs11749282	5	126201232	G	A	0.299	-0.000537787	0.725	0.00152588	1223168	Weak
Outcome	HDL	rs790156	5	127491565	G	A	0.443	0.00960849	5.93e-12	0.00139632	1234677	Weak
Outcome	HDL	rs57960967	5	128014538	GGC	G	0.266	-0.00213143	0.22	0.00173606	1072833	Weak
Outcome	HDL	rs180885476	5	129607052	A	C	0.00946	-0.00683121	0.363	0.00750324	1232043	Weak
Outcome	HDL	rs191827617	5	129932494	T	G	0.0212	0.0128797	0.0199	0.00553044	1044504	Weak
Outcome	HDL	rs113768775	5	130260410	A	G	0.0133	0.00113797	0.854	0.00619838	1239899	Weak
Outcome	HDL	rs1291602	5	130766662	T	C	0.162	-0.000748479	0.693	0.00189321	1233013	Weak
Outcome	HDL	rs3776019	5	130850938	C	T	0.181	-0.000730715	0.692	0.00184762	1218866	Weak
Outcome	HDL	rs140528120	5	131058030	T	C	0.0106	0.00702654	0.309	0.00691229	1237234	Weak
Outcome	HDL	rs145305158	5	131575629	A	G	0.01	0.00201717	0.774	0.00702139	1236439	Weak
Outcome	HDL	rs6874189	5	133246201	G	A	0.448	-0.00169058	0.271	0.00153642	1154449	Weak
Outcome	HDL	rs11242206	5	133417248	C	T	0.0577	-0.00390259	0.194	0.00300271	1244352	Weak
Outcome	HDL	rs2214272	5	135000361	A	C	0.234	-0.00592411	0.00117	0.00182497	1056975	Weak
Outcome	HDL	rs116703382	5	135419721	A	G	0.01	-0.0120724	0.0954	0.00724023	1224839	Weak
Outcome	HDL	rs10061350	5	136289421	C	A	0.109	0.000715543	0.748	0.00222776	1234729	Weak
Outcome	HDL	rs4976407	5	136427927	C	A	0.394	-0.00331069	0.021	0.00143467	1229826	Weak
Outcome	HDL	rs1434656	5	136480131	G	A	0.127	-0.00586168	0.00483	0.0020801	1239039	Weak
Outcome	HDL	rs56305400	5	136937065	T	C	0.309	0.000798791	0.617	0.00159688	1174158	Weak
Outcome	HDL	rs17740890	5	137132257	G	A	0.09	-0.000158856	0.948	0.0024269	1244543	Weak
Outcome	HDL	rs62383460	5	137333671	C	T	0.0228	-0.00147488	0.755	0.00472353	1239884	Weak
Outcome	HDL	rs192573384	5	137977886	A	G	0.00533	-0.00903084	0.359	0.00984656	1228241	Weak
Outcome	HDL	rs62381233	5	138403176	T	C	0.118	-0.00269559	0.217	0.0021855	1244534	Weak
Outcome	HDL	rs13181793	5	138408956	A	G	0.454	0.00116917	0.406	0.00140747	1244536	Weak
Outcome	HDL	rs264343	5	139355252	T	C	0.227	-0.00212793	0.196	0.00164562	1244426	Weak
Outcome	HDL	rs156092	5	139518989	C	T	0.351	0.00596685	3.62e-05	0.0014445	1244541	Weak
Outcome	HDL	rs34433858	5	140038538	C	T	0.00607	-0.0311965	0.000412	0.0088316	1223114	Weak
Outcome	HDL	rs31813	5	140445255	A	C	0.498	0.00153916	0.321	0.00154974	1048029	Weak
Outcome	HDL	rs17844473	5	140554310	T	G	0.00784	-0.0225627	0.00393	0.00782418	1226471	Weak
Outcome	HDL	rs181015220	5	140980002	C	T	0.023	0.00439539	0.336	0.00456866	1238344	Weak
Outcome	HDL	rs13184976	5	141055244	T	C	0.115	-0.000472312	0.846	0.00243622	1076424	Weak
Outcome	HDL	rs190982952	5	141122699	T	G	0.0375	-0.00224702	0.571	0.00396408	1088477	Weak
Outcome	HDL	rs113801037	5	142500512	T	C	0.0435	-0.0027877	0.419	0.00344769	1239051	Weak
Outcome	HDL	rs6876238	5	142892428	A	C	0.419	0.00295735	0.0367	0.00141591	1231282	Weak
Outcome	HDL	rs12153050	5	143141345	T	C	0.234	0.00280507	0.085	0.00162834	1243624	Weak
Outcome	HDL	rs316075	5	143381732	C	T	0.489	-0.0031184	0.0252	0.00139279	1233906	Weak
Outcome	HDL	rs78970793	5	144872593	T	C	0.09	-0.00264756	0.365	0.00292476	1048828	Weak
Outcome	HDL	rs201269723	5	145437537	C	A	0.317	0.00585631	0.00213	0.00190664	852590	Weak
Outcome	HDL	rs188751332	5	145612320	T	C	0.00761	-0.00511967	0.583	0.00933077	994408	Weak
Outcome	HDL	rs319156	5	146304946	C	T	0.351	-0.00435192	0.00278	0.00145502	1243570	Weak
Outcome	HDL	rs4705160	5	146689428	C	T	0.2	0.000341723	0.842	0.00171639	1243712	Weak
Outcome	HDL	rs6859405	5	147077176	T	C	0.0803	0.00111652	0.658	0.00252519	1243701	Weak
Outcome	HDL	rs2400490	5	147542850	G	A	0.498	0.000789085	0.605	0.0015264	1075021	Weak
Outcome	HDL	rs77950553	5	147961002	T	C	0.139	-0.000635933	0.769	0.00216987	1085746	Weak
Outcome	HDL	rs57800446	5	148870552	A	G	0.455	-0.00559372	0.000726	0.00165522	1006245	Weak
Outcome	HDL	rs73277969	5	149102644	T	G	0.123	0.00328855	0.12	0.00211342	1243701	Weak
Outcome	HDL	rs34087853	5	149657367	G	A	0.238	-0.0022753	0.158	0.00161316	1243530	Weak
Outcome	HDL	rs6881743	5	149660590	C	T	0.225	-0.00317773	0.0536	0.00164654	1243710	Weak
Outcome	HDL	rs2748241	5	149827494	T	C	0.298	-0.00182639	0.222	0.00149484	1243707	Weak
Outcome	HDL	rs67152651	5	150186138	C	A	0.12	0.00219332	0.349	0.00234176	1084754	Weak
Outcome	HDL	rs114922133	5	150679904	A	G	0.0251	-0.00331973	0.467	0.00456185	1236491	Weak
Outcome	HDL	rs6579886	5	151068469	T	C	0.297	0.000785589	0.616	0.00156817	1226364	Weak
Outcome	HDL	rs6897802	5	151855232	C	T	0.498	-0.00151696	0.275	0.00138918	1238793	Weak
Outcome	HDL	rs60706263	5	151927811	TGAA	T	0.422	0.000929175	0.546	0.0015395	1077574	Weak
Outcome	HDL	rs146341391	5	151959059	G	T	0.0108	-0.000982983	0.887	0.00690226	1233390	Weak
Outcome	HDL	rs7733725	5	152011505	G	T	0.309	0.00314543	0.0343	0.00148615	1243680	Weak
Outcome	HDL	rs192084998	5	152077481	A	G	0.291	0.00111244	0.528	0.00176366	919514	Weak
Outcome	HDL	rs7712317	5	153246661	C	T	0.165	0.00410261	0.0275	0.00186056	1243699	Weak
Outcome	HDL	rs7701886	5	153547409	G	A	0.447	0.00149041	0.285	0.00139331	1243555	Weak
Outcome	HDL	rs147927459	5	154031548	T	C	0.0172	-0.00207368	0.702	0.00542334	1235244	Weak
Outcome	HDL	rs143851392	5	154081091	G	A	0.0177	0.0109757	0.0354	0.00521709	1238519	Weak
Outcome	HDL	rs78131374	5	155355400	A	G	0.0259	-0.00229547	0.602	0.00439938	1236394	Weak
Outcome	HDL	rs78360632	5	155825695	T	C	0.0201	-0.00480033	0.352	0.00515676	1236340	Weak
Outcome	HDL	rs1363743	5	156052194	G	A	0.199	-0.00466937	0.00683	0.00172615	1243676	Weak
Outcome	HDL	rs191808385	5	157314590	G	T	0.0164	0.00124373	0.828	0.00573687	1236367	Weak
Outcome	HDL	rs116438022	5	157398940	A	G	0.0134	0.0067917	0.268	0.00613071	1238382	Weak
Outcome	HDL	rs17690954	5	157722273	T	C	0.248	0.00110724	0.489	0.00159947	1243711	Weak
Outcome	HDL	rs17714824	5	158254070	T	G	0.175	0.00221445	0.233	0.00185584	1243711	Weak
Outcome	HDL	rs116724447	5	158581640	A	G	0.0253	-0.014945	0.00076	0.0044385	1238795	Weak
Outcome	HDL	rs150714453	5	159682039	T	C	0.0278	0.00482815	0.266	0.00433642	1236218	Weak
Outcome	HDL	rs138619596	5	160281291	A	G	0.00643	0.00102012	0.908	0.00878334	1229184	Weak
Outcome	HDL	rs56387755	5	160594890	C	CT	0.0927	-0.00198602	0.514	0.00304495	875909	Weak
Outcome	HDL	rs2546620	5	160759127	C	T	0.164	0.00425534	0.0345	0.00201312	1088965	Weak
Outcome	HDL	rs11747349	5	160978906	A	G	0.408	-0.00175094	0.212	0.00140411	1241041	Weak
Outcome	HDL	rs10155527	5	161135130	G	T	0.43	-0.000468173	0.738	0.00139845	1243683	Weak
Outcome	HDL	rs74731440	5	161563240	G	A	0.00578	0.00511213	0.589	0.00945168	1230140	Weak
Outcome	HDL	rs2975858	5	161606117	G	A	0.341	0.000554529	0.74	0.00167283	1049712	Weak
Outcome	HDL	rs140035086	5	161853384	G	A	0.00443	0.0122455	0.291	0.0115903	1215949	Weak
Outcome	HDL	rs312326	5	162056535	C	T	0.246	-0.000255316	0.876	0.00163086	1231258	Weak
Outcome	HDL	rs146209586	5	163481356	C	T	0.0132	0.00100829	0.87	0.00614678	1232758	Weak
Outcome	HDL	rs13163474	5	164219390	A	G	0.277	0.000593069	0.773	0.0020561	693366	Weak
Outcome	HDL	rs56409449	5	164401548	G	A	0.195	7.35062e-05	0.966	0.00174373	1243687	Weak
Outcome	HDL	rs4552632	5	164574688	G	A	0.377	-0.00187039	0.192	0.00143229	1243692	Weak
Outcome	HDL	rs143977447	5	164646152	A	C	0.00635	0.0124951	0.193	0.00960588	1230420	Weak
Outcome	HDL	rs717050	5	164754943	T	G	0.377	0.000567495	0.692	0.0014349	1238143	Weak
Outcome	HDL	rs112573766	5	164763003	AAGAT	A	0.25	0.00161002	0.369	0.00179065	1076972	Weak
Outcome	HDL	rs4562063	5	164799990	A	G	0.248	0.00374262	0.0201	0.00160999	1243648	Weak
Outcome	HDL	rs31764	5	165501885	G	A	0.242	0.000509178	0.755	0.00163202	1231197	Weak
Outcome	HDL	rs62388646	5	166110294	G	T	0.367	-0.00135778	0.398	0.00160726	1049662	Weak
Outcome	HDL	rs60591473	5	166211665	A	G	0.144	0.00337917	0.0889	0.00198646	1243660	Weak
Outcome	HDL	rs77615242	5	166353022	A	G	0.00897	-0.0111341	0.142	0.0075895	1234251	Weak
Outcome	HDL	rs142245444	5	166401940	AG	A	0.158	0.00140215	0.693	0.0035549	387328	Weak
Outcome	HDL	rs2915858	5	166542621	A	G	0.419	-0.00139651	0.326	0.00142326	1240937	Weak
Outcome	HDL	rs2961658	5	166566580	A	G	0.333	-0.000508853	0.738	0.00152324	1226363	Weak
Outcome	HDL	rs10041589	5	166573520	A	C	0.128	0.00360611	0.0823	0.00207537	1243678	Weak
Outcome	HDL	rs9313379	5	166840321	G	A	0.497	0.00421271	0.00358	0.001446	1197631	Weak
Outcome	HDL	rs1459066	5	167044666	C	T	0.311	0.000435838	0.779	0.00155499	1210315	Weak
Outcome	HDL	rs7443761	5	167304434	G	A	0.163	-0.00474607	0.0111	0.00186798	1241076	Weak
Outcome	HDL	rs7378687	5	167312196	C	T	0.283	0.00287924	0.06	0.00153107	1243699	Weak
Outcome	HDL	rs1421977	5	167348852	A	G	0.157	0.00227729	0.231	0.00190201	1243581	Weak
Outcome	HDL	rs74331791	5	167428703	T	C	0.0123	0.0115348	0.0771	0.00652617	1231349	Weak
Outcome	HDL	rs72835052	5	167627642	A	G	0.0672	0.0051736	0.0718	0.00287371	1240411	Weak
Outcome	HDL	rs10447194	5	167678542	C	T	0.481	0.00369265	0.00783	0.00138856	1231259	Weak
Outcome	HDL	rs717036	5	167700077	A	G	0.401	0.00528875	0.000158	0.0013996	1243638	Weak
Outcome	HDL	rs181233921	5	167709500	A	G	0.00708	-0.00987731	0.306	0.00964486	1097421	Weak
Outcome	HDL	rs151089995	5	167762464	AAAAG	A	0.147	0.0035868	0.0988	0.00217276	1081650	Weak
Outcome	HDL	rs10643307	5	167826232	A	ACCT	0.288	-0.00108243	0.523	0.00169366	1061090	Weak
Outcome	HDL	rs11452806	5	168608744	C	CA	0.438	0.00141833	0.575	0.00252999	509471	Weak
Outcome	HDL	rs261076	5	169304372	A	G	0.199	0.00467729	0.00656	0.0017207	1243711	Weak
Outcome	HDL	rs2059110	5	169422920	A	G	0.292	-0.00152056	0.319	0.00152575	1231202	Weak
Outcome	HDL	rs13164430	5	170024449	T	C	0.342	-0.00288499	0.0672	0.0015762	1152598	Weak
Outcome	HDL	rs181874514	5	170173302	A	G	0.00922	-0.00881187	0.24	0.00749737	1232058	Weak
Outcome	HDL	rs245771	5	170529606	G	T	0.316	0.00799725	1.41e-07	0.0015192	1231233	Weak
Outcome	HDL	rs201751312	5	170698080	C	T	0.0383	-0.0116313	0.0036	0.00399563	1056229	Weak
Outcome	HDL	rs918472	5	170738836	G	A	0.294	0.00642099	3.66e-05	0.00155548	1231162	Weak
Outcome	HDL	rs76124313	5	170848209	T	C	0.0102	0.0129998	0.0752	0.00730658	1229884	Weak
Outcome	HDL	rs190582203	5	170991312	G	A	0.00392	0.0267422	0.0291	0.0122563	1163513	Weak
Outcome	HDL	rs72811989	5	172322936	T	C	0.00421	-0.0130378	0.241	0.0111149	1198158	Weak
Outcome	HDL	rs62385899	5	172526372	C	T	0.00475	0.0176385	0.16	0.0125496	992143	Weak
Outcome	HDL	rs5745178	5	172591477	T	G	0.257	-0.00026099	0.873	0.00163872	1210769	Weak
Outcome	HDL	rs17691833	5	173190787	G	A	0.0127	0.00046464	0.944	0.00660149	1230976	Weak
Outcome	HDL	rs359457	5	173279842	C	T	0.439	-0.00712365	2.43e-07	0.00137975	1243694	Weak
Outcome	HDL	rs192806376	5	173548105	T	C	0.00435	0.00270583	0.8	0.0106911	1224971	Weak
Outcome	HDL	rs76648248	5	173689257	A	G	0.0347	-0.00777421	0.0466	0.00390665	1236452	Weak
Outcome	HDL	rs2964057	5	173854937	G	A	0.297	0.00103738	0.493	0.00151272	1240931	Weak
Outcome	HDL	rs66731801	5	174366026	T	C	0.0681	4.10283e-05	0.988	0.00273599	1243030	Weak
Outcome	HDL	rs1022044	5	174897200	C	T	0.46	0.00125594	0.377	0.00142234	1186483	Weak
Outcome	HDL	rs7718856	5	175239701	T	C	0.49	0.00289983	0.0368	0.00138898	1231271	Weak
Outcome	HDL	rs4867812	5	175319735	T	C	0.47	-0.00323397	0.037	0.00155089	1111762	Weak
Outcome	HDL	rs73803460	5	175389383	A	G	0.166	0.00332905	0.284	0.00310457	533352	Weak
Outcome	HDL	rs149858861	5	175882367	T	C	0.00884	0.0138531	0.0993	0.00840493	1101107	Weak
Outcome	HDL	rs114021239	5	176027636	T	C	0.0239	-0.00621285	0.187	0.00470432	1232287	Weak
Outcome	HDL	rs4867856	5	176144471	C	T	0.36	-0.00362791	0.0115	0.00143584	1241082	Weak
Outcome	HDL	rs2545799	5	176852186	T	G	0.458	0.000136241	0.925	0.00144445	1219638	Weak
Outcome	HDL	rs10713910	5	176876519	A	AC	0.442	0.00107543	0.48	0.00152384	1066221	Weak
Outcome	HDL	rs137904400	5	178232701	A	G	0.013	0.00158545	0.807	0.00647377	1232957	Weak
Outcome	HDL	rs6867346	5	178257027	G	T	0.0688	-0.000612471	0.823	0.0027392	1243710	Weak
Outcome	HDL	rs62395028	5	178738284	C	T	0.0531	0.00332149	0.293	0.00315945	1231622	Weak
Outcome	HDL	rs35579228	5	178949570	A	G	0.00724	0.0136117	0.127	0.00892251	1228382	Weak
Outcome	HDL	rs181512627	5	179109200	T	C	0.00917	0.00481951	0.512	0.00734866	1233991	Weak
Outcome	HDL	rs3797769	5	179388586	T	C	0.0164	0.00210736	0.711	0.00568943	1236374	Weak
Outcome	HDL	rs141187021	5	179475165	G	A	0.00606	-0.00543822	0.552	0.0091516	1219664	Weak
Outcome	HDL	rs62406134	5	179601487	C	T	0.327	-0.000510453	0.774	0.00177818	957268	Weak
Outcome	HDL	rs6867780	5	179618281	C	T	0.119	0.000922374	0.675	0.00220094	1233019	Weak
Outcome	HDL	rs7713083	5	179694680	G	T	0.405	0.00233758	0.14	0.00158515	1134868	Weak
Outcome	HDL	rs111923640	5	180265594	G	A	0.138	-0.00089138	0.669	0.00208237	1183252	Weak
Outcome	HDL	rs556408010	5	180434698	A	C	0.459	0.00215789	0.347	0.00229485	522159	Weak
Outcome	HDL	rs200261665	6	463538	AC	A	0.0133	0.00804144	0.23	0.00670422	1081873	Weak
Outcome	HDL	rs9392318	6	1674920	T	C	0.273	-0.00139507	0.367	0.00154559	1238208	Weak
Outcome	HDL	rs190420255	6	1864293	G	T	0.00639	-0.00227884	0.803	0.00912547	1224044	Weak
Outcome	HDL	rs140535832	6	2647194	T	C	0.00819	-0.0172405	0.0388	0.00834473	1094808	Weak
Outcome	HDL	rs7766753	6	3467708	A	C	0.478	-0.00549814	6.71e-05	0.0013793	1243548	Weak
Outcome	HDL	rs73717690	6	5150096	A	G	0.0623	0.00183925	0.516	0.00282864	1243681	Weak
Outcome	HDL	rs145593826	6	5414796	C	T	0.0171	-0.00492445	0.377	0.00557389	1233159	Weak
Outcome	HDL	rs73356383	6	5523693	G	T	0.0182	0.00269564	0.606	0.00522053	1238980	Weak
Outcome	HDL	rs115983484	6	5869865	G	A	0.0129	0.00514005	0.438	0.00663292	1235313	Weak
Outcome	HDL	rs6929188	6	5897649	C	T	0.229	0.00385212	0.0476	0.00194424	1022879	Weak
Outcome	HDL	rs189241961	6	6068540	A	G	0.00964	-0.00283882	0.704	0.00747495	1230929	Weak
Outcome	HDL	rs62392048	6	6899024	A	G	0.0283	0.00232345	0.662	0.00531476	870733	Weak
Outcome	HDL	rs34428211	6	6997913	G	GAAA	0.283	0.0023493	0.161	0.00167628	1058347	Weak
Outcome	HDL	rs138852392	6	7307115	G	A	0.139	0.00323946	0.165	0.00233569	1059490	Weak
Outcome	HDL	rs10484752	6	8202172	C	T	0.119	-0.000758661	0.72	0.00211574	1243702	Weak
Outcome	HDL	rs72820160	6	8232892	T	C	0.0168	-0.00993029	0.0856	0.00577578	1232207	Weak
Outcome	HDL	rs114405702	6	8252607	G	T	0.00531	-0.00602229	0.562	0.0103823	1182561	Weak
Outcome	HDL	rs187789431	6	8358776	T	C	0.00338	0.0206531	0.112	0.0130118	1194160	Weak
Outcome	HDL	rs9406220	6	8904337	C	A	0.132	0.00336939	0.102	0.0020618	1233872	Weak
Outcome	HDL	rs77874938	6	8981733	A	C	0.0108	0.00719308	0.356	0.00778621	1231930	Weak
Outcome	HDL	rs9463175	6	9510030	T	C	0.348	0.00278179	0.0567	0.00145968	1238221	Weak
Outcome	HDL	rs202143057	6	9837441	GA	G	0.0135	0.00451251	0.505	0.00676141	1072080	Weak
Outcome	HDL	rs76762515	6	10722290	CA	C	0.00522	0.00131769	0.935	0.0161193	530176	Weak
Outcome	HDL	rs141811148	6	11413701	G	A	0.00854	-0.00644661	0.425	0.00808467	1234451	Weak
Outcome	HDL	rs210917	6	11711968	A	G	0.193	-0.0020906	0.233	0.001754	1231276	Weak
Outcome	HDL	rs9469947	6	11730720	C	A	0.154	-0.00457976	0.0167	0.00191323	1243711	Weak
Outcome	HDL	rs200623423	6	12167806	C	T	0.225	0.00286089	0.124	0.00186078	1040884	Weak
Outcome	HDL	rs7758143	6	12199755	T	C	0.0627	-0.00243914	0.41	0.00295877	1240411	Weak
Outcome	HDL	rs576418482	6	12232408	C	A	0.00533	0.0101413	0.436	0.0130217	882169	Weak
Outcome	HDL	rs138631759	6	12523072	A	G	0.0215	0.00674695	0.16	0.00480679	1232908	Weak
Outcome	HDL	rs78587286	6	14266689	T	C	0.0979	0.000763905	0.742	0.00231754	1243671	Weak
Outcome	HDL	rs76439225	6	14458509	C	T	0.0237	0.008035	0.0951	0.00481337	1206986	Weak
Outcome	HDL	rs857443	6	14621646	T	C	0.0564	0.00532366	0.103	0.00326572	1195237	Weak
Outcome	HDL	rs115723259	6	14705475	G	A	0.0328	0.00465371	0.263	0.00415522	1233279	Weak
Outcome	HDL	rs13209328	6	14724913	A	C	0.175	-0.000386066	0.833	0.0018302	1237781	Weak
Outcome	HDL	rs62390348	6	14892248	T	C	0.0112	0.00352268	0.592	0.00656547	1232198	Weak
Outcome	HDL	rs9476762	6	15165396	T	C	0.112	0.00296073	0.177	0.00219282	1243682	Weak
Outcome	HDL	rs74563575	6	15644359	A	G	0.0618	-0.0103446	0.000606	0.00301674	1240419	Weak
Outcome	HDL	rs7770780	6	16118868	T	C	0.13	0.00310405	0.134	0.00206939	1243571	Weak
Outcome	HDL	rs2282834	6	16547686	A	G	0.139	-0.0024242	0.234	0.0020359	1240494	Weak
Outcome	HDL	rs9367923	6	16661588	A	G	0.4	-0.00307595	0.0287	0.00140571	1243708	Weak
Outcome	HDL	rs12182692	6	16703324	G	A	0.381	0.000684537	0.661	0.00155868	1068335	Weak
Outcome	HDL	rs1144700	6	16744687	T	C	0.178	0.00743432	3.86e-05	0.00180632	1243704	Weak
Outcome	HDL	rs56192497	6	16753377	G	A	0.173	0.00844622	6.26e-05	0.00211004	923755	Weak
Outcome	HDL	rs2025123	6	16965518	C	A	0.436	-0.00412199	0.00307	0.00139211	1243567	Weak
Outcome	HDL	rs115487480	6	17219949	A	G	0.0116	0.0192092	0.00366	0.00661054	1234466	Weak
Outcome	HDL	rs7741737	6	18184545	G	A	0.232	0.000146066	0.935	0.00178807	1067736	Weak
Outcome	HDL	rs12195577	6	18791044	T	C	0.447	-0.0018689	0.226	0.00154449	1042418	Weak
Outcome	HDL	rs72826452	6	18920709	A	G	0.0151	0.00837847	0.146	0.00575794	1238962	Weak
Outcome	HDL	rs200015553	6	18985080	T	TG	4.19e-05	-0.483434	0.105	0.29853	369965	Weak
Outcome	HDL	rs1322530	6	19088617	A	G	0.302	-0.00130388	0.382	0.00149262	1243700	Weak
Outcome	HDL	rs576408927	6	19319346	C	T	0.0694	0.000120491	0.972	0.0034319	1030001	Weak
Outcome	HDL	rs62402531	6	19453876	A	C	0.0523	-0.000813488	0.803	0.00326658	1236328	Weak
Outcome	HDL	rs12665363	6	19949182	A	G	0.183	0.00142046	0.553	0.00239513	764150	Weak
Outcome	HDL	rs72830649	6	20609477	C	T	0.114	-0.00418178	0.0617	0.00223824	1214006	Weak
Outcome	HDL	rs2069013	6	20620116	G	A	0.0396	-0.00939627	0.00786	0.00353521	1239074	Weak
Outcome	HDL	rs12660618	6	20677310	T	G	0.157	-0.00250715	0.232	0.00209727	1053882	Weak
Outcome	HDL	rs62398109	6	20881816	C	T	0.124	0.00389487	0.0663	0.00212114	1243700	Weak
Outcome	HDL	rs190427262	6	21012023	G	T	0.0046	-0.0118253	0.279	0.0109213	1212141	Weak
Outcome	HDL	rs6932702	6	21142660	C	T	0.192	0.00282	0.11	0.00176673	1243688	Weak
Outcome	HDL	rs13200114	6	21215421	T	C	0.176	-0.00317688	0.0817	0.00182456	1243712	Weak
Outcome	HDL	rs12191987	6	21302002	A	G	0.0262	-0.00404698	0.375	0.00456382	1233090	Weak
Outcome	HDL	rs1535604	6	21312967	C	T	0.332	0.00379517	0.0104	0.00148063	1243127	Weak
Outcome	HDL	rs11433817	6	21511191	CT	C	0.243	-0.00150659	0.469	0.0020808	963918	Weak
Outcome	HDL	rs12200770	6	21647786	T	C	0.0147	-0.0105709	0.0804	0.00604646	1232120	Weak
Outcome	HDL	rs9466192	6	21836320	G	T	0.203	0.000732948	0.668	0.00170707	1243708	Weak
Outcome	HDL	rs9350401	6	21942153	A	T	0.458	-0.00321621	0.0717	0.00178548	904591	Weak
Outcome	HDL	rs7743899	6	22600813	G	A	0.24	0.00161778	0.321	0.0016304	1243711	Weak
Outcome	HDL	rs80088060	6	22718819	T	C	0.0459	-0.00950636	0.00474	0.00336642	1238768	Weak
Outcome	HDL	rs11755469	6	22757939	A	G	0.356	0.000577785	0.691	0.00145214	1238147	Weak
Outcome	HDL	rs182636296	6	22943723	T	C	0.00921	-0.00975635	0.21	0.0077825	1222110	Weak
Outcome	HDL	rs34053215	6	23490439	AC	A	0.395	-0.000256517	0.886	0.00178744	926814	Weak
Outcome	HDL	rs62400911	6	23546307	T	C	0.0172	0.00166002	0.757	0.00535352	1235701	Weak
Outcome	HDL	rs191824178	6	23754194	T	C	0.00414	0.000364862	0.975	0.0115758	1217387	Weak
Outcome	HDL	rs1915463	6	24073404	G	A	0.134	-0.001134	0.629	0.00234493	884728	Weak
Outcome	HDL	rs75712511	6	24288480	T	C	0.0297	-0.00395048	0.332	0.00407374	1239083	Weak
Outcome	HDL	rs142629234	6	24949136	C	T	0.00515	-0.00128792	0.9	0.0101986	1224125	Weak
Outcome	HDL	rs74979580	6	25247680	T	C	0.0516	-0.00877481	0.00555	0.00316388	1239068	Weak
Outcome	HDL	rs548580842	6	25271870	AT	A	0.00787	-0.0149818	0.148	0.0103469	910572	Weak
Outcome	HDL	rs941428	6	25622233	C	A	0.000315	-0.0542427	0.413	0.0662036	587043	Weak
Outcome	HDL	rs941428	6	25622233	G	A	0.172	0.00712528	0.000161	0.00188851	1196829	Weak
Outcome	HDL	rs2205934	6	25644601	T	C	0.477	0.00520686	0.0383	0.00251373	470395	Weak
Outcome	HDL	rs80154106	6	25684802	A	C	0.066	0.00965336	0.000775	0.0028717	1240941	Weak
Outcome	HDL	rs9358870	6	25719210	C	T	0.221	0.00660677	0.000111	0.00170937	1210640	Weak
Outcome	HDL	rs75397441	6	26022392	T	C	0.0937	0.00842314	0.00047	0.00240863	1240930	Weak
Outcome	HDL	rs9366651	6	26336696	G	T	0.478	-0.00727038	2.47e-07	0.00140901	1231219	Weak
Outcome	HDL	rs2893843	6	26338697	G	A	0.38	0.00834987	5.78e-09	0.00143397	1243650	Weak
Outcome	HDL	rs3799378	6	26404374	G	A	0.219	-0.00680513	5.44e-05	0.00168617	1243466	Weak
Outcome	HDL	rs71206067	6	26903379	T	C	0.0863	-0.0130722	2.71e-06	0.0027861	1083399	Weak
Outcome	HDL	rs5875122	6	26982388	C	CA	0.368	-0.00606942	0.0241	0.00269093	511105	Weak
Outcome	HDL	rs201463188	6	27234981	C	A	0.155	-0.000367888	0.865	0.00217192	1045785	Weak
Outcome	HDL	rs75609535	6	27354996	G	A	0.00859	0.00024261	0.974	0.00747876	1230106	Weak
Outcome	HDL	rs9348778	6	27767936	G	T	0.0866	0.00252909	0.308	0.00248219	1243711	Weak
Outcome	HDL	rs149765808	6	28060620	A	G	0.00653	0.0143617	0.132	0.00954148	1146596	Weak
Outcome	HDL	rs13205911	6	28124114	T	C	0.0923	-0.0180072	3.25e-13	0.00247226	1243711	Weak
Outcome	HDL	rs2531821	6	28457605	T	G	0.0693	0.00203767	0.497	0.0030017	1053889	Weak
Outcome	HDL	rs1319075	6	28662521	C	T	0.458	-0.00256861	0.0771	0.00145307	1237831	Weak
Outcome	HDL	rs9257779	6	29328516	G	A	0.148	-0.0111328	1.18e-07	0.00210215	1160502	Weak
Outcome	HDL	rs437955	6	29375802	C	T	0.103	-0.0151498	8.48e-10	0.00246917	1161275	Weak
Outcome	HDL	rs146809058	6	29606161	T	C	0.013	0.00678074	0.35	0.00725811	1134792	Weak
Outcome	HDL	rs1611624	6	29857424	A	G	0.235	-0.00553641	0.00501	0.00197296	1008902	Weak
Outcome	HDL	rs1056241	6	29893195	G	A	0.488	0.00682621	4.25e-05	0.0016677	991351	Weak
Outcome	HDL	rs9260126	6	29910460	C	T	0.207	0.00378745	0.0605	0.00201763	968852	Weak
Outcome	HDL	rs6941729	6	29999988	T	C	0.0268	0.0134718	0.00295	0.00453114	1139321	Weak
Outcome	HDL	rs2517645	6	30122623	C	T	0.159	-0.01036	3.5e-07	0.00203359	1143923	Weak
Outcome	HDL	rs3130374	6	30321336	T	C	0.125	-0.0154258	1.42e-11	0.00228327	1143924	Weak
Outcome	HDL	rs560749549	6	30566240	T	TC	0.00283	0.0148547	0.648	0.0325604	389233	Weak
Outcome	HDL	rs138394556	6	30652782	A	G	0.0878	-0.0110342	0.00387	0.00381992	615660	Weak
Outcome	HDL	rs2844661	6	30821522	T	C	0.124	-0.0146936	1.19e-10	0.00228153	1160502	Weak
Outcome	HDL	rs141806003	6	31173983	CAAAG	C	0.296	0.00535208	0.0242	0.00237473	597220	Weak
Outcome	HDL	rs112261624	6	31326186	ATTG	A	0.129	-0.0114007	1.57e-06	0.00237438	1005052	Weak
Outcome	HDL	rs112978794	6	31585498	C	CA	0.235	0.00285869	0.23	0.00238365	826304	Weak
Outcome	HDL	rs34834988	6	31598101	AT	A	0.328	-0.00890231	1.46e-07	0.00169321	1002534	Weak
Outcome	HDL	rs9267653	6	31840415	T	C	0.291	0.00299955	0.0617	0.00160564	1174295	Weak
Outcome	HDL	rs6941112	6	31946614	A	G	0.306	0.00655501	2.78e-05	0.00156414	1174274	Weak
Outcome	HDL	rs1150756	6	32035694	T	C	0.112	-0.0116027	9.06e-07	0.00236255	1171743	Weak
Outcome	HDL	rs185819	6	32050067	C	T	0.491	0.00524265	0.000294	0.00144801	1174376	Weak
Outcome	HDL	rs1800625	6	32152442	G	A	0.18	-0.00947372	8.5e-07	0.00192415	1167530	Weak
Outcome	HDL	rs574027387	6	32379313	ACACAC	A	0.348	0.0106131	0.000478	0.00303849	437153	Weak
Outcome	HDL	rs116479312	6	32408500	G	T	0.00936	-0.0226184	0.00828	0.0085657	781602	Weak
Outcome	HDL	rs181133225	6	32454764	C	T	0.0172	0.00908667	0.235	0.00764879	640604	Weak
Outcome	HDL	rs190915926	6	32464521	A	G	0.054	-0.0147133	0.326	0.0149932	44361	Weak
Outcome	HDL	rs182976814	6	32486900	T	C	0.117	0.00591525	0.15	0.00410865	533502	Weak
Outcome	HDL	rs370750957	6	32515421	C	T	0.0543	-0.00311391	0.9	0.0247363	24868	Weak
Outcome	HDL	rs9270273	6	32557214	T	C	0.345	0.0102757	0.747	0.0318146	3319	Weak
Outcome	HDL	rs201125976	6	32557510	A	G	0.104	0.00918356	0.346	0.00974264	147552	Weak
Outcome	HDL	rs142591955	6	32609323	A	G	0.0941	-0.00241867	0.765	0.0080898	150140	Weak
Outcome	HDL	rs148889372	6	32614569	A	G	0.0752	0.013061	0.208	0.0103825	96555	Weak
Outcome	HDL	rs185831190	6	32615015	T	C	0.113	0.00372133	0.643	0.00802972	151355	Weak
Outcome	HDL	rs188694433	6	32617104	T	C	0.282	0.000731166	0.789	0.00272737	592183	Weak
Outcome	HDL	rs545361737	6	32618493	A	G	0.193	0.0192235	0.00138	0.00600952	219271	Weak
Outcome	HDL	rs555816908	6	32619096	T	C	0.191	0.0165228	0.00618	0.00603441	217364	Weak
Outcome	HDL	rs28418426	6	32619654	C	T	0.443	0.00508475	0.0362	0.00242723	712391	Weak
Outcome	HDL	rs57315130	6	32625374	A	G	0.0685	0.0221888	0.000414	0.00628399	272870	Weak
Outcome	HDL	rs28746774	6	32632173	T	C	0.143	0.00621647	0.0407	0.003037	841557	Weak
Outcome	HDL	rs189952354	6	32644697	C	T	0.0249	0.00339084	0.598	0.00643608	715609	Weak
Outcome	HDL	rs2647003	6	32664880	T	G	0.409	-0.0133962	1.24e-19	0.00147775	1235834	Weak
Outcome	HDL	rs2859072	6	32703313	A	G	0.278	0.0063748	0.000103	0.00164155	1164822	Weak
Outcome	HDL	rs60045856	6	32799845	G	T	0.107	-0.0116561	9.62e-07	0.00237912	1170796	Weak
Outcome	HDL	rs3106190	6	33280629	C	G	0.489	0.000642287	0.654	0.00143254	1174321	Weak
Outcome	HDL	rs567029708	6	33299857	CA	C	0.178	-0.000546194	0.798	0.00213607	971905	Weak
Outcome	HDL	rs45520731	6	33406392	T	C	0.0389	0.00224795	0.539	0.00365752	1241147	Weak
Outcome	HDL	rs6457741	6	33756026	C	T	0.452	0.00342792	0.0132	0.00138341	1243705	Weak
Outcome	HDL	rs13209147	6	33792499	A	G	0.2	-0.00302827	0.0808	0.00173425	1243637	Weak
Outcome	HDL	rs34650286	6	33955287	C	A	0.155	0.00278493	0.192	0.0021355	1175308	Weak
Outcome	HDL	rs12200941	6	34420570	G	T	0.225	0.0116762	4.54e-12	0.00168752	1235437	Weak
Outcome	HDL	rs12661183	6	34426086	C	T	0.498	0.00292289	0.0367	0.00139937	1224741	Weak
Outcome	HDL	rs4646942	6	34846933	T	C	0.00634	0.00819835	0.347	0.00871806	1215482	Weak
Outcome	HDL	rs78412993	6	34884364	A	G	0.0139	-0.00255171	0.689	0.00638174	1228993	Weak
Outcome	HDL	rs820082	6	35031441	T	C	0.235	0.0134889	1.19e-16	0.00162822	1243680	Weak
Outcome	HDL	rs7750645	6	35110279	A	C	0.188	0.00978767	2.21e-05	0.00230728	884337	Weak
Outcome	HDL	rs182879200	6	35779159	T	C	0.00429	0.0216339	0.0644	0.0116991	1172107	Weak
Outcome	HDL	rs12204910	6	35989808	A	G	0.145	-0.00365172	0.0647	0.00197683	1243685	Weak
Outcome	HDL	rs7754042	6	36197373	T	G	0.024	0.0112167	0.0124	0.00448783	1238981	Weak
Outcome	HDL	rs144313719	6	36319272	G	A	0.0057	-0.00645576	0.57	0.0113726	872845	Weak
Outcome	HDL	rs6457938	6	36660453	A	G	0.423	-9.73233e-05	0.947	0.0014674	1183915	Weak
Outcome	HDL	rs9380592	6	36699601	G	A	0.111	-0.00315378	0.151	0.0021982	1243671	Weak
Outcome	HDL	rs76695753	6	37140685	T	A	0.0307	-0.00563185	0.232	0.00471615	1047971	Weak
Outcome	HDL	rs6903953	6	37522668	G	A	0.481	-0.00406181	0.0038	0.00140334	1227100	Weak
Outcome	HDL	rs6926280	6	37767685	G	A	0.326	-0.00438446	0.00298	0.00147647	1243649	Weak
Outcome	HDL	rs114810630	6	38385379	A	G	0.0107	-0.00957169	0.187	0.00725548	1227743	Weak
Outcome	HDL	rs769065	6	38722356	C	T	0.385	-0.00173669	0.229	0.00144342	1233911	Weak
Outcome	HDL	rs111835107	6	38815352	A	C	0.0137	0.00533277	0.382	0.00610383	1232292	Weak
Outcome	HDL	rs9380825	6	39010963	A	G	0.352	0.00265664	0.0672	0.00145161	1243578	Weak
Outcome	HDL	rs7776096	6	39746140	C	A	0.222	-0.00187262	0.31	0.00184308	1143557	Weak
Outcome	HDL	rs7761456	6	39768005	T	G	0.475	-0.00159048	0.255	0.00139588	1231274	Weak
Outcome	HDL	rs75108536	6	40375940	T	C	0.15	0.00295907	0.126	0.00193309	1244447	Weak
Outcome	HDL	rs9471341	6	40381240	C	T	0.164	0.0026613	0.153	0.0018607	1244524	Weak
Outcome	HDL	rs111346108	6	40505575	A	G	0.00758	-0.000155202	0.985	0.00815214	1220424	Weak
Outcome	HDL	rs2479724	6	41890982	T	C	0.453	-0.0066473	1.52e-06	0.00138241	1244508	Weak
Outcome	HDL	rs2207729	6	42126444	T	C	0.173	-0.000843532	0.642	0.0018167	1239624	Weak
Outcome	HDL	rs35558895	6	42914995	TA	T	0.465	0.0168555	2.95e-21	0.0017809	901024	Weak
Outcome	HDL	rs9296406	6	42940810	T	C	0.461	-0.0166988	8.4e-34	0.00137793	1244540	Weak
Outcome	HDL	rs115727101	6	43133546	T	G	0.0747	-0.00339393	0.194	0.00261358	1244537	Weak
Outcome	HDL	rs2756175	6	43258237	C	T	0.344	0.00201674	0.166	0.00145511	1241910	Weak
Outcome	HDL	rs2396004	6	43355851	A	G	0.436	0.00189731	0.174	0.00139551	1234720	Weak
Outcome	HDL	rs9472044	6	43388224	C	T	0.0272	0.00441701	0.309	0.00433907	1238062	Weak
Outcome	HDL	rs34107261	6	44038377	TC	T	0.354	-0.00114821	0.476	0.00161077	1062404	Weak
Outcome	HDL	rs35738079	6	44114249	A	G	0.123	0.00413011	0.0508	0.00211468	1243900	Weak
Outcome	HDL	rs4711769	6	44128364	C	T	0.48	0.00101371	0.516	0.00156034	1094892	Weak
Outcome	HDL	rs78525157	6	44272382	T	C	0.00443	-0.0024909	0.811	0.0103967	1176246	Weak
Outcome	HDL	rs9472277	6	44379349	G	C	0.27	0.000513291	0.852	0.0027443	546682	Weak
Outcome	HDL	rs1150803	6	44728089	T	C	0.0151	0.00494512	0.415	0.00606525	1237328	Weak
Outcome	HDL	rs193004226	6	45145867	A	G	0.00544	-0.00322997	0.737	0.00962279	1215157	Weak
Outcome	HDL	rs149300403	6	45323629	G	A	0.0058	0.00859134	0.662	0.0196681	381733	Weak
Outcome	HDL	rs5009395	6	45893982	A	T	0.0718	-0.00534609	0.132	0.00355268	902594	Weak
Outcome	HDL	rs143360570	6	46004109	A	G	0.00332	0.00504304	0.723	0.0142381	1062547	Weak
Outcome	HDL	rs72861658	6	46222890	T	G	0.00758	-0.00466492	0.581	0.00844165	1229466	Weak
Outcome	HDL	rs75336816	6	47535804	A	G	0.0464	0.00194478	0.561	0.00334937	1239889	Weak
Outcome	HDL	rs9367336	6	48890685	A	G	0.128	-0.000603898	0.772	0.0020848	1244541	Weak
Outcome	HDL	rs114344533	6	50089554	T	G	0.0119	-3.56011e-05	0.996	0.00664167	1234055	Weak
Outcome	HDL	rs1492613	6	50346475	T	C	0.124	-0.00192875	0.362	0.00211599	1232115	Weak
Outcome	HDL	rs141547796	6	50615935	A	G	0.0841	0.00744242	0.00314	0.00251975	1244490	Weak
Outcome	HDL	rs3839387	6	50799373	TG	T	0.459	-0.00422078	0.00547	0.00151925	1067119	Weak
Outcome	HDL	rs72892910	6	50816887	T	G	0.173	-0.00410819	0.0238	0.00181785	1244500	Weak
Outcome	HDL	rs2635727	6	50820940	T	C	0.244	0.0059998	0.00017	0.00159575	1244543	Weak
Outcome	HDL	rs202209469	6	50866973	GT	G	0.182	-0.00415291	0.0472	0.00209281	1042716	Weak
Outcome	HDL	rs6458750	6	50923213	A	C	0.469	-0.0033612	0.0156	0.0013898	1234743	Weak
Outcome	HDL	rs7757418	6	51305931	A	G	0.296	0.00228636	0.133	0.00152276	1234738	Weak
Outcome	HDL	rs55748094	6	51512527	C	T	0.0346	0.000675654	0.859	0.00379032	1239910	Weak
Outcome	HDL	rs1067567	6	51534862	T	C	0.0728	0.00581099	0.0497	0.00296103	1040020	Weak
Outcome	HDL	rs35945486	6	51687891	CA	C	0.413	-0.00539531	0.00158	0.00170757	982923	Weak
Outcome	HDL	rs576502719	6	51781970	T	A	0.00895	0.0160727	0.333	0.0166	366231	Weak
Outcome	HDL	rs35175045	6	51898155	T	C	0.278	-0.000763653	0.648	0.00167427	1152403	Weak
Outcome	HDL	rs146537638	6	52524083	CT	C	0.115	-0.00260046	0.266	0.00233957	1077122	Weak
Outcome	HDL	rs116194667	6	53389131	A	G	0.0154	0.00549484	0.351	0.00588987	1232264	Weak
Outcome	HDL	rs145009024	6	53479030	C	T	0.017	-0.00754738	0.164	0.00542285	1238981	Weak
Outcome	HDL	rs2025660	6	53893443	C	T	0.245	0.00100394	0.55	0.00167909	1191050	Weak
Outcome	HDL	rs10948807	6	54167294	C	A	0.328	0.00324027	0.235	0.00272699	404231	Weak
Outcome	HDL	rs72960238	6	54416052	A	C	0.0354	-0.00474789	0.219	0.00386393	1234659	Weak
Outcome	HDL	rs11969918	6	54748219	A	G	0.439	0.000159422	0.911	0.00142798	1232020	Weak
Outcome	HDL	rs4348318	6	55139076	T	C	0.417	-0.000430373	0.88	0.00286105	380538	Weak
Outcome	HDL	rs77390286	6	55162766	G	A	0.108	0.00277695	0.241	0.0023703	1228412	Weak
Outcome	HDL	rs149991754	6	55166728	G	A	0.0219	0.00408118	0.412	0.00497828	1234051	Weak
Outcome	HDL	rs140508149	6	55225361	A	G	0.00804	-0.0042934	0.606	0.00832807	1230992	Weak
Outcome	HDL	rs9296781	6	55241571	C	T	0.421	0.00374344	0.0076	0.00140235	1244512	Weak
Outcome	HDL	rs2817577	6	56778579	G	A	0.042	0.00756297	0.0451	0.00377519	1204636	Weak
Outcome	HDL	rs138215244	6	57713548	C	A	0.00526	0.00354481	0.814	0.0150679	589704	Weak
Outcome	HDL	rs4960506	6	58075434	G	T	0.392	-0.000461769	0.762	0.00152305	1227969	Weak
Outcome	HDL	rs151334603	6	58246338	A	G	0.0248	0.0126451	0.00999	0.00490854	1221705	Weak
Outcome	HDL	rs35052277	6	62098331	C	A	0.38	-0.00097367	0.573	0.00172552	1047728	Weak
Outcome	HDL	rs76704875	6	62268424	G	A	0.00518	-0.00817091	0.435	0.0104714	1199141	Weak
Outcome	HDL	rs7776146	6	62516715	C	T	0.305	-0.00111293	0.466	0.00152774	1241876	Weak
Outcome	HDL	rs116082684	6	62623199	G	A	0.0169	0.0115317	0.0385	0.00557272	1239354	Weak
Outcome	HDL	rs372681101	6	63168258	CAAAA	C	0.302	-0.000814558	0.669	0.001903	867908	Weak
Outcome	HDL	rs57238578	6	63863011	G	GGTTGTT	0.426	0.0036759	0.0281	0.00167423	886636	Weak
Outcome	HDL	rs824386	6	64087836	G	A	0.23	-0.00173361	0.478	0.00244609	791274	Weak
Outcome	HDL	rs75473124	6	64160079	T	C	0.0691	0.00306315	0.291	0.0029027	1211702	Weak
Outcome	HDL	rs7774229	6	65482440	A	G	0.0762	-0.00378705	0.153	0.00265082	1244534	Weak
Outcome	HDL	rs375805269	6	66010991	T	C	0.0111	0.00407185	0.689	0.0101842	840008	Weak
Outcome	HDL	rs3846817	6	67097580	T	C	0.226	-0.00122511	0.464	0.00167315	1244430	Weak
Outcome	HDL	rs2028037	6	67101527	T	C	0.346	-8.10745e-06	0.996	0.0016324	1044925	Weak
Outcome	HDL	rs2816909	6	68397753	C	T	0.453	0.00400952	0.0044	0.00140779	1232099	Weak
Outcome	HDL	rs4707656	6	68756739	C	T	0.47	0.000320918	0.817	0.00138612	1244532	Weak
Outcome	HDL	rs352527	6	69200064	G	A	0.369	0.0002481	0.862	0.0014309	1244529	Weak
Outcome	HDL	rs12198273	6	69219137	A	G	0.464	-0.000852754	0.537	0.00138104	1240235	Weak
Outcome	HDL	rs12055834	6	69552943	A	C	0.447	0.00600901	0.0316	0.00279493	362775	Weak
Outcome	HDL	rs72917949	6	71169197	G	A	0.0369	-0.00386982	0.302	0.00374568	1239711	Weak
Outcome	HDL	rs505136	6	72718091	A	G	0.368	0.00111415	0.479	0.00157224	1074387	Weak
Outcome	HDL	rs2463709	6	72864904	T	C	0.453	-0.00485094	0.00963	0.00187384	630238	Weak
Outcome	HDL	rs35113769	6	72986711	G	A	0.0925	-0.000447479	0.854	0.00243691	1244514	Weak
Outcome	HDL	rs3122369	6	73138682	C	T	0.392	0.0030211	0.0321	0.00140969	1244528	Weak
Outcome	HDL	rs61395740	6	73165528	AT	A	0.415	-0.00349205	0.0261	0.00157015	1028876	Weak
Outcome	HDL	rs565170287	6	73713565	T	C	0.00499	-0.00757522	0.487	0.0109027	1178214	Weak
Outcome	HDL	rs16883209	6	73741071	G	A	0.0759	-0.00475454	0.0664	0.00258998	1244525	Weak
Outcome	HDL	rs7751361	6	73874976	A	G	0.283	-0.00149212	0.344	0.00157581	1234606	Weak
Outcome	HDL	rs117368267	6	74289016	A	G	0.0217	0.00102583	0.835	0.00491869	1237316	Weak
Outcome	HDL	rs72955214	6	74443222	T	C	0.127	0.000590085	0.777	0.00208117	1244496	Weak
Outcome	HDL	rs13198422	6	75932139	T	G	0.227	0.003008	0.0836	0.00173846	1198580	Weak
Outcome	HDL	rs145277327	6	75935362	T	C	0.0136	0.000100701	0.987	0.00613742	1226887	Weak
Outcome	HDL	rs56228311	6	76179197	T	G	0.331	-0.0016695	0.266	0.00150041	1232041	Weak
Outcome	HDL	rs2748958	6	76479621	G	A	0.397	-0.00504303	0.045	0.00251555	509268	Weak
Outcome	HDL	rs62414772	6	76494166	C	T	0.0498	0.00839381	0.00777	0.00315332	1243714	Weak
Outcome	HDL	rs9360941	6	76512262	G	A	0.297	-0.00270307	0.0755	0.00152057	1244511	Weak
Outcome	HDL	rs184437394	6	77532869	G	A	0.0904	-0.00175536	0.523	0.00274569	1054557	Weak
Outcome	HDL	rs978286	6	77783802	A	G	0.278	0.00376328	0.0152	0.00154976	1232087	Weak
Outcome	HDL	rs1342636	6	77979253	T	C	0.228	0.00185009	0.263	0.00165411	1234737	Weak
Outcome	HDL	rs1936158	6	78184375	T	G	0.375	0.000844723	0.553	0.00142296	1244466	Weak
Outcome	HDL	rs567507157	6	78607982	A	C	0.00647	0.000254159	0.99	0.0194047	357841	Weak
Outcome	HDL	rs192722336	6	78702414	T	C	0.00957	-0.00207257	0.774	0.00720221	1226295	Weak
Outcome	HDL	rs11969505	6	79009157	T	C	0.122	0.000108588	0.966	0.00255674	1046439	Weak
Outcome	HDL	rs11759621	6	79881575	T	C	0.117	0.000448972	0.843	0.00226671	1244410	Weak
Outcome	HDL	rs9361505	6	79955582	A	G	0.43	0.00122739	0.383	0.00140706	1244528	Weak
Outcome	HDL	rs151313955	6	80060571	G	A	0.0202	0.00477019	0.335	0.00494291	1239903	Weak
Outcome	HDL	rs62411309	6	80098364	C	T	0.171	-0.00128522	0.481	0.00182516	1244506	Weak
Outcome	HDL	rs78874260	6	80127217	T	G	0.0221	0.0031733	0.51	0.00481219	1210321	Weak
Outcome	HDL	rs140717507	6	80276280	A	G	0.0101	-0.00817548	0.247	0.00706925	1239533	Weak
Outcome	HDL	rs72901858	6	80283145	T	G	0.0721	-0.000973679	0.719	0.00270673	1244430	Weak
Outcome	HDL	rs142222377	6	81934140	CTGCATAATTACATGCATAAATATGCG	C	0.0139	-0.00227848	0.73	0.00659557	1076343	Weak
Outcome	HDL	rs74950790	6	81946106	T	C	0.0318	0.00189037	0.647	0.0041304	1237136	Weak
Outcome	HDL	rs111793227	6	83336744	T	C	0.124	0.00353894	0.0977	0.00213695	1214873	Weak
Outcome	HDL	rs9361959	6	83407509	G	A	0.112	-0.00280237	0.2	0.00218616	1244541	Weak
Outcome	HDL	rs562251121	6	83632737	A	C	0.00926	0.0277602	0.0918	0.0164665	357299	Weak
Outcome	HDL	rs567757878	6	83632742	C	T	0.00926	0.0277602	0.0918	0.0164665	357299	Weak
Outcome	HDL	rs112887546	6	84113685	A	C	0.19	0.00201144	0.259	0.00178135	1244437	Weak
Outcome	HDL	rs201213082	6	85070336	G	A	0.0718	-4.22748e-05	0.988	0.00276695	1238641	Weak
Outcome	HDL	rs4235827	6	86210162	C	T	0.326	-0.00733631	7.05e-07	0.00147906	1241888	Weak
Outcome	HDL	rs9353362	6	86769964	A	G	0.41	-0.00733676	3.47e-07	0.00143971	1227195	Weak
Outcome	HDL	rs117991359	6	86861578	G	A	0.0102	0.00541882	0.452	0.00720076	1235005	Weak
Outcome	HDL	rs190328366	6	86954336	C	T	0.0369	-0.00942026	0.0247	0.00419551	1054698	Weak
Outcome	HDL	rs1876527	6	87137925	A	G	0.384	-0.00558709	0.000113	0.00144705	1232115	Weak
Outcome	HDL	rs72905455	6	87208324	A	G	0.0558	0.00988071	0.00144	0.00310028	1237203	Weak
Outcome	HDL	rs200494678	6	87837892	T	C	0.259	0.00585802	0.0731	0.00326827	360645	Weak
Outcome	HDL	rs6903219	6	88096498	A	G	0.472	-0.00414359	0.00313	0.00140231	1241911	Weak
Outcome	HDL	rs541659380	6	88320652	CT	C	0.351	0.00181229	0.3	0.00174911	897050	Weak
Outcome	HDL	rs78371842	6	88353016	T	C	0.0393	-0.00682104	0.0629	0.00366747	1239849	Weak
Outcome	HDL	rs142658059	6	88452879	G	A	0.0136	-0.00519256	0.392	0.00606549	1239911	Weak
Outcome	HDL	rs2499503	6	88660328	C	A	0.0523	-0.00119343	0.705	0.00314789	1231533	Weak
Outcome	HDL	rs3857490	6	88829036	C	T	0.43	4.69571e-05	0.974	0.0014171	1221056	Weak
Outcome	HDL	rs34159552	6	89195824	T	C	0.315	-0.00291519	0.0501	0.00148783	1244516	Weak
Outcome	HDL	rs36153646	6	89482354	AC	A	0.449	0.00311116	0.0464	0.0015621	1065405	Weak
Outcome	HDL	rs13212469	6	89935619	G	A	0.253	0.00311681	0.134	0.00208108	908782	Weak
Outcome	HDL	rs4707535	6	89977906	T	C	0.206	0.00136988	0.435	0.00175367	1226613	Weak
Outcome	HDL	rs145667616	6	89997996	CA	C	0.0884	0.00364467	0.18	0.00271558	1047592	Weak
Outcome	HDL	rs554835695	6	90072802	C	T	0.0064	-0.00398496	0.71	0.0107253	913409	Weak
Outcome	HDL	rs9344961	6	90529053	G	A	0.0303	-0.00196922	0.634	0.00413154	1239893	Weak
Outcome	HDL	rs1528982	6	91545554	A	C	0.307	0.000596855	0.693	0.00151129	1241912	Weak
Outcome	HDL	rs2055581	6	91643609	A	G	0.288	-0.00200416	0.191	0.00153155	1244545	Weak
Outcome	HDL	rs9351265	6	92117777	C	T	0.423	0.000635987	0.657	0.00143437	1227196	Weak
Outcome	HDL	rs9294504	6	92186471	T	G	0.245	0.00226031	0.162	0.001618	1244527	Weak
Outcome	HDL	rs540219833	6	92365935	C	A	0.0147	0.0146619	0.273	0.0133638	366231	Weak
Outcome	HDL	rs113677935	6	92765831	A	G	0.04	-0.00174054	0.621	0.00352294	1237140	Weak
Outcome	HDL	rs76495930	6	93382952	T	C	0.137	-0.00196407	0.604	0.00378923	426716	Weak
Outcome	HDL	rs12661085	6	93384606	C	A	0.242	0.000245734	0.88	0.0016295	1239622	Weak
Outcome	HDL	rs345735	6	93964787	T	C	0.442	0.00119353	0.398	0.00141315	1202189	Weak
Outcome	HDL	rs9363055	6	94006136	C	T	0.31	-2.85821e-05	0.985	0.00151415	1214512	Weak
Outcome	HDL	rs79032417	6	94936709	C	T	0.00575	0.014113	0.149	0.00976866	1203529	Weak
Outcome	HDL	rs60127739	6	95154047	T	G	0.236	5.79906e-05	0.972	0.00162716	1239649	Weak
Outcome	HDL	rs9445284	6	95188014	T	G	0.191	-0.000127667	0.942	0.00174858	1243959	Weak
Outcome	HDL	rs197880	6	95560242	C	T	0.0832	-0.000268682	0.915	0.00252886	1244481	Weak
Outcome	HDL	rs182105900	6	96399236	C	T	0.0101	-0.00106027	0.883	0.00720095	1227980	Weak
Outcome	HDL	rs180900716	6	96637649	G	A	0.0179	-0.00248382	0.664	0.00571363	1081009	Weak
Outcome	HDL	rs553849215	6	97177523	G	C	0.00421	-0.00124384	0.934	0.0150047	809128	Weak
Outcome	HDL	rs9320376	6	97451615	A	G	0.0588	0.0029825	0.323	0.00301757	1244407	Weak
Outcome	HDL	rs568073887	6	97763727	C	T	0.00567	-0.00817361	0.476	0.0114798	946097	Weak
Outcome	HDL	rs191496854	6	97853626	A	C	0.00539	-0.00758318	0.526	0.0119488	852965	Weak
Outcome	HDL	rs17297361	6	97894317	C	T	0.0391	-0.00921759	0.0102	0.00358611	1239914	Weak
Outcome	HDL	rs59990531	6	98175340	C	A	0.0193	0.00106371	0.849	0.00557737	1233124	Weak
Outcome	HDL	rs150775406	6	98223450	T	C	0.00552	-0.00228793	0.825	0.0103193	1217699	Weak
Outcome	HDL	rs9387955	6	98419195	A	G	0.436	0.00575499	3.66e-05	0.00139419	1241911	Weak
Outcome	HDL	rs35099767	6	98546547	T	G	0.37	0.00719789	6.88e-07	0.0014498	1232020	Weak
Outcome	HDL	rs9375195	6	98562720	G	A	0.478	-0.00910977	4.38e-11	0.00138222	1241913	Weak
Outcome	HDL	rs17059069	6	99483896	T	C	0.189	0.00596601	0.000796	0.00177866	1244368	Weak
Outcome	HDL	rs72941502	6	99518860	C	T	0.195	0.00503979	0.00412	0.00175688	1244472	Weak
Outcome	HDL	rs1552855	6	100046845	C	T	0.37	0.000850897	0.55	0.00142211	1244337	Weak
Outcome	HDL	rs4240580	6	100201466	G	A	0.225	-0.00414041	0.0118	0.00164463	1244544	Weak
Outcome	HDL	rs201079620	6	100275178	A	G	0.474	-0.00101135	0.554	0.00171026	958122	Weak
Outcome	HDL	rs117102916	6	100355959	T	C	0.0583	0.000838202	0.786	0.00308315	1241197	Weak
Outcome	HDL	rs13219623	6	100584334	G	A	0.0439	-0.000773136	0.828	0.00356567	1229223	Weak
Outcome	HDL	rs9496614	6	100613551	C	T	0.237	0.000931958	0.569	0.00163478	1244534	Weak
Outcome	HDL	rs77188981	6	103021762	C	T	0.0721	0.0043416	0.106	0.00268903	1244516	Weak
Outcome	HDL	rs2205748	6	104462555	G	A	0.422	0.0046623	0.00103	0.00142041	1232064	Weak
Outcome	HDL	rs73002415	6	104501109	C	T	0.0446	0.00420158	0.213	0.003375	1239851	Weak
Outcome	HDL	rs1766605	6	105024049	C	T	0.315	0.000418547	0.782	0.00151318	1234745	Weak
Outcome	HDL	rs1416042	6	105067879	A	G	0.274	-0.00326519	0.0351	0.00154925	1244506	Weak
Outcome	HDL	rs9399893	6	105097190	A	C	0.313	0.000837104	0.574	0.00148895	1244522	Weak
Outcome	HDL	rs13203645	6	105382137	C	T	0.484	0.0022765	0.102	0.0013911	1232064	Weak
Outcome	HDL	rs314288	6	105434078	T	C	0.116	-0.00459346	0.0355	0.00218494	1232076	Weak
Outcome	HDL	rs78394231	6	107649123	C	T	0.1	0.00393702	0.0852	0.0022869	1244495	Weak
Outcome	HDL	rs186702666	6	107824312	A	C	0.0112	0.00771463	0.277	0.00709058	1230862	Weak
Outcome	HDL	rs6907540	6	107862815	G	A	0.403	-0.00397282	0.00492	0.00141256	1231148	Weak
Outcome	HDL	rs80329557	6	108052208	T	C	0.0221	0.00460391	0.424	0.00576308	877649	Weak
Outcome	HDL	rs112734053	6	108188948	G	GA	0.169	0.00180546	0.542	0.00295784	944332	Weak
Outcome	HDL	rs768023	6	108876002	G	A	0.376	0.00678321	2e-06	0.00142715	1236413	Weak
Outcome	HDL	rs113311775	6	108936595	A	C	0.0121	-0.000922682	0.896	0.00703194	1223717	Weak
Outcome	HDL	rs150517353	6	109153854	G	A	0.00817	-0.00342873	0.686	0.00847322	1228392	Weak
Outcome	HDL	rs911475	6	109263187	T	C	0.158	0.0168874	7.66e-19	0.00190497	1244519	Weak
Outcome	HDL	rs36035949	6	109736614	A	G	0.345	0.00017864	0.902	0.00145245	1244542	Weak
Outcome	HDL	rs11419632	6	110090310	CT	C	0.352	-0.00221893	0.185	0.00167418	1031226	Weak
Outcome	HDL	rs191465669	6	110271197	T	C	0.00626	0.0041391	0.672	0.00978826	1229472	Weak
Outcome	HDL	rs72934054	6	110378808	A	G	0.0325	-0.00326264	0.449	0.00431342	1221365	Weak
Outcome	HDL	rs150665878	6	111181994	T	C	0.0295	-0.00367679	0.398	0.00435051	1234022	Weak
Outcome	HDL	rs142485055	6	111958398	A	G	0.00967	0.000397034	0.96	0.00796213	1104256	Weak
Outcome	HDL	rs532267987	6	111989706	G	A	0.00448	0.0268735	0.0377	0.0129329	1014833	Weak
Outcome	HDL	rs4288240	6	113134897	G	T	0.356	0.000981873	0.559	0.00168181	1005612	Weak
Outcome	HDL	rs144766638	6	113631251	A	G	0.0293	-0.0043934	0.301	0.00425156	1237258	Weak
Outcome	HDL	rs9374411	6	113972650	T	C	0.196	0.00281158	0.103	0.00172545	1244528	Weak
Outcome	HDL	rs115736195	6	114043727	A	G	0.0811	-0.00109446	0.668	0.00255163	1215056	Weak
Outcome	HDL	rs9387177	6	114082458	C	T	0.115	-0.00237186	0.268	0.00214266	1244533	Weak
Outcome	HDL	rs547018990	6	114343202	T	C	0.0119	0.0065287	0.325	0.00663492	1233899	Weak
Outcome	HDL	rs9400690	6	114346852	G	A	0.23	-0.00268716	0.102	0.00164531	1244543	Weak
Outcome	HDL	rs62442933	6	115101841	A	C	0.172	-0.00149298	0.421	0.0018549	1244526	Weak
Outcome	HDL	rs35548307	6	115162209	C	CT	0.243	-0.00205702	0.243	0.00176271	1065631	Weak
Outcome	HDL	rs9481564	6	115783719	A	C	0.3	0.000195437	0.897	0.00151197	1244529	Weak
Outcome	HDL	rs565448883	6	115825488	T	TC	0.000526	0.0330201	0.621	0.0667662	603331	Weak
Outcome	HDL	rs9387346	6	115958865	T	G	0.39	-0.00413138	0.00349	0.00141461	1244524	Weak
Outcome	HDL	rs4946109	6	115973931	C	T	0.314	0.000207995	0.892	0.00153211	1227197	Weak
Outcome	HDL	rs508521	6	116747241	A	G	0.293	0.00680229	7.04e-06	0.00151411	1244541	Weak
Outcome	HDL	rs7763806	6	116893464	T	C	0.304	-0.00380484	0.0114	0.00150318	1244537	Weak
Outcome	HDL	rs141130175	6	117222527	A	ATTTAGT	0.181	0.00210651	0.278	0.00194126	1075410	Weak
Outcome	HDL	rs72963538	6	117622940	T	C	0.046	0.0024194	0.474	0.00337835	1241228	Weak
Outcome	HDL	rs77603444	6	117788166	A	G	0.0679	0.00387826	0.159	0.0027518	1244390	Weak
Outcome	HDL	rs149496141	6	118154011	TA	T	0.289	0.00250773	0.14	0.00169961	1065618	Weak
Outcome	HDL	rs1113896	6	118433938	A	G	0.151	9.91453e-05	0.959	0.00193168	1244541	Weak
Outcome	HDL	rs6940985	6	118627504	G	T	0.483	-0.00349015	0.0118	0.00138549	1244504	Weak
Outcome	HDL	rs62422188	6	118902765	A	G	0.0132	0.00532469	0.412	0.00649099	1231347	Weak
Outcome	HDL	rs368361302	6	118993949	G	A	0.17	0.00181632	0.453	0.00242088	928590	Weak
Outcome	HDL	rs7754916	6	119112591	T	G	0.324	-0.00697637	3.33e-06	0.00150048	1244523	Weak
Outcome	HDL	rs11153781	6	119251338	T	C	0.173	0.00781339	2e-05	0.00183216	1244483	Weak
Outcome	HDL	rs117197889	6	119455480	A	C	0.0526	-0.010267	0.00115	0.00315748	1243892	Weak
Outcome	HDL	rs62418822	6	119544613	G	A	0.0712	0.000621131	0.821	0.0027424	1243884	Weak
Outcome	HDL	rs1499566	6	119871596	C	T	0.466	0.000520453	0.712	0.00141022	1234733	Weak
Outcome	HDL	rs9401155	6	119900340	G	A	0.349	-0.00103567	0.491	0.00150203	1205100	Weak
Outcome	HDL	rs4478441	6	120579080	G	A	0.396	0.00130251	0.358	0.0014159	1241907	Weak
Outcome	HDL	rs79398870	6	121712292	C	T	0.0891	-0.00094045	0.696	0.00240822	1244531	Weak
Outcome	HDL	rs5012746	6	121727690	T	G	0.192	0.00394336	0.0666	0.00214957	846237	Weak
Outcome	HDL	rs12191719	6	121913614	A	G	0.19	0.00504357	0.0053	0.00180904	1238587	Weak
Outcome	HDL	rs191206142	6	122418935	G	A	0.00656	0.00435435	0.639	0.00928659	1194823	Weak
Outcome	HDL	rs140517235	6	122518840	C	T	0.00938	0.0034548	0.659	0.00781804	1200101	Weak
Outcome	HDL	rs11961403	6	123001503	G	T	0.0455	0.00298811	0.36	0.00326348	1243729	Weak
Outcome	HDL	rs61065071	6	123028265	G	A	0.0658	0.00131136	0.645	0.00284344	1241882	Weak
Outcome	HDL	rs58807868	6	123151590	A	AT	0.43	0.000728665	0.79	0.00273676	391874	Weak
Outcome	HDL	rs191251423	6	123820388	A	G	0.0115	-0.000890444	0.898	0.00695017	1231353	Weak
Outcome	HDL	rs10457446	6	123923272	T	C	0.406	0.000557569	0.693	0.00141349	1232014	Weak
Outcome	HDL	rs1403943	6	124495407	C	T	0.00628	-0.0136364	0.147	0.00939298	1221737	Weak
Outcome	HDL	rs1523981	6	124586435	A	C	0.017	-0.0141328	0.0117	0.00560491	1238592	Weak
Outcome	HDL	rs71561831	6	125250206	G	A	0.0414	0.00268501	0.447	0.00352944	1239573	Weak
Outcome	HDL	rs473623	6	125507188	C	T	0.409	0.00163327	0.248	0.00141485	1234727	Weak
Outcome	HDL	rs1269175	6	126040435	G	A	0.477	0.00791985	1.67e-08	0.00140354	1234733	Weak
Outcome	HDL	rs111809096	6	126573224	A	G	0.0134	-0.0284909	9.6e-06	0.00643702	1231661	Weak
Outcome	HDL	rs113622822	6	127178839	T	G	0.0255	-0.0310218	1.88e-11	0.00461953	1236680	Weak
Outcome	HDL	rs78492792	6	128244293	C	T	0.00522	0.0146471	0.172	0.0107216	1218433	Weak
Outcome	HDL	rs17055398	6	128484209	G	C	0.00168	0.0493451	0.3	0.047637	744345	Weak
Outcome	HDL	rs17055398	6	128484209	T	C	0.0442	-0.00328976	0.373	0.0036918	1228731	Weak
Outcome	HDL	rs139385303	6	128623300	A	G	0.0237	-0.00318527	0.52	0.00495631	1232652	Weak
Outcome	HDL	rs189079924	6	128784707	C	T	0.0113	-0.00896318	0.187	0.0067977	1232025	Weak
Outcome	HDL	rs181823728	6	128805271	A	G	0.00849	0.00203161	0.795	0.00783723	1227952	Weak
Outcome	HDL	rs12211283	6	129295838	A	G	0.115	0.00285433	0.183	0.00214389	1244527	Weak
Outcome	HDL	rs9402104	6	129410736	G	A	0.413	0.00316197	0.0275	0.00143421	1227196	Weak
Outcome	HDL	rs4329133	6	129956119	T	C	0.14	-0.00106694	0.595	0.00200469	1244516	Weak
Outcome	HDL	rs147724428	6	130494290	T	C	0.0343	0.00016005	0.967	0.00388179	1234898	Weak
Outcome	HDL	rs6936658	6	130665542	T	C	0.148	0.000341905	0.861	0.00194613	1244492	Weak
Outcome	HDL	rs10046393	6	130678362	T	C	0.176	-4.13478e-05	0.982	0.00182149	1244519	Weak
Outcome	HDL	rs144980749	6	131007397	A	G	0.0176	0.0126333	0.0171	0.00529807	1237214	Weak
Outcome	HDL	rs112995164	6	131250004	T	C	0.021	0.00730081	0.134	0.00487434	1239866	Weak
Outcome	HDL	rs2807298	6	131816041	G	A	0.235	-0.00479066	0.00325	0.0016277	1244502	Weak
Outcome	HDL	rs7754013	6	132100429	G	A	0.31	-0.00146905	0.324	0.00149103	1244542	Weak
Outcome	HDL	rs55859559	6	133874476	C	T	0.00607	-0.00669909	0.472	0.00931432	1208875	Weak
Outcome	HDL	rs113539505	6	134261120	T	C	0.00454	0.000816881	0.943	0.0114629	1220641	Weak
Outcome	HDL	rs3069484	6	134791949	TTC	T	0.271	0.00457944	0.00867	0.00174473	1036112	Weak
Outcome	HDL	rs149283413	6	136574369	G	A	0.00462	0.00654482	0.617	0.0131028	884973	Weak
Outcome	HDL	rs1473677	6	136767530	G	A	0.145	-0.00235564	0.232	0.00197137	1244468	Weak
Outcome	HDL	rs17175271	6	137201999	A	G	0.129	0.004192	0.0412	0.00205288	1244541	Weak
Outcome	HDL	rs527964519	6	138031000	A	G	0.00484	-0.00624891	0.775	0.021818	380699	Weak
Outcome	HDL	rs4895534	6	138871197	T	C	0.284	0.000589434	0.699	0.00152285	1244470	Weak
Outcome	HDL	rs376212333	6	139428989	TTTA	T	0.055	0.00023435	0.945	0.00337431	1045933	Weak
Outcome	HDL	rs182581551	6	139443407	A	C	0.0351	0.000450768	0.912	0.00409975	1082542	Weak
Outcome	HDL	rs547462544	6	139710681	C	T	0.0145	0.00369455	0.589	0.00683166	1075776	Weak
Outcome	HDL	rs56349356	6	139889377	A	G	0.0206	0.00351274	0.49	0.00508378	1234582	Weak
Outcome	HDL	rs2154032	6	140053704	G	A	0.228	-0.00500852	0.00209	0.00162781	1244532	Weak
Outcome	HDL	rs9385885	6	140192612	A	G	0.19	0.00296517	0.0907	0.00175293	1244489	Weak
Outcome	HDL	rs12665383	6	140561696	T	C	0.363	0.00295094	0.0408	0.00144235	1244523	Weak
Outcome	HDL	rs6935779	6	141072156	T	C	0.348	-0.000527657	0.716	0.00145095	1244525	Weak
Outcome	HDL	rs563626326	6	141368503	A	T	0.00499	-0.0037996	0.856	0.0209699	376044	Weak
Outcome	HDL	rs1037441	6	141457722	C	T	0.256	-0.00146503	0.361	0.00160536	1244361	Weak
Outcome	HDL	rs9385987	6	142426244	T	C	0.259	-0.00159944	0.328	0.00163519	1206804	Weak
Outcome	HDL	rs182600914	6	143015609	T	G	0.00466	0.00269582	0.813	0.0114036	1213157	Weak
Outcome	HDL	rs62430703	6	143153251	A	C	0.163	0.00671859	0.00035	0.00187933	1244527	Weak
Outcome	HDL	rs200157433	6	143177341	TAA	T	0.179	0.00712378	0.000416	0.00201839	1045825	Weak
Outcome	HDL	rs534745294	6	143819641	A	G	0.00343	-0.0301045	0.0501	0.0153631	890544	Weak
Outcome	HDL	rs150620544	6	143850877	T	C	0.0104	-0.000161088	0.983	0.007766	1104732	Weak
Outcome	HDL	rs75384240	6	144429119	A	G	0.019	-0.00139167	0.788	0.0051859	1239908	Weak
Outcome	HDL	rs7773153	6	144594869	A	G	0.0269	-0.00869343	0.0481	0.00439825	1234029	Weak
Outcome	HDL	rs6904291	6	144685731	C	T	0.0722	-0.00228726	0.387	0.00264284	1243960	Weak
Outcome	HDL	rs13203205	6	145230985	C	A	0.0299	-0.00295578	0.527	0.0046762	1049798	Weak
Outcome	HDL	rs75995368	6	145725529	T	C	0.0622	0.00238029	0.407	0.00287322	1244534	Weak
Outcome	HDL	rs79774233	6	146035571	A	G	0.0277	0.0151021	0.000408	0.0042726	1239810	Weak
Outcome	HDL	rs148493041	6	146676888	T	G	0.00516	0.00308705	0.759	0.010051	1221811	Weak
Outcome	HDL	rs11754120	6	147050600	T	C	0.262	0.00189741	0.254	0.00166165	1205477	Weak
Outcome	HDL	rs139492066	6	147152759	T	C	0.0206	0.00579461	0.261	0.00515968	1237176	Weak
Outcome	HDL	rs555799031	6	147321481	T	C	0.00629	-0.0125719	0.527	0.0198962	372017	Weak
Outcome	HDL	rs13218806	6	148195087	C	T	0.414	-0.0016121	0.25	0.00140185	1244476	Weak
Outcome	HDL	rs6915253	6	148291142	C	A	0.16	-0.00140966	0.454	0.00188236	1244516	Weak
Outcome	HDL	rs555777580	6	148711379	G	T	0.249	-0.00321379	0.354	0.00346979	435175	Weak
Outcome	HDL	rs112593511	6	150073172	GTTTT	G	0.162	0.00147941	0.516	0.00227669	977433	Weak
Outcome	HDL	rs116939776	6	150525667	G	T	0.0206	-0.00493181	0.328	0.00503903	1233765	Weak
Outcome	HDL	rs4869970	6	151357273	G	A	0.0552	0.00186654	0.541	0.00305158	1244503	Weak
Outcome	HDL	rs6934340	6	151568942	T	C	0.368	-6.16349e-05	0.965	0.00142179	1244470	Weak
Outcome	HDL	rs189008369	6	151675786	C	T	0.0166	-0.00803408	0.174	0.00590633	1233859	Weak
Outcome	HDL	rs12210307	6	151928164	T	C	0.409	0.00169616	0.229	0.00140883	1230037	Weak
Outcome	HDL	rs6557169	6	152201464	T	C	0.245	-0.00180852	0.268	0.00163298	1227196	Weak
Outcome	HDL	rs559471803	6	152220206	G	T	0.41	-0.00210078	0.209	0.00167144	1006727	Weak
Outcome	HDL	rs60971464	6	153260623	C	T	0.222	0.00341002	0.0578	0.0017975	1082543	Weak
Outcome	HDL	rs112545271	6	153389426	CAA	C	0.295	-0.0108785	4.01e-11	0.00164736	1065632	Weak
Outcome	HDL	rs78370515	6	153498987	T	C	0.0473	-0.00649759	0.0533	0.00336166	1240483	Weak
Outcome	HDL	rs143184163	6	153701864	A	G	0.00454	0.00120726	0.918	0.0116779	1082355	Weak
Outcome	HDL	rs188764077	6	155350287	G	C	0.0184	-0.00581946	0.344	0.00615192	1040450	Weak
Outcome	HDL	rs118036110	6	155419032	C	T	0.0102	-0.0057879	0.403	0.00692397	1233159	Weak
Outcome	HDL	rs335369	6	155635993	T	C	0.333	-0.00432472	0.00376	0.00149252	1234714	Weak
Outcome	HDL	rs6931683	6	156289111	A	C	0.488	0.00217754	0.121	0.00140554	1227196	Weak
Outcome	HDL	rs62434812	6	156488554	C	T	0.046	-0.0018996	0.571	0.00334858	1239902	Weak
Outcome	HDL	rs6934100	6	156571885	T	C	0.0917	0.00187809	0.476	0.00263724	1174422	Weak
Outcome	HDL	rs17775862	6	156588114	T	C	0.0338	-0.00774227	0.0543	0.00402264	1237355	Weak
Outcome	HDL	rs208639	6	157232767	G	T	0.211	0.00203337	0.226	0.00167837	1244518	Weak
Outcome	HDL	rs35512751	6	157394300	G	A	0.482	-0.00392121	0.00505	0.00139841	1234155	Weak
Outcome	HDL	rs1007250	6	157461985	A	G	0.2	-0.00329342	0.0562	0.00172459	1239041	Weak
Outcome	HDL	rs140350458	6	158145594	G	A	0.0204	0.00526736	0.309	0.00517825	1233990	Weak
Outcome	HDL	rs9295176	6	158179850	C	A	0.211	0.00137002	0.426	0.00172034	1244542	Weak
Outcome	HDL	rs16900468	6	158261358	A	G	0.107	0.00250043	0.277	0.00230011	1211826	Weak
Outcome	HDL	rs1109511	6	158438933	A	G	0.421	0.00026966	0.849	0.00141301	1244485	Weak
Outcome	HDL	rs6941529	6	158443067	C	T	0.442	0.000361058	0.797	0.00140539	1244338	Weak
Outcome	HDL	rs1744179	6	158490257	G	A	0.275	-0.00190276	0.225	0.00156986	1231502	Weak
Outcome	HDL	rs144254678	6	160127079	A	C	0.0144	0.0135476	0.0507	0.00693395	1061016	Weak
Outcome	HDL	rs142563697	6	160270070	A	G	0.00546	0.00502974	0.597	0.00951942	1223402	Weak
Outcome	HDL	rs11753995	6	160575366	A	G	0.167	-0.000909039	0.622	0.00184437	1244499	Weak
Outcome	HDL	rs117446263	6	160847571	A	G	0.0202	0.00360681	0.486	0.00518161	1233811	Weak
Outcome	HDL	rs41272086	6	161008646	A	G	0.101	-0.0576994	1.47e-140	0.00228606	1244479	Weak
Outcome	HDL	rs79850139	6	162037784	C	A	0.0576	0.00139937	0.641	0.00300026	1244491	Weak
Outcome	HDL	rs9458402	6	162294162	T	C	0.308	0.00137021	0.372	0.00153542	1203751	Weak
Outcome	HDL	rs9347553	6	162305402	T	C	0.411	-0.000166907	0.906	0.0014142	1224749	Weak
Outcome	HDL	rs79055533	6	162471405	A	G	0.0246	-6.11606e-05	0.99	0.00482585	1233971	Weak
Outcome	HDL	rs6455801	6	162556166	T	G	0.415	0.000281167	0.842	0.00141281	1234717	Weak
Outcome	HDL	rs2846480	6	162946970	C	T	0.104	-0.000478042	0.833	0.00226871	1223175	Weak
Outcome	HDL	rs1333958	6	163233261	A	C	0.297	-0.00304493	0.0439	0.00151113	1244535	Weak
Outcome	HDL	rs62429278	6	163394322	A	G	0.0226	0.0033015	0.484	0.00471254	1239877	Weak
Outcome	HDL	rs117265044	6	163431758	T	C	0.05	0.0176632	3.36e-08	0.00319882	1243677	Weak
Outcome	HDL	rs9365552	6	163742831	T	C	0.271	-0.00855042	6.45e-08	0.00158173	1233552	Weak
Outcome	HDL	rs2147818	6	164601523	T	C	0.265	0.00330746	0.0408	0.00161726	1231517	Weak
Outcome	HDL	rs2322280	6	164666930	A	G	0.464	-0.00413239	0.00289	0.00138693	1241841	Weak
Outcome	HDL	rs12529834	6	164666972	G	A	0.0313	0.0101821	0.0139	0.00413822	1234142	Weak
Outcome	HDL	rs141621186	6	164993409	TA	T	0.106	0.00445472	0.0708	0.00246555	1075126	Weak
Outcome	HDL	rs148955776	6	165220813	T	C	0.00438	-0.000912807	0.932	0.0106423	1218473	Weak
Outcome	HDL	rs150887486	6	165689569	T	C	0.00875	-0.00530168	0.482	0.00753328	1229750	Weak
Outcome	HDL	rs6919729	6	166184443	T	C	0.378	-0.00411889	0.00394	0.0014287	1223745	Weak
Outcome	HDL	rs6456093	6	166963233	A	G	0.347	-0.0012283	0.398	0.00145478	1239625	Weak
Outcome	HDL	rs3799591	6	167012114	A	G	0.0961	0.00317427	0.171	0.00232112	1244542	Weak
Outcome	HDL	rs74507270	6	167167262	G	T	0.0598	0.00153524	0.6	0.00292721	1228885	Weak
Outcome	HDL	rs149588468	6	167729838	AC	A	0.197	-0.000657637	0.732	0.00191877	1036122	Weak
Outcome	HDL	rs7741791	6	168389324	A	C	0.185	0.000606328	0.733	0.00177718	1239622	Weak
Outcome	HDL	rs185856647	6	168852584	A	C	0.00913	0.00132835	0.854	0.00723495	1232891	Weak
Outcome	HDL	rs4265038	6	170052639	A	G	0.108	-0.00405741	0.0704	0.00224216	1244418	Weak
Outcome	HDL	rs3891969	6	170075736	A	G	0.153	-0.00720296	0.000187	0.0019281	1244541	Weak
Outcome	HDL	rs2180052	6	170589989	A	G	0.152	-0.00283739	0.146	0.00195188	1234135	Weak
Outcome	HDL	rs12718064	7	60033	T	C	0.397	-0.00414519	0.0208	0.00179349	801685	Weak
Outcome	HDL	rs141707337	7	341167	T	C	0.0744	-0.00558746	0.36	0.00610847	260988	Weak
Outcome	HDL	rs145937449	7	566157	A	G	0.0725	-0.000934979	0.823	0.00418577	799433	Weak
Outcome	HDL	rs11971790	7	1055582	G	T	0.487	-0.011555	1.3e-13	0.00156016	1034791	Weak
Outcome	HDL	rs11762900	7	1265682	C	T	0.452	0.00388083	0.0072	0.00144416	1206947	Weak
Outcome	HDL	rs3802134	7	1306908	C	T	0.311	0.00201691	0.194	0.00155403	1200055	Weak
Outcome	HDL	rs376910327	7	1312275	C	T	0.476	0.00147016	0.646	0.00320172	412194	Weak
Outcome	HDL	rs1104950	7	1333246	A	G	0.462	0.00210489	0.143	0.00143685	1201038	Weak
Outcome	HDL	rs535062874	7	1621962	CT	C	0.0513	0.00287202	0.475	0.00401978	1014485	Weak
Outcome	HDL	rs4720869	7	1650511	A	G	0.329	0.00265716	0.0746	0.00149059	1225469	Weak
Outcome	HDL	rs118070737	7	1656639	T	C	0.0209	-0.0103295	0.0317	0.00480858	1231663	Weak
Outcome	HDL	rs9177	7	1787236	G	A	0.479	-0.00088388	0.543	0.0014521	1186646	Weak
Outcome	HDL	rs558498198	7	1868911	A	G	0.00469	0.000830137	0.948	0.0127085	915272	Weak
Outcome	HDL	rs541509485	7	2098641	C	T	0.0692	-0.004559	0.138	0.00307174	929990	Weak
Outcome	HDL	rs199831461	7	2231667	AT	A	0.0376	-0.00276073	0.7	0.00716708	357841	Weak
Outcome	HDL	rs73041353	7	2250333	T	C	0.0349	-0.0052506	0.169	0.00381626	1234340	Weak
Outcome	HDL	rs10247326	7	2540835	A	C	0.375	-0.00199911	0.22	0.00162982	1030720	Weak
Outcome	HDL	rs111733364	7	2925134	G	A	0.0172	0.00519648	0.343	0.00548403	1229569	Weak
Outcome	HDL	rs17133315	7	3461875	A	G	0.133	-0.00664751	0.00114	0.00204354	1239040	Weak
Outcome	HDL	rs4273759	7	3550343	C	T	0.301	0.0015087	0.318	0.00150968	1239020	Weak
Outcome	HDL	rs34524889	7	3643862	G	A	0.0547	-0.000586037	0.848	0.00305729	1239038	Weak
Outcome	HDL	rs17261199	7	3908096	T	G	0.498	0.00369758	0.00912	0.00141805	1212050	Weak
Outcome	HDL	rs28845270	7	3911126	A	G	0.178	-0.00644033	0.000377	0.00181142	1239042	Weak
Outcome	HDL	rs77193627	7	4257614	T	G	0.00749	0.00972608	0.254	0.00852939	1223871	Weak
Outcome	HDL	rs532343089	7	4720030	TA	T	0.0405	0.00984385	0.0328	0.00461069	1017974	Weak
Outcome	HDL	rs188607046	7	5353061	T	C	0.0445	0.00973185	0.00527	0.00348841	1218316	Weak
Outcome	HDL	rs118186625	7	5380592	A	G	0.0103	0.021122	0.00245	0.00697238	1224249	Weak
Outcome	HDL	rs181028524	7	5391424	A	G	0.0123	0.0197079	0.00245	0.00650649	1225765	Weak
Outcome	HDL	rs34395616	7	5555964	TAAG	T	0.369	-0.00623848	9.63e-05	0.00159969	1036829	Weak
Outcome	HDL	rs56187290	7	5628373	G	T	0.0494	0.00635841	0.0475	0.00320777	1238862	Weak
Outcome	HDL	rs140847393	7	5679304	C	T	0.0545	0.00959634	0.00165	0.00304946	1238962	Weak
Outcome	HDL	rs117658721	7	5841144	T	C	0.0635	-0.00234106	0.422	0.00291632	1236388	Weak
Outcome	HDL	rs1971650	7	5909114	A	C	0.247	-0.00370474	0.0297	0.00170424	1194746	Weak
Outcome	HDL	rs189722698	7	6116358	A	G	0.066	-0.000849541	0.767	0.00286841	1238318	Weak
Outcome	HDL	rs836479	7	6431420	A	C	0.0701	-0.0041603	0.13	0.00274645	1235896	Weak
Outcome	HDL	rs10261986	7	6609960	G	T	0.306	-0.00427344	0.00891	0.00163399	1069009	Weak
Outcome	HDL	rs532488401	7	6638099	C	CA	0.465	0.0029747	0.141	0.00202277	805309	Weak
Outcome	HDL	rs62441798	7	6843317	A	G	0.284	-0.0042494	0.211	0.00339466	505887	Weak
Outcome	HDL	rs375027113	7	6907134	C	T	0.0646	-0.0111941	0.311	0.011055	150375	Weak
Outcome	HDL	rs139907535	7	6938645	C	T	0.0531	0.000680185	0.836	0.00328891	1214694	Weak
Outcome	HDL	rs73041692	7	7189971	G	A	0.0107	-0.000169544	0.98	0.00682616	1229228	Weak
Outcome	HDL	rs1541456	7	7313730	C	T	0.187	0.00153527	0.383	0.00175892	1239044	Weak
Outcome	HDL	rs113871024	7	7317645	T	C	0.0527	0.000146119	0.963	0.00314759	1238393	Weak
Outcome	HDL	rs4724985	7	7437099	T	C	0.0524	0.0011813	0.704	0.00311352	1224913	Weak
Outcome	HDL	rs10256321	7	7857906	A	C	0.342	-0.00130329	0.394	0.0015289	1185100	Weak
Outcome	HDL	rs10281919	7	8061323	A	G	0.448	-0.000796608	0.568	0.00139371	1236412	Weak
Outcome	HDL	rs13438215	7	8556069	C	A	0.411	-0.000322334	0.819	0.00141195	1226616	Weak
Outcome	HDL	rs6962778	7	8798981	T	C	0.403	0.000254108	0.858	0.00141833	1225961	Weak
Outcome	HDL	rs76884062	7	9037637	C	T	0.0497	-0.00406416	0.215	0.00327969	1235697	Weak
Outcome	HDL	rs2165269	7	9240231	A	C	0.288	-0.0021499	0.158	0.00152172	1239044	Weak
Outcome	HDL	rs150245562	7	10048024	A	C	0.0134	-0.00212419	0.739	0.00636526	1226362	Weak
Outcome	HDL	rs185351954	7	10920898	A	G	0.0046	-0.00697257	0.528	0.0110453	1209241	Weak
Outcome	HDL	rs12536452	7	10956540	A	G	0.354	3.73826e-05	0.98	0.00145502	1239044	Weak
Outcome	HDL	rs2525752	7	11253967	G	A	0.348	-0.00266721	0.0651	0.00144615	1239044	Weak
Outcome	HDL	rs28589460	7	11386691	G	A	0.253	0.000687974	0.667	0.00159733	1239044	Weak
Outcome	HDL	rs17164600	7	11500052	T	C	0.0653	-0.00396304	0.149	0.00274897	1239037	Weak
Outcome	HDL	rs10950351	7	11532297	T	C	0.391	0.00241753	0.0891	0.00142199	1233553	Weak
Outcome	HDL	rs2189320	7	11559050	T	C	0.117	-0.00263593	0.217	0.00213492	1239044	Weak
Outcome	HDL	rs181846550	7	12183255	A	G	0.0298	0.0136439	0.00399	0.00473916	1081054	Weak
Outcome	HDL	rs145090871	7	12215308	C	T	0.126	0.0140093	2.33e-11	0.00209609	1239003	Weak
Outcome	HDL	rs2043539	7	12253880	A	G	0.415	-0.0119615	1.61e-17	0.00140413	1239025	Weak
Outcome	HDL	rs56259269	7	12308332	C	T	0.0103	0.00340881	0.642	0.00732379	1229633	Weak
Outcome	HDL	rs183293095	7	12690066	G	T	0.00453	0.00628893	0.58	0.0113659	1219213	Weak
Outcome	HDL	rs6965619	7	12932728	A	C	0.268	0.00192415	0.22	0.00156995	1236345	Weak
Outcome	HDL	rs12699452	7	13186388	C	A	0.324	0.00233866	0.127	0.0015322	1192209	Weak
Outcome	HDL	rs17658235	7	13445207	G	A	0.067	-0.00268864	0.354	0.00289856	1235859	Weak
Outcome	HDL	rs536867709	7	13721788	G	A	0.00356	0.0039467	0.812	0.0165504	830811	Weak
Outcome	HDL	rs12699553	7	13826756	A	G	0.0928	-0.000496372	0.838	0.00243449	1235726	Weak
Outcome	HDL	rs77572271	7	14030123	T	C	0.178	0.00514956	0.005	0.00183444	1209419	Weak
Outcome	HDL	rs17667513	7	14680668	C	T	0.0263	-0.00624083	0.156	0.00440424	1231836	Weak
Outcome	HDL	rs1723238	7	14789946	A	G	0.193	0.000432224	0.806	0.0017591	1239027	Weak
Outcome	HDL	rs71549943	7	15469626	CAGGAGTTCA	C	0.461	0.00052053	0.747	0.00161635	901725	Weak
Outcome	HDL	rs71549943	7	15469626	CAGGAGTTCG	C	0.0973	-0.00994825	0.00136	0.00310564	686377	Weak
Outcome	HDL	rs12669299	7	15739044	C	T	0.383	-0.00137233	0.334	0.00142004	1239003	Weak
Outcome	HDL	rs73293103	7	16287694	G	A	0.0495	0.00155054	0.629	0.00321319	1239033	Weak
Outcome	HDL	rs186526740	7	16470540	A	G	0.00877	0.00728029	0.345	0.00771478	1219344	Weak
Outcome	HDL	rs17169541	7	16594454	C	T	0.128	-0.00146488	0.479	0.00206776	1234891	Weak
Outcome	HDL	rs71540768	7	16774348	T	C	0.0269	-0.0067163	0.126	0.00439049	1231041	Weak
Outcome	HDL	rs35793839	7	16798376	CT	C	0.359	-0.00349782	0.0351	0.00165963	1036827	Weak
Outcome	HDL	rs11429848	7	16804559	GT	G	0.393	-0.00339158	0.0326	0.00158697	1028457	Weak
Outcome	HDL	rs6959412	7	17097102	G	A	0.00666	0.00809864	0.359	0.00883731	1226819	Weak
Outcome	HDL	rs2691585	7	17837687	A	G	0.49	0.0202777	1.46e-47	0.0013997	1230879	Weak
Outcome	HDL	rs67034297	7	18040121	C	CTT	0.449	-0.0136309	3.79e-18	0.0015695	1037335	Weak
Outcome	HDL	rs10230781	7	18073165	C	A	0.278	-0.00463751	0.00307	0.00156619	1226616	Weak
Outcome	HDL	rs547055109	7	18095942	G	T	0.0195	-0.00948651	0.098	0.00573325	1082305	Weak
Outcome	HDL	rs917328	7	18288306	T	A	0.000909	-0.0169389	0.643	0.0364976	626694	Weak
Outcome	HDL	rs917328	7	18288306	A	G	0.27	-0.000291226	0.854	0.00158162	1210783	Weak
Outcome	HDL	rs2269749	7	18665393	A	C	0.119	0.00130193	0.544	0.00214485	1239007	Weak
Outcome	HDL	rs76892874	7	19771634	C	T	0.0603	0.000931209	0.755	0.00297915	1239004	Weak
Outcome	HDL	rs146059561	7	20107725	T	C	0.0143	0.00553224	0.366	0.00611467	1226525	Weak
Outcome	HDL	rs73088494	7	20444533	A	G	0.0214	-3.6368e-05	0.994	0.00493778	1201803	Weak
Outcome	HDL	rs34908430	7	20824614	T	C	0.304	-0.00479995	0.00136	0.00149887	1237671	Weak
Outcome	HDL	rs62439319	7	20918739	T	C	0.142	-0.00571495	0.00375	0.00197144	1238173	Weak
Outcome	HDL	rs17143600	7	21019203	C	A	0.118	-0.0022541	0.293	0.00214415	1238213	Weak
Outcome	HDL	rs7805693	7	21058161	A	G	0.314	0.0022987	0.122	0.00148736	1238198	Weak
Outcome	HDL	rs73073894	7	21143267	A	G	0.0831	0.000666715	0.792	0.00252308	1238172	Weak
Outcome	HDL	rs112958053	7	21237843	T	G	0.107	0.00277231	0.218	0.00224829	1238125	Weak
Outcome	HDL	rs917272	7	21387415	C	T	0.151	-0.000240948	0.901	0.00193307	1238072	Weak
Outcome	HDL	rs7803655	7	21400762	A	G	0.456	-5.00661e-05	0.971	0.00139289	1228380	Weak
Outcome	HDL	rs117634525	7	21731669	A	G	0.0428	0.00343818	0.322	0.00347361	1233505	Weak
Outcome	HDL	rs145884368	7	21766761	T	C	0.261	5.84469e-05	0.97	0.00157826	1234011	Weak
Outcome	HDL	rs537281774	7	21849749	G	T	0.0115	0.000980303	0.887	0.00688786	1216151	Weak
Outcome	HDL	rs151123889	7	22243532	G	A	0.00939	-0.00147496	0.845	0.00752958	1225629	Weak
Outcome	HDL	rs148047833	7	22575851	T	C	0.0046	0.000658284	0.95	0.0104413	1217496	Weak
Outcome	HDL	rs574272133	7	23016286	TA	T	0.00733	0.0108816	0.231	0.0090801	1079773	Weak
Outcome	HDL	rs77551378	7	23217688	C	A	0.198	-0.00119537	0.508	0.00180589	1210141	Weak
Outcome	HDL	rs12700439	7	23472061	C	T	0.392	6.25563e-06	0.997	0.0014612	1227648	Weak
Outcome	HDL	rs6961832	7	23927052	C	T	0.423	-0.000388228	0.783	0.00141069	1238034	Weak
Outcome	HDL	rs116207422	7	23933246	C	T	0.0131	-0.00406266	0.522	0.00634309	1203784	Weak
Outcome	HDL	rs156315	7	24215280	C	T	0.404	0.00158217	0.262	0.00140916	1238180	Weak
Outcome	HDL	rs185053370	7	24313949	C	T	0.021	-0.0065598	0.177	0.00485627	1233468	Weak
Outcome	HDL	rs2158890	7	24564143	T	C	0.474	0.00280115	0.0476	0.00141404	1208661	Weak
Outcome	HDL	rs118080366	7	24673074	G	A	0.00793	-0.0173698	0.0427	0.00856875	1188658	Weak
Outcome	HDL	rs149957175	7	25341236	T	C	0.0409	-0.0125626	0.000629	0.0036748	1230881	Weak
Outcome	HDL	rs58243304	7	25506028	GA	G	0.107	-0.00118441	0.656	0.0026627	1047483	Weak
Outcome	HDL	rs73081671	7	25945725	A	G	0.00755	0.0230344	0.00547	0.00829248	1221044	Weak
Outcome	HDL	rs7777888	7	26157528	G	A	0.224	-0.0062504	0.00018	0.00166889	1225125	Weak
Outcome	HDL	rs10282389	7	26166955	A	G	0.439	-0.00333024	0.0231	0.00146569	1180752	Weak
Outcome	HDL	rs11486821	7	26277561	G	A	0.041	0.00173658	0.622	0.00352532	1233566	Weak
Outcome	HDL	rs111941028	7	27524928	TTTTAA	T	0.368	0.00511022	0.057	0.00268517	387328	Weak
Outcome	HDL	rs117905260	7	27605420	A	C	0.0306	-0.00407711	0.329	0.00417427	1227670	Weak
Outcome	HDL	rs75059321	7	27638829	A	C	0.0139	0.00170603	0.787	0.00632538	1228959	Weak
Outcome	HDL	rs42088	7	27701861	A	G	0.335	0.00197366	0.181	0.00147549	1232723	Weak
Outcome	HDL	rs12700831	7	27704186	T	C	0.138	-0.00333097	0.0992	0.0020203	1238198	Weak
Outcome	HDL	rs217508	7	28517022	T	C	0.293	-0.00342583	0.0246	0.00152387	1238211	Weak
Outcome	HDL	rs147433726	7	28647676	C	T	0.0147	0.00106722	0.861	0.00608781	1229642	Weak
Outcome	HDL	rs879593	7	28758638	G	T	0.261	-0.00150438	0.345	0.00159367	1232664	Weak
Outcome	HDL	rs2687639	7	29170205	A	G	0.148	-0.00381429	0.0494	0.00194075	1238207	Weak
Outcome	HDL	rs12700954	7	29378397	T	C	0.417	-0.00437666	0.00204	0.00141899	1232509	Weak
Outcome	HDL	rs35427208	7	29833089	A	AT	0.36	-0.00132869	0.412	0.00161943	1032756	Weak
Outcome	HDL	rs35851551	7	31330785	G	A	0.0935	0.0067505	0.00533	0.00242243	1208631	Weak
Outcome	HDL	rs544647046	7	32310588	GA	G	0.0937	-0.00804249	0.00429	0.00281577	1047486	Weak
Outcome	HDL	rs139164006	7	32397757	T	C	0.00769	0.00453289	0.606	0.00877839	1093340	Weak
Outcome	HDL	rs200977905	7	32646872	A	G	0.0636	-0.000742714	0.898	0.00578532	475842	Weak
Outcome	HDL	rs146976766	7	32648902	A	G	0.00513	-0.0107126	0.3	0.0103425	1207146	Weak
Outcome	HDL	rs7784688	7	32966042	T	C	0.365	-0.000350289	0.807	0.00143584	1238166	Weak
Outcome	HDL	rs17469596	7	32972245	G	A	0.207	0.000175095	0.918	0.0017105	1238212	Weak
Outcome	HDL	rs117558237	7	33098950	C	T	0.0108	-0.00022169	0.975	0.00709065	1225360	Weak
Outcome	HDL	rs73102215	7	33839727	A	G	0.0828	-0.000452098	0.863	0.00262414	1235460	Weak
Outcome	HDL	rs2192874	7	34144916	G	A	0.418	0.00150834	0.29	0.00142557	1222212	Weak
Outcome	HDL	rs10249085	7	34876014	T	C	0.395	-0.000990848	0.493	0.00144429	1224844	Weak
Outcome	HDL	rs10648970	7	36347634	G	GAGAC	0.126	0.000647076	0.875	0.00411934	518060	Weak
Outcome	HDL	rs73123144	7	37211857	C	T	0.00544	0.019147	0.0506	0.00979439	1213801	Weak
Outcome	HDL	rs111674871	7	37676878	T	G	0.38	-0.00384592	0.0189	0.00163779	922696	Weak
Outcome	HDL	rs140853504	7	38079291	T	C	0.0124	-0.00803277	0.216	0.00649571	1226915	Weak
Outcome	HDL	rs202168737	7	38291548	TGA	T	0.0246	-0.00141934	0.786	0.00521973	1080649	Weak
Outcome	HDL	rs71548610	7	38443332	C	T	0.0173	-0.00425582	0.418	0.00525048	1233318	Weak
Outcome	HDL	rs35099034	7	38733395	C	T	0.41	0.00277784	0.0552	0.00144869	1204394	Weak
Outcome	HDL	rs61363591	7	38906726	T	C	0.0967	0.00470399	0.0461	0.00235856	1238168	Weak
Outcome	HDL	rs12670420	7	39029399	A	G	0.282	-0.00161275	0.311	0.00159317	1208628	Weak
Outcome	HDL	rs6462893	7	39103949	T	C	0.223	0.00120817	0.467	0.00165924	1238182	Weak
Outcome	HDL	rs73128410	7	39303164	A	G	0.193	0.00259323	0.139	0.0017527	1238196	Weak
Outcome	HDL	rs34421793	7	39334262	C	T	0.494	0.00272148	0.0484	0.00137892	1238198	Weak
Outcome	HDL	rs530038820	7	39722441	T	C	0.00758	-0.0150148	0.0777	0.00851194	1226865	Weak
Outcome	HDL	rs537298537	7	40250254	A	G	0.00583	-0.014302	0.187	0.0108486	858470	Weak
Outcome	HDL	rs35759722	7	41283105	A	G	0.106	0.00257612	0.263	0.00230062	1237581	Weak
Outcome	HDL	rs62443389	7	41782515	A	C	0.0218	0.000633669	0.895	0.00479729	1227746	Weak
Outcome	HDL	rs191644920	7	42494942	T	C	0.00476	-0.00627689	0.581	0.011379	1202479	Weak
Outcome	HDL	rs57034646	7	43409825	T	C	0.137	8.51952e-05	0.966	0.00201098	1238203	Weak
Outcome	HDL	rs10254926	7	43653076	T	C	0.432	-0.00132654	0.345	0.0014039	1228382	Weak
Outcome	HDL	rs117376520	7	44227636	T	C	0.00897	-0.0164988	0.0358	0.00786058	1193530	Weak
Outcome	HDL	rs10273026	7	44314442	G	A	0.381	0.000129436	0.928	0.00142762	1233285	Weak
Outcome	HDL	rs200475535	7	44765138	T	A	0.314	0.00130276	0.474	0.00181796	1018574	Weak
Outcome	HDL	rs116980761	7	44785389	A	C	0.0102	0.0106674	0.155	0.00749218	1224723	Weak
Outcome	HDL	rs3735478	7	44800176	T	G	0.296	0.00200658	0.186	0.00151667	1230662	Weak
Outcome	HDL	rs10278679	7	44865064	G	A	0.439	0.00336114	0.016	0.00139587	1234986	Weak
Outcome	HDL	rs2004428	7	45150652	A	G	0.442	-6.14589e-06	0.996	0.00139115	1237991	Weak
Outcome	HDL	rs1866569	7	45165116	C	A	0.276	-0.00265558	0.0864	0.00154865	1233293	Weak
Outcome	HDL	rs28446976	7	47108608	A	C	0.36	0.00407743	0.00446	0.00143388	1238197	Weak
Outcome	HDL	rs190043864	7	47315227	T	C	0.00582	-0.00569678	0.563	0.00985608	1189416	Weak
Outcome	HDL	rs117929345	7	47738225	T	C	0.072	0.0025879	0.333	0.00267509	1238075	Weak
Outcome	HDL	rs57254237	7	49110862	A	G	0.48	0.000620126	0.691	0.00156192	1040013	Weak
Outcome	HDL	rs4244225	7	49619246	A	G	0.118	0.00101763	0.639	0.00216657	1238211	Weak
Outcome	HDL	rs192754441	7	50021300	C	T	0.339	0.00362936	0.025	0.00161905	1046477	Weak
Outcome	HDL	rs145575058	7	50598081	C	A	0.0148	0.0141275	0.0192	0.0060314	1230076	Weak
Outcome	HDL	rs6593174	7	50836486	T	C	0.233	-0.00155903	0.341	0.00163785	1235578	Weak
Outcome	HDL	rs35571345	7	51321768	GT	G	0.444	0.000749381	0.639	0.00159643	913673	Weak
Outcome	HDL	rs12719058	7	51409276	T	C	0.458	0.000680251	0.658	0.00153439	1046478	Weak
Outcome	HDL	rs111702029	7	51766385	G	A	0.0111	0.00355121	0.609	0.006937	1226961	Weak
Outcome	HDL	rs6972837	7	51767888	A	G	0.258	0.000800009	0.615	0.00159172	1228391	Weak
Outcome	HDL	rs117543392	7	52353936	T	G	0.0142	-0.00781279	0.191	0.00596915	1228159	Weak
Outcome	HDL	rs117780973	7	54556781	C	T	0.0279	-0.00655565	0.145	0.00449663	1230892	Weak
Outcome	HDL	rs181622200	7	54838224	G	A	0.00502	0.000646532	0.951	0.0105493	1169755	Weak
Outcome	HDL	rs77126132	7	54966738	A	G	0.0919	0.00435346	0.0714	0.00241446	1238090	Weak
Outcome	HDL	rs73132822	7	55926903	T	C	0.015	-0.000328804	0.959	0.00645039	1190415	Weak
Outcome	HDL	rs151299908	7	62187773	T	G	0.0238	-0.00877825	0.207	0.00694977	736687	Weak
Outcome	HDL	rs146661883	7	62230242	A	G	0.00955	-0.0256817	0.225	0.0211786	181148	Weak
Outcome	HDL	rs117805609	7	63789686	G	A	0.0406	0.0034888	0.32	0.00350662	1234414	Weak
Outcome	HDL	rs7805047	7	64264741	A	G	0.39	-2.0356e-05	0.99	0.00156646	1198590	Weak
Outcome	HDL	rs79940574	7	67237231	C	T	0.359	-0.00319238	0.0283	0.00145573	1236263	Weak
Outcome	HDL	rs536185845	7	67548150	A	G	0.00785	0.0144055	0.0877	0.00843701	1193786	Weak
Outcome	HDL	rs147651954	7	67746345	A	G	0.0179	0.0072108	0.193	0.00553312	1227713	Weak
Outcome	HDL	rs73138558	7	68127350	T	C	0.0537	0.00334287	0.28	0.00309169	1238905	Weak
Outcome	HDL	rs41851	7	69013219	G	T	0.271	-0.0070663	6.28e-06	0.00156447	1238944	Weak
Outcome	HDL	rs12531914	7	69014936	A	G	0.272	-0.00702939	6.56e-06	0.00155948	1238952	Weak
Outcome	HDL	rs563740	7	69168149	G	A	0.286	-0.00593766	0.00013	0.00155197	1229237	Weak
Outcome	HDL	rs56212925	7	69695077	T	C	0.162	-0.00541485	0.0104	0.00211205	1079955	Weak
Outcome	HDL	rs11376990	7	69732264	CT	C	0.19	-0.00525081	0.00993	0.00203652	1047519	Weak
Outcome	HDL	rs10269830	7	70109813	A	G	0.406	0.00176725	0.221	0.00144449	1218097	Weak
Outcome	HDL	rs34967803	7	71109777	G	A	0.052	0.00462791	0.147	0.00319231	1235090	Weak
Outcome	HDL	rs62459014	7	71202768	T	C	0.339	0.000585368	0.716	0.00160628	1124673	Weak
Outcome	HDL	rs76480136	7	71254900	A	G	0.00414	0.0122566	0.29	0.0115864	1212234	Weak
Outcome	HDL	rs181368752	7	71362662	A	G	0.00889	0.00801059	0.318	0.00802211	1097650	Weak
Outcome	HDL	rs140134497	7	71829049	T	TA	0.222	0.000368534	0.864	0.00214445	891569	Weak
Outcome	HDL	rs577801143	7	71845703	TAGATACAC	T	0.0106	-0.014967	0.0879	0.00876953	1035677	Weak
Outcome	HDL	rs12539453	7	72017391	G	A	0.492	0.00254484	0.0754	0.0014312	1216237	Weak
Outcome	HDL	rs62465953	7	72071528	T	C	0.00505	-0.0196191	0.129	0.0129231	825942	Weak
Outcome	HDL	rs11979182	7	72186015	T	C	0.096	0.00365503	0.126	0.0023871	1235819	Weak
Outcome	HDL	rs13245991	7	72393457	C	T	0.487	-0.0015366	0.584	0.0028061	541776	Weak
Outcome	HDL	rs3852242	7	72455879	A	G	0.0528	0.00527038	0.198	0.00409539	978666	Weak
Outcome	HDL	rs71556737	7	73054746	A	G	0.269	0.0238162	5.31e-42	0.00175385	1042887	Weak
Outcome	HDL	rs6957745	7	73056750	C	T	0.196	0.0352346	7.61e-90	0.0017531	1238315	Weak
Outcome	HDL	rs6959160	7	73071620	T	C	0.169	0.00577883	0.00214	0.00188243	1224659	Weak
Outcome	HDL	rs112459898	7	73135699	A	G	0.0536	-0.00105474	0.748	0.00328971	1197469	Weak
Outcome	HDL	rs111326403	7	73144787	A	ATG	0.384	-0.00358856	0.0256	0.00160758	1022105	Weak
Outcome	HDL	rs73137144	7	74073590	G	A	0.184	-0.00307099	0.0882	0.00180092	1231284	Weak
Outcome	HDL	rs202076967	7	74237203	A	G	0.00789	-0.00345174	0.793	0.0131319	753652	Weak
Outcome	HDL	rs801043	7	74257353	C	T	0.176	-0.00479902	0.044	0.00238303	817841	Weak
Outcome	HDL	rs117535134	7	74519943	T	C	0.113	0.00763796	0.178	0.0056718	312340	Weak
Outcome	HDL	rs79573063	7	75418709	C	T	0.0177	-0.0161946	0.00358	0.00555911	1228219	Weak
Outcome	HDL	rs138646847	7	75590043	T	C	0.00613	0.00374128	0.69	0.00938831	1213347	Weak
Outcome	HDL	rs151158408	7	75936169	A	G	0.0157	-0.00291712	0.622	0.0059226	1228970	Weak
Outcome	HDL	rs11766447	7	76221471	C	T	0.00441	-0.00334622	0.774	0.0116417	1177844	Weak
Outcome	HDL	rs143036674	7	76627231	G	GGT	0.138	-0.004654	0.062	0.00249408	999830	Weak
Outcome	HDL	rs200944075	7	76654895	C	A	0.0974	-0.00651395	0.0304	0.00300887	968088	Weak
Outcome	HDL	rs144039725	7	76711319	A	G	0.144	0.00207595	0.343	0.00219028	1074357	Weak
Outcome	HDL	rs201391447	7	76715192	A	C	0.13	-0.00683229	0.00506	0.00243742	1032870	Weak
Outcome	HDL	rs71554266	7	76716147	C	T	0.212	-0.00268328	0.194	0.00206433	986621	Weak
Outcome	HDL	rs139136288	7	77281984	GTA	G	0.132	-0.00340895	0.152	0.00237877	1053008	Weak
Outcome	HDL	rs193090755	7	77377614	G	A	0.00502	-0.00522555	0.621	0.0105659	1204915	Weak
Outcome	HDL	rs2960455	7	77521947	G	A	0.281	0.00591922	0.000134	0.00155018	1233549	Weak
Outcome	HDL	rs71537514	7	77649514	T	C	0.159	0.00224035	0.249	0.00194147	1208425	Weak
Outcome	HDL	rs73134369	7	77796003	T	C	0.118	-0.00172818	0.422	0.00215235	1239024	Weak
Outcome	HDL	rs55865373	7	77806735	A	G	0.187	-0.00409651	0.0442	0.00203576	1039939	Weak
Outcome	HDL	rs17149920	7	77837131	C	A	0.138	0.00570229	0.00439	0.00200187	1239003	Weak
Outcome	HDL	rs1799021	7	78543721	T	C	0.384	-0.00296375	0.0398	0.0014415	1213202	Weak
Outcome	HDL	rs116959808	7	78588768	G	T	0.0146	0.0117821	0.0473	0.00593879	1226880	Weak
Outcome	HDL	rs73156048	7	78974412	T	C	0.261	-0.00287849	0.0685	0.00158022	1226613	Weak
Outcome	HDL	rs10485959	7	79057761	C	T	0.344	-0.000611411	0.677	0.00146827	1229247	Weak
Outcome	HDL	rs12531328	7	79058095	C	T	0.48	-0.00190219	0.172	0.00139352	1229248	Weak
Outcome	HDL	rs2887010	7	81236996	T	G	0.103	0.00109729	0.63	0.00227635	1239000	Weak
Outcome	HDL	rs17155414	7	81362754	A	C	0.216	-0.00162843	0.356	0.00176319	1234124	Weak
Outcome	HDL	rs62462520	7	81673722	A	G	0.00598	-0.00335122	0.735	0.0098939	1218025	Weak
Outcome	HDL	rs3801705	7	81878025	A	G	0.363	0.000810038	0.577	0.00145293	1239040	Weak
Outcome	HDL	rs6947580	7	82137236	A	G	0.213	-0.0022781	0.188	0.00173089	1226509	Weak
Outcome	HDL	rs73176286	7	83393158	C	T	0.0514	-0.00354539	0.285	0.00331399	1231634	Weak
Outcome	HDL	rs701305	7	83556579	G	A	0.382	-0.000780656	0.586	0.00143239	1238860	Weak
Outcome	HDL	rs13241159	7	85048506	C	T	0.458	-0.00107879	0.616	0.00215011	626190	Weak
Outcome	HDL	rs4728701	7	87172053	A	G	0.046	0.00656033	0.0495	0.00333968	1218773	Weak
Outcome	HDL	rs145560000	7	87955648	CA	C	0.0915	-0.000127512	0.962	0.00269315	1082546	Weak
Outcome	HDL	rs79666068	7	88241521	G	A	0.00589	-0.0137687	0.142	0.00937723	1218034	Weak
Outcome	HDL	rs12533447	7	88631051	A	C	0.194	0.000836652	0.635	0.00176278	1239041	Weak
Outcome	HDL	rs17687539	7	89662674	G	A	0.202	-0.00266607	0.123	0.00172889	1239036	Weak
Outcome	HDL	rs113036366	7	90214973	C	CTTTTCTTTT	0.427	-0.00420795	0.00944	0.00162108	1002066	Weak
Outcome	HDL	rs189682096	7	91156226	A	G	0.0051	-0.00367681	0.731	0.0107009	1224669	Weak
Outcome	HDL	rs3731389	7	92244193	T	C	0.0224	-0.00185912	0.693	0.00470668	1228643	Weak
Outcome	HDL	rs2282983	7	92279363	C	T	0.353	0.000849135	0.555	0.00143784	1239044	Weak
Outcome	HDL	rs17779838	7	92676344	G	A	0.034	-0.00114345	0.773	0.0039586	1228643	Weak
Outcome	HDL	rs187290643	7	92702542	T	G	0.0154	0.00720311	0.247	0.00622139	1229522	Weak
Outcome	HDL	rs565615412	7	92746569	CATTT	C	0.0595	0.00267871	0.438	0.00345125	926269	Weak
Outcome	HDL	rs138379525	7	92895340	A	G	0.0122	-0.000358819	0.957	0.00658955	1227144	Weak
Outcome	HDL	rs2240026	7	94903420	A	G	0.0543	9.65197e-06	0.997	0.00299698	1238168	Weak
Outcome	HDL	rs192138224	7	95028410	G	A	0.0109	0.00477842	0.489	0.00691416	1202262	Weak
Outcome	HDL	rs76194397	7	95173082	G	A	0.116	-0.00207092	0.348	0.00220629	1238871	Weak
Outcome	HDL	rs1873036	7	95551919	T	C	0.176	0.000957025	0.601	0.0018312	1238462	Weak
Outcome	HDL	rs112678057	7	96510358	C	T	0.00635	0.0186102	0.246	0.0160333	566993	Weak
Outcome	HDL	rs10268400	7	96543706	G	A	0.194	-0.00142295	0.489	0.00205684	961797	Weak
Outcome	HDL	rs731289	7	97284383	G	A	0.238	-0.00100412	0.538	0.00163011	1238933	Weak
Outcome	HDL	rs75522698	7	97799776	T	C	0.0149	-0.000370685	0.955	0.00651153	1081431	Weak
Outcome	HDL	rs138346521	7	98556384	T	C	0.0131	0.000824445	0.897	0.00637112	1223990	Weak
Outcome	HDL	rs28602531	7	99086913	A	G	0.287	0.00315779	0.476	0.0044321	330120	Weak
Outcome	HDL	rs620020	7	99421996	G	A	0.066	0.00319078	0.248	0.00276493	1239031	Weak
Outcome	HDL	rs60750824	7	99927436	G	A	0.17	-0.00615252	0.00222	0.00201131	1058657	Weak
Outcome	HDL	rs35111986	7	100000274	A	C	0.188	-0.00669338	0.00019	0.00179355	1239043	Weak
Outcome	HDL	rs73161762	7	100014846	T	C	0.187	-0.00660599	0.000237	0.00179695	1239030	Weak
Outcome	HDL	rs187155017	7	100544002	T	C	0.0115	-0.0144582	0.0514	0.00742051	999790	Weak
Outcome	HDL	rs34600187	7	100827305	T	G	0.221	-0.00400894	0.0401	0.00195312	1040166	Weak
Outcome	HDL	rs541031363	7	100934921	CT	C	0.17	-0.000644434	0.757	0.00208047	1047546	Weak
Outcome	HDL	rs572876895	7	101093593	T	C	0.005	-0.00782818	0.711	0.0211258	379377	Weak
Outcome	HDL	rs62465111	7	101192049	A	G	0.0122	0.00269868	0.693	0.00682968	1227445	Weak
Outcome	HDL	rs77156800	7	101198925	G	T	0.0368	-0.00386272	0.301	0.00373418	1231621	Weak
Outcome	HDL	rs13244666	7	101338439	A	G	0.176	-0.00317558	0.083	0.00183171	1233540	Weak
Outcome	HDL	rs201438	7	101735236	G	A	0.42	0.00852546	3.66e-09	0.00144524	1199736	Weak
Outcome	HDL	rs116942124	7	101786027	A	C	0.0152	-0.0188406	0.00104	0.00574527	1228599	Weak
Outcome	HDL	rs2021738	7	101901641	A	G	0.0593	-0.00526386	0.0775	0.00298155	1228418	Weak
Outcome	HDL	rs35522723	7	101919282	CA	C	0.473	0.000302374	0.906	0.00255695	517841	Weak
Outcome	HDL	rs117451379	7	102389213	T	C	0.0654	-0.00167969	0.606	0.00325568	876163	Weak
Outcome	HDL	rs262342	7	103418983	A	G	0.247	0.00251065	0.124	0.00163177	1239042	Weak
Outcome	HDL	rs756747	7	103696539	T	G	0.477	-0.00101083	0.483	0.00144084	1196979	Weak
Outcome	HDL	rs186835279	7	103971605	T	G	0.00442	-0.0129804	0.235	0.0109238	1211415	Weak
Outcome	HDL	rs560399648	7	104161361	C	A	0.00634	0.00826221	0.424	0.0103444	1040233	Weak
Outcome	HDL	rs6962220	7	104590158	C	T	0.335	0.000198478	0.908	0.00171005	1043943	Weak
Outcome	HDL	rs6965384	7	104603112	G	A	0.346	-0.00418579	0.00417	0.00146104	1239044	Weak
Outcome	HDL	rs76642151	7	104697085	T	G	0.0729	0.00179368	0.508	0.00270719	1236343	Weak
Outcome	HDL	rs144616964	7	104860553	C	A	0.0228	-0.00794982	0.116	0.00505421	1231723	Weak
Outcome	HDL	rs10953484	7	105572703	G	A	0.0572	-0.000483961	0.869	0.00294358	1239041	Weak
Outcome	HDL	rs139027148	7	105881725	A	G	0.0275	-0.0029198	0.5	0.00433388	1231791	Weak
Outcome	HDL	rs2392845	7	106122462	C	A	0.484	0.00295831	0.0342	0.00139726	1226615	Weak
Outcome	HDL	rs149215413	7	106416684	A	G	0.00799	-0.0100799	0.202	0.00789426	1223403	Weak
Outcome	HDL	rs113038718	7	106944706	A	G	0.0554	-0.00146703	0.629	0.00303468	1236336	Weak
Outcome	HDL	rs193106214	7	107060122	T	C	0.016	-0.0052477	0.371	0.005863	1227094	Weak
Outcome	HDL	rs139981908	7	107213722	A	G	0.00887	-0.00701974	0.385	0.00808751	1211275	Weak
Outcome	HDL	rs78275279	7	108842895	G	A	0.0338	-0.00299123	0.444	0.00390519	1234381	Weak
Outcome	HDL	rs543352441	7	108985603	G	A	0.0109	0.00285129	0.81	0.0118312	506780	Weak
Outcome	HDL	rs149920803	7	109282074	T	C	0.00731	-0.00484934	0.603	0.00933222	1205865	Weak
Outcome	HDL	rs1608842	7	109717196	A	G	0.161	-0.00206481	0.277	0.00189775	1239017	Weak
Outcome	HDL	rs1722081	7	109830585	A	C	0.147	-0.000535592	0.803	0.00214492	1058630	Weak
Outcome	HDL	rs13224789	7	109910636	G	T	0.167	-0.000832642	0.666	0.00192882	1202079	Weak
Outcome	HDL	rs12705732	7	110356445	A	G	0.473	1.15233e-05	0.993	0.00139916	1229373	Weak
Outcome	HDL	rs12705732	7	110356445	T	G	0.000501	0.0302663	0.837	0.146778	245429	Weak
Outcome	HDL	rs2109298	7	110899634	T	C	0.234	-0.000245571	0.882	0.00165854	1235375	Weak
Outcome	HDL	rs74403385	7	111363350	C	A	0.0654	-0.00115291	0.73	0.00334029	1052724	Weak
Outcome	HDL	rs117122823	7	112660267	A	G	0.0228	-0.0035601	0.444	0.00464887	1230715	Weak
Outcome	HDL	rs1610290	7	112737637	C	T	0.00827	-0.000506124	0.948	0.00769606	1230845	Weak
Outcome	HDL	rs28490963	7	113463095	A	G	0.0737	-0.00531365	0.0445	0.00264406	1239033	Weak
Outcome	HDL	rs183369187	7	113567822	G	T	0.00405	-0.0264353	0.0297	0.0121558	1176268	Weak
Outcome	HDL	rs74439139	7	113757643	G	T	0.086	-0.0080763	0.0014	0.00252819	1235787	Weak
Outcome	HDL	rs12154502	7	113821371	T	C	0.158	0.00715579	0.000227	0.00194064	1238461	Weak
Outcome	HDL	rs940468	7	114008173	C	T	0.428	-0.000471032	0.737	0.00140145	1231621	Weak
Outcome	HDL	rs34536024	7	114035053	GA	G	0.393	-0.000422369	0.787	0.00156423	1071105	Weak
Outcome	HDL	rs10250103	7	114294942	T	C	0.465	-0.00145971	0.3	0.00140957	1225518	Weak
Outcome	HDL	rs1157909	7	114858266	G	A	0.223	-0.00375205	0.0243	0.00166535	1226599	Weak
Outcome	HDL	rs4730671	7	114909919	C	T	0.258	-0.0015073	0.339	0.00157541	1239044	Weak
Outcome	HDL	rs184314722	7	114937830	A	G	0.00609	-0.0152569	0.133	0.0101514	992519	Weak
Outcome	HDL	rs2056733	7	115118736	G	A	0.491	-0.00122506	0.387	0.00141625	1226395	Weak
Outcome	HDL	rs76346899	7	115127647	T	C	0.282	0.000224138	0.886	0.00156435	1229207	Weak
Outcome	HDL	rs13241800	7	115281255	A	G	0.0347	-0.00302123	0.438	0.003897	1231702	Weak
Outcome	HDL	rs41937	7	117949397	T	C	0.0982	0.00194032	0.414	0.00237607	1231566	Weak
Outcome	HDL	rs56381962	7	118304018	T	C	0.481	-0.00197256	0.16	0.00140496	1226522	Weak
Outcome	HDL	rs11763035	7	118304413	A	G	0.483	-0.00183173	0.193	0.00140626	1226532	Weak
Outcome	HDL	rs139052091	7	118465937	T	C	0.00743	0.00918887	0.28	0.008506	1227900	Weak
Outcome	HDL	rs2590658	7	118510037	A	G	0.0185	0.000585913	0.909	0.0051103	1234408	Weak
Outcome	HDL	rs73213447	7	119806379	G	A	0.00678	-0.00986442	0.268	0.00890596	1227862	Weak
Outcome	HDL	rs535713258	7	120290236	A	G	0.0749	0.0081331	0.0103	0.00316811	1021080	Weak
Outcome	HDL	rs2721338	7	120557877	T	C	0.28	0.00412115	0.12	0.0026504	632130	Weak
Outcome	HDL	rs577610176	7	121314625	CT	C	0.00337	0.0113085	0.874	0.0713077	222565	Weak
Outcome	HDL	rs57532793	7	121465835	T	C	0.0113	-0.00511637	0.462	0.00695813	1225397	Weak
Outcome	HDL	rs139479277	7	121882388	G	A	0.0269	-0.0049702	0.327	0.00506882	1052800	Weak
Outcome	HDL	rs549460267	7	121935251	CT	C	0.226	0.0543866	0.227	0.0450048	4237	Weak
Outcome	HDL	rs571879754	7	122103204	AT	A	0.024	0.0548718	0.181	0.041019	42433	Weak
Outcome	HDL	rs35600638	7	122258097	C	CA	0.355	-0.00139495	0.421	0.00173295	1013510	Weak
Outcome	HDL	rs76982873	7	122656498	T	G	0.00541	-0.00551287	0.571	0.00973451	1214905	Weak
Outcome	HDL	rs17624290	7	123448612	G	A	0.42	0.00138835	0.325	0.00140937	1226616	Weak
Outcome	HDL	rs36101328	7	124601146	CA	C	0.476	-0.000184384	0.922	0.00188539	883229	Weak
Outcome	HDL	rs6961484	7	124902178	T	C	0.466	0.000356893	0.8	0.00141147	1226545	Weak
Outcome	HDL	rs887025	7	126040117	C	T	0.314	-0.0013173	0.377	0.00149028	1239034	Weak
Outcome	HDL	rs10227949	7	126325433	T	C	0.231	-0.000700061	0.672	0.00165236	1239044	Weak
Outcome	HDL	rs1419443	7	126695722	T	C	0.317	-0.00105021	0.568	0.00184011	964651	Weak
Outcome	HDL	rs806175	7	127289435	A	G	0.261	0.000473086	0.768	0.00160146	1233554	Weak
Outcome	HDL	rs759843	7	127345992	G	A	0.404	0.00128121	0.366	0.00141852	1239009	Weak
Outcome	HDL	rs11536594	7	127406626	A	G	0.447	0.000615859	0.688	0.0015361	1078290	Weak
Outcome	HDL	rs322776	7	127759841	T	G	0.421	-0.00116874	0.409	0.00141701	1234637	Weak
Outcome	HDL	rs1466145	7	127915135	C	T	0.0107	-0.00861558	0.234	0.00723359	1212537	Weak
Outcome	HDL	rs201424879	7	128675286	CCACTG	C	0.098	0.0269971	0.049	0.0137133	30284	Weak
Outcome	HDL	rs6946288	7	129004277	G	A	0.296	0.00201967	0.184	0.00152139	1238963	Weak
Outcome	HDL	rs691524	7	129165541	T	C	0.0802	-0.00352794	0.169	0.00256398	1222567	Weak
Outcome	HDL	rs36003690	7	129413061	A	C	0.11	0.00114355	0.607	0.00222237	1238835	Weak
Outcome	HDL	rs2631611	7	129454817	T	C	0.395	-0.000926309	0.515	0.00142282	1239005	Weak
Outcome	HDL	rs7788814	7	130488534	C	T	0.332	0.00280436	0.0608	0.0014956	1203909	Weak
Outcome	HDL	rs7795830	7	130838759	C	T	0.0489	0.00476105	0.139	0.00321849	1238461	Weak
Outcome	HDL	rs111473203	7	130854620	C	T	0.0684	0.00230408	0.4	0.00273934	1239034	Weak
Outcome	HDL	rs113764553	7	131279546	G	A	0.0418	0.00661678	0.0632	0.00356114	1222892	Weak
Outcome	HDL	rs140776877	7	131368776	T	C	0.0379	-0.00727307	0.0566	0.0038148	1231691	Weak
Outcome	HDL	rs76679077	7	131943316	A	C	0.0386	0.00366008	0.313	0.00363124	1235761	Weak
Outcome	HDL	rs10253794	7	131945360	G	A	0.49	-0.0024035	0.0867	0.00140295	1229817	Weak
Outcome	HDL	rs73724032	7	132164048	G	A	0.0199	0.00349923	0.496	0.00514379	1199146	Weak
Outcome	HDL	rs9649581	7	132526794	A	G	0.255	-0.00222061	0.162	0.00158824	1238977	Weak
Outcome	HDL	rs9649582	7	132526871	T	A	0.317	-0.00105705	0.484	0.00150942	1209474	Weak
Outcome	HDL	rs118179458	7	132829585	T	C	0.022	-0.00466717	0.35	0.00499591	1231566	Weak
Outcome	HDL	rs6973256	7	133055603	C	T	0.412	0.000451145	0.756	0.0014548	1224327	Weak
Outcome	HDL	rs11396470	7	133069489	T	TA	0.358	-0.00138832	0.619	0.0027933	499594	Weak
Outcome	HDL	rs17659136	7	133342461	T	G	0.026	-0.0025073	0.591	0.00466767	1229729	Weak
Outcome	HDL	rs10279261	7	133589846	G	A	0.384	0.000722425	0.616	0.00144197	1229247	Weak
Outcome	HDL	rs13234530	7	133787860	C	T	0.484	-0.00167565	0.375	0.00188894	851379	Weak
Outcome	HDL	rs35290398	7	134011773	T	C	0.425	-0.00466003	0.000939	0.00140867	1239035	Weak
Outcome	HDL	rs2229542	7	134135621	C	T	0.0135	0.0155631	0.00983	0.00602782	1228480	Weak
Outcome	HDL	rs576588952	7	134530141	C	T	0.00438	0.0125657	0.247	0.010859	1218216	Weak
Outcome	HDL	rs62489542	7	135437874	A	G	0.1	0.00329793	0.175	0.00243172	1200571	Weak
Outcome	HDL	rs576685668	7	135779502	C	T	0.0602	-0.0038117	0.269	0.00344937	1052742	Weak
Outcome	HDL	rs187976799	7	136547165	G	A	0.00901	-0.00546809	0.477	0.00768128	1224983	Weak
Outcome	HDL	rs10243944	7	136606909	T	C	0.496	-0.00287647	0.0375	0.00138241	1239044	Weak
Outcome	HDL	rs111807445	7	136617035	G	A	0.0147	-0.0103451	0.0789	0.00588792	1224407	Weak
Outcome	HDL	rs117290180	7	136653747	G	A	0.00421	0.00650899	0.567	0.011358	1203667	Weak
Outcome	HDL	rs111963631	7	136932182	C	T	0.0439	-0.00399716	0.246	0.00344782	1233119	Weak
Outcome	HDL	rs6977819	7	136985342	A	G	0.447	0.00123217	0.374	0.00138669	1239044	Weak
Outcome	HDL	rs117407764	7	138242626	A	G	0.00491	0.0334313	0.00643	0.0122685	854596	Weak
Outcome	HDL	rs2305816	7	138312122	A	C	0.244	0.00100894	0.539	0.00164403	1198262	Weak
Outcome	HDL	rs78336250	7	139100881	A	G	0.0646	-0.00877084	0.0158	0.00363416	955314	Weak
Outcome	HDL	rs1541481	7	139465277	T	C	0.19	0.00568885	0.00125	0.00176256	1238979	Weak
Outcome	HDL	rs10952546	7	139771961	G	A	0.194	0.00567458	0.00152	0.00179014	1222098	Weak
Outcome	HDL	rs62491380	7	139796147	G	A	0.089	-0.00347688	0.161	0.00248019	1239036	Weak
Outcome	HDL	rs62491455	7	139884629	T	C	0.0944	-0.00409482	0.0849	0.00237644	1239011	Weak
Outcome	HDL	rs55780162	7	140169706	G	A	0.386	-0.0017206	0.242	0.00147015	1193249	Weak
Outcome	HDL	rs111862082	7	140178554	T	C	0.266	-0.00304237	0.0639	0.00164178	1192663	Weak
Outcome	HDL	rs2158680	7	141008377	A	C	0.402	0.000350125	0.804	0.00141083	1238959	Weak
Outcome	HDL	rs12530637	7	141483590	A	G	0.402	-0.00310248	0.0314	0.00144157	1229105	Weak
Outcome	HDL	rs34100990	7	141790217	G	A	0.0934	-0.00178459	0.671	0.00419567	605350	Weak
Outcome	HDL	rs13239736	7	142327843	G	T	0.338	-0.00155734	0.323	0.00157494	1195329	Weak
Outcome	HDL	rs6978121	7	143715149	C	A	0.368	-0.00152292	0.291	0.00144091	1236393	Weak
Outcome	HDL	rs10249294	7	143723137	A	G	0.369	-0.00138239	0.336	0.00143815	1236362	Weak
Outcome	HDL	rs1731171	7	144018279	A	C	0.402	0.00115493	0.673	0.00273957	609713	Weak
Outcome	HDL	rs34389743	7	144504118	T	C	0.0721	-0.00197135	0.467	0.00271044	1238945	Weak
Outcome	HDL	rs79896089	7	144624827	C	A	0.0246	0.00404307	0.395	0.00475742	1226545	Weak
Outcome	HDL	rs7780801	7	146101434	A	G	0.316	-0.00062687	0.675	0.00149566	1229189	Weak
Outcome	HDL	rs10487920	7	146458079	A	C	0.166	-0.00206528	0.261	0.00183646	1239032	Weak
Outcome	HDL	rs139088462	7	146963723	C	T	0.0117	-0.00698217	0.285	0.00653414	1228577	Weak
Outcome	HDL	rs2022224	7	147157220	A	G	0.459	0.000991585	0.478	0.00139729	1239033	Weak
Outcome	HDL	rs139691275	7	148159528	A	G	0.0142	0.00351706	0.556	0.00596862	1218058	Weak
Outcome	HDL	rs6948682	7	148189633	T	G	0.0183	0.00830415	0.123	0.00539057	1231204	Weak
Outcome	HDL	rs117267644	7	148213731	T	C	0.00866	0.000351639	0.966	0.00827063	1227566	Weak
Outcome	HDL	rs876201	7	148308242	C	T	0.464	0.00286405	0.039	0.00138744	1231478	Weak
Outcome	HDL	rs138262318	7	148575982	T	C	0.00918	0.00051631	0.946	0.00760256	1220310	Weak
Outcome	HDL	rs55692710	7	148607626	C	T	0.353	0.00081837	0.593	0.00153069	1192434	Weak
Outcome	HDL	rs140023746	7	149258794	A	G	0.0121	-0.00501325	0.456	0.00672397	1224246	Weak
Outcome	HDL	rs2035477	7	149618127	A	G	0.156	0.000599479	0.793	0.00228563	969308	Weak
Outcome	HDL	rs36018128	7	150212822	G	GT	0.121	0.00324895	0.164	0.00233347	1051511	Weak
Outcome	HDL	rs78225463	7	150602689	G	A	0.265	0.0138631	1.72e-18	0.00158	1238844	Weak
Outcome	HDL	rs4726070	7	151328218	G	A	0.398	-0.000233729	0.868	0.00140397	1236411	Weak
Outcome	HDL	rs554673619	7	151387727	G	A	0.00968	0.0554759	0.00072	0.0164042	380924	Weak
Outcome	HDL	rs11450785	7	151473501	AC	A	0.169	-0.000611812	0.79	0.00229865	1032499	Weak
Outcome	HDL	rs111741866	7	151602314	A	G	0.0154	0.00113794	0.848	0.00592447	1230206	Weak
Outcome	HDL	rs76086244	7	151665676	T	G	0.0406	-0.00163698	0.644	0.00354348	1234411	Weak
Outcome	HDL	rs62481495	7	151916698	G	A	0.302	0.00655125	0.000132	0.0017141	1139932	Weak
Outcome	HDL	rs35792470	7	153134044	T	C	0.322	0.000840612	0.574	0.00149549	1212319	Weak
Outcome	HDL	rs1558302	7	153399140	T	G	0.376	0.00309481	0.0321	0.00144386	1209549	Weak
Outcome	HDL	rs116251752	7	153521587	T	C	0.084	-0.000934626	0.711	0.00252535	1232253	Weak
Outcome	HDL	rs71540594	7	153768608	A	G	0.286	0.00251494	0.202	0.00197013	946296	Weak
Outcome	HDL	rs12533574	7	154550539	T	C	0.0566	-0.00279555	0.384	0.00321455	1201386	Weak
Outcome	HDL	rs1730142	7	154895661	G	A	0.329	-0.000354966	0.813	0.00150043	1226558	Weak
Outcome	HDL	rs34566197	7	155426416	A	AT	0.352	0.00204874	0.383	0.0023473	629535	Weak
Outcome	HDL	rs2158813	7	155577275	C	T	0.269	-0.0024866	0.126	0.00162471	1193106	Weak
Outcome	HDL	rs73482924	7	155904974	A	C	0.0333	0.00280246	0.471	0.00388874	1231844	Weak
Outcome	HDL	rs12697998	7	156735091	A	G	0.392	-0.000561938	0.732	0.00164189	1022408	Weak
Outcome	HDL	rs527503427	7	157055958	G	A	0.0998	-0.00529699	0.0536	0.00274469	928344	Weak
Outcome	HDL	rs56125238	7	157278022	T	C	0.00744	-0.0111653	0.184	0.00840247	1230276	Weak
Outcome	HDL	rs1621418	7	157567839	T	C	0.109	-0.000404986	0.857	0.0022523	1222861	Weak
Outcome	HDL	rs7778330	7	157809781	A	G	0.329	-0.0010395	0.483	0.00148221	1225502	Weak
Outcome	HDL	rs62480178	7	157880625	C	T	0.271	-0.00305462	0.384	0.00351167	458575	Weak
Outcome	HDL	rs62480876	7	158123695	T	C	0.0533	0.00453483	0.295	0.00432641	897405	Weak
Outcome	HDL	rs7796141	7	158171412	T	G	0.0298	0.00594783	0.154	0.00417151	1234256	Weak
Outcome	HDL	rs262146	7	158746300	A	G	0.169	0.00145067	0.448	0.00191196	1224792	Weak
Outcome	HDL	rs7824343	8	234757	A	G	0.326	0.00173137	0.241	0.00147651	1244497	Weak
Outcome	HDL	rs28412070	8	544984	T	C	0.337	0.00132637	0.369	0.00147523	1239624	Weak
Outcome	HDL	rs4735827	8	853666	G	A	0.46	0.00040978	0.768	0.0013907	1244345	Weak
Outcome	HDL	rs2701910	8	1001246	T	G	0.346	0.00378841	0.00877	0.00144541	1244497	Weak
Outcome	HDL	rs71516154	8	1071329	T	C	0.0311	0.00141489	0.733	0.0041498	1234025	Weak
Outcome	HDL	rs7816887	8	1119866	C	A	0.189	0.00103302	0.608	0.0020142	1045710	Weak
Outcome	HDL	rs11991035	8	1141437	T	G	0.0059	0.0108573	0.464	0.0148385	655903	Weak
Outcome	HDL	rs11991035	8	1141437	A	G	0.221	0.00218624	0.217	0.00176935	1084006	Weak
Outcome	HDL	rs28612655	8	1407611	C	T	0.224	-0.000673692	0.684	0.00165645	1244440	Weak
Outcome	HDL	rs12542312	8	1439795	C	T	0.139	3.44722e-05	0.986	0.00198856	1239041	Weak
Outcome	HDL	rs2977178	8	1670030	G	A	0.446	-0.000981616	0.503	0.00146694	1181337	Weak
Outcome	HDL	rs4327894	8	1753497	A	C	0.227	2.65177e-05	0.987	0.00165435	1234515	Weak
Outcome	HDL	rs139130140	8	2748882	A	G	0.00691	0.00343768	0.688	0.00855456	1227145	Weak
Outcome	HDL	rs76538878	8	2836642	C	T	0.0121	0.011429	0.0665	0.00622717	1239807	Weak
Outcome	HDL	rs532634024	8	2927574	C	A	0.0121	-0.00790966	0.221	0.0064674	1229709	Weak
Outcome	HDL	rs10106825	8	2972049	G	A	0.302	0.00317416	0.0723	0.00176589	1095100	Weak
Outcome	HDL	rs117895995	8	3307474	A	C	0.0137	0.00805325	0.191	0.00615345	1237185	Weak
Outcome	HDL	rs187356349	8	3333019	A	G	0.00662	0.0181	0.0297	0.00832534	1233058	Weak
Outcome	HDL	rs2449175	8	3457488	A	G	0.188	0.000802412	0.655	0.00179794	1228521	Weak
Outcome	HDL	rs2720878	8	3662477	A	T	0.000443	0.0608866	0.289	0.0573906	823647	Weak
Outcome	HDL	rs2720878	8	3662477	C	T	0.334	-0.0013575	0.361	0.00148655	1201490	Weak
Outcome	HDL	rs139820675	8	3889143	T	C	0.0182	-0.00917702	0.0885	0.00538794	1236246	Weak
Outcome	HDL	rs1613815	8	3996660	A	C	0.303	-0.000946786	0.537	0.00153451	1207447	Weak
Outcome	HDL	rs1559565	8	4023729	G	A	0.378	0.000710032	0.622	0.00143858	1232025	Weak
Outcome	HDL	rs10156334	8	4025559	C	T	0.383	0.00102937	0.471	0.00142694	1244383	Weak
Outcome	HDL	rs7822424	8	4156317	A	G	0.464	0.00376514	0.0127	0.0015108	1140218	Weak
Outcome	HDL	rs78599727	8	4394474	A	G	0.0167	0.00678022	0.213	0.00544263	1239903	Weak
Outcome	HDL	rs12682116	8	4647032	G	A	0.0682	-0.0034574	0.203	0.00271741	1240969	Weak
Outcome	HDL	rs13251775	8	4682684	C	T	0.159	-0.00393476	0.0394	0.00191022	1240897	Weak
Outcome	HDL	rs2043810	8	4739608	A	C	0.432	-0.000359634	0.8	0.00141692	1226897	Weak
Outcome	HDL	rs4875420	8	4826009	C	T	0.449	0.00233809	0.0921	0.00138807	1241906	Weak
Outcome	HDL	rs139799056	8	5217019	T	G	0.0292	-0.00994347	0.0176	0.00418877	1237065	Weak
Outcome	HDL	rs142741892	8	5261261	G	T	0.00441	-0.0031891	0.772	0.0110089	1206740	Weak
Outcome	HDL	rs1398481	8	5706019	T	G	0.00608	-0.0131171	0.169	0.00953265	1103470	Weak
Outcome	HDL	rs7013545	8	5717836	T	C	0.256	-0.00370147	0.0192	0.00158102	1244503	Weak
Outcome	HDL	rs7013610	8	5731941	G	A	0.434	3.14413e-05	0.984	0.00153579	1072065	Weak
Outcome	HDL	rs13266529	8	5898510	A	C	0.242	0.00269444	0.0946	0.00161184	1244517	Weak
Outcome	HDL	rs112803993	8	6048136	C	T	0.109	-0.000258309	0.907	0.00220226	1244533	Weak
Outcome	HDL	rs566536111	8	6223815	GA	G	0.00394	0.0215061	0.172	0.0157473	855874	Weak
Outcome	HDL	rs78261552	8	6419258	A	G	0.00926	-0.0127661	0.0781	0.00724498	1233022	Weak
Outcome	HDL	rs183705952	8	6550954	C	A	0.0135	0.00818731	0.19	0.00624052	1234094	Weak
Outcome	HDL	rs55816915	8	6725036	A	G	0.0393	0.00210748	0.563	0.00364593	1237134	Weak
Outcome	HDL	rs7839771	8	6913026	T	C	0.0125	-0.00850299	0.214	0.00684999	1230213	Weak
Outcome	HDL	rs117847654	8	6922608	T	C	0.0116	-0.00599693	0.378	0.00680238	1232836	Weak
Outcome	HDL	rs2945912	8	8197722	G	A	0.298	0.000512566	0.735	0.00151197	1244501	Weak
Outcome	HDL	rs2921064	8	8316637	T	C	0.461	-0.00116388	0.422	0.00144982	1238971	Weak
Outcome	HDL	rs13268169	8	8535717	C	T	0.0335	-0.00269287	0.522	0.00420582	1233994	Weak
Outcome	HDL	rs2956243	8	8864834	A	G	0.0945	0.000110975	0.963	0.00238706	1241895	Weak
Outcome	HDL	rs13267724	8	8983799	T	C	0.274	-0.00236447	0.131	0.001567	1243764	Weak
Outcome	HDL	rs378974	8	9026639	T	C	0.308	0.0062108	4.88e-05	0.0015293	1236470	Weak
Outcome	HDL	rs2929454	8	9083854	C	A	0.492	-0.000246212	0.863	0.00142453	1244531	Weak
Outcome	HDL	rs35831332	8	9222637	T	G	0.236	0.0223943	8.02e-37	0.00176665	1084336	Weak
Outcome	HDL	rs569974002	8	9784373	G	GT	0.000823	-0.026238	0.515	0.0403403	668605	Weak
Outcome	HDL	rs7815168	8	9847606	G	A	0.484	-0.00586145	2.67e-05	0.00139571	1231062	Weak
Outcome	HDL	rs7000542	8	9881135	C	T	0.287	0.00731861	2.13e-06	0.00154388	1244507	Weak
Outcome	HDL	rs73197281	8	10263282	T	C	0.437	-0.000726503	0.657	0.0016371	920309	Weak
Outcome	HDL	rs7816990	8	10463944	A	C	0.259	0.00168227	0.293	0.00159871	1244454	Weak
Outcome	HDL	rs118104771	8	10804558	T	C	0.0313	-0.0122155	0.00233	0.00401205	1239759	Weak
Outcome	HDL	rs533333735	8	10951834	A	G	0.0239	0.0068827	0.515	0.0105784	357298	Weak
Outcome	HDL	rs6991567	8	11081030	T	G	0.0821	-0.000618405	0.81	0.00257833	1244531	Weak
Outcome	HDL	rs34281672	8	11309400	T	C	0.383	-2.25601e-05	0.988	0.00147101	1231879	Weak
Outcome	HDL	rs566844613	8	11381347	T	TG	0.00234	-0.0131763	0.67	0.0308701	637852	Weak
Outcome	HDL	rs9650661	8	11427133	A	G	0.000141	-0.138306	0.449	0.182746	247686	Weak
Outcome	HDL	rs9650661	8	11427133	T	G	0.483	0.000839253	0.565	0.00145874	1193554	Weak
Outcome	HDL	rs112009789	8	11736812	CATAAA	C	0.00126	-0.0632454	0.289	0.0595954	235126	Weak
Outcome	HDL	rs6601641	8	11840885	G	A	0.434	-0.000264002	0.857	0.00146823	1216847	Weak
Outcome	HDL	rs550033879	8	12558541	C	T	0.112	-0.00342945	0.194	0.00264055	1052218	Weak
Outcome	HDL	rs149274541	8	12714239	T	C	0.00746	-0.00259265	0.773	0.0089832	1231904	Weak
Outcome	HDL	rs66476072	8	12787547	A	G	0.416	0.00128312	0.366	0.00142081	1231981	Weak
Outcome	HDL	rs76688309	8	13169121	T	C	0.0593	0.00224024	0.439	0.00289435	1244537	Weak
Outcome	HDL	rs7821950	8	13418788	G	A	0.384	0.000362072	0.798	0.00141597	1241369	Weak
Outcome	HDL	rs17228952	8	14126134	G	T	0.401	-0.00667992	2.25e-06	0.00141224	1244530	Weak
Outcome	HDL	rs73188346	8	14284076	A	G	0.0505	-0.00354743	0.263	0.00316687	1241075	Weak
Outcome	HDL	rs558544340	8	14582210	A	G	0.029	0.00166875	0.763	0.00554273	920585	Weak
Outcome	HDL	rs13263700	8	14587716	A	G	0.188	-0.0017386	0.325	0.00176522	1244517	Weak
Outcome	HDL	rs117514553	8	14842749	G	A	0.0241	-0.00106179	0.817	0.00458395	1236887	Weak
Outcome	HDL	rs1454588	8	14941274	C	T	0.0836	0.00120857	0.632	0.00252296	1215050	Weak
Outcome	HDL	rs117604761	8	15013728	T	G	0.0188	-0.0051173	0.32	0.005142	1237346	Weak
Outcome	HDL	rs17575930	8	15080964	C	A	0.0294	-0.00583711	0.23	0.00486094	880838	Weak
Outcome	HDL	rs9942740	8	15225580	G	A	0.394	-0.00250943	0.0875	0.00146867	1213973	Weak
Outcome	HDL	rs73528545	8	15553293	C	T	0.0614	0.00408533	0.154	0.00286438	1244510	Weak
Outcome	HDL	rs139372566	8	15959236	C	A	0.0074	0.00431887	0.609	0.00843207	1232004	Weak
Outcome	HDL	rs2250695	8	16652773	G	A	0.496	0.000517305	0.715	0.00141925	1217029	Weak
Outcome	HDL	rs75855974	8	16971971	A	G	0.046	0.00506007	0.121	0.00326577	1239893	Weak
Outcome	HDL	rs140262347	8	16979926	G	A	0.00637	-0.00513518	0.598	0.0097269	1099961	Weak
Outcome	HDL	rs77531324	8	17036941	C	A	0.0213	-0.00598431	0.21	0.00477173	1239371	Weak
Outcome	HDL	rs145244130	8	17157605	C	A	0.00392	0.00300524	0.788	0.011198	1200855	Weak
Outcome	HDL	rs2720561	8	17444218	T	C	0.414	-0.00113626	0.419	0.00140673	1241865	Weak
Outcome	HDL	rs117938822	8	17702088	T	C	0.022	0.00145073	0.757	0.00467921	1239912	Weak
Outcome	HDL	rs34517578	8	17739202	A	G	0.0187	0.00845263	0.116	0.00538029	1239507	Weak
Outcome	HDL	rs4646249	8	18260431	T	G	0.286	0.00332254	0.0288	0.00151987	1244537	Weak
Outcome	HDL	rs144436749	8	18611446	A	G	0.0121	0.00082255	0.903	0.00673876	1226878	Weak
Outcome	HDL	rs113707788	8	18636151	GT	G	0.0266	-0.00547914	0.234	0.0046055	1082725	Weak
Outcome	HDL	rs191430997	8	19580325	A	G	0.00954	0.0428814	5.69e-09	0.00736074	1236098	Weak
Outcome	HDL	rs2220712	8	19624794	C	T	0.107	0.00402593	0.0722	0.00223951	1243960	Weak
Outcome	HDL	rs76612466	8	20363611	C	T	0.0369	-0.00357583	0.351	0.00383687	1236448	Weak
Outcome	HDL	rs34257656	8	20635601	G	GA	0.323	0.0033801	0.0367	0.00161811	1072060	Weak
Outcome	HDL	rs143745754	8	20735552	G	A	0.00487	0.0388509	0.000374	0.0109198	1174836	Weak
Outcome	HDL	rs2015497	8	20746609	C	A	0.299	-0.00254497	0.134	0.00169701	1049666	Weak
Outcome	HDL	rs57505659	8	20756948	C	T	0.266	0.0006726	0.676	0.00160942	1219462	Weak
Outcome	HDL	rs13250583	8	20949917	T	C	0.216	-0.00391507	0.0196	0.00167707	1243659	Weak
Outcome	HDL	rs28489386	8	20974664	G	A	0.0614	-0.00262247	0.362	0.00287691	1243707	Weak
Outcome	HDL	rs12678390	8	21004360	C	T	0.31	-0.0034647	0.0209	0.00150023	1233889	Weak
Outcome	HDL	rs4739284	8	21576522	T	C	0.0485	0.00352539	0.28	0.0032608	1231605	Weak
Outcome	HDL	rs62493995	8	21946301	G	T	0.29	-0.00247115	0.128	0.00162455	1199245	Weak
Outcome	HDL	rs73223802	8	21952205	T	C	0.0107	-0.0105982	0.15	0.00736115	1219687	Weak
Outcome	HDL	rs7826061	8	22266900	T	G	0.115	0.0016408	0.552	0.0027615	966370	Weak
Outcome	HDL	rs145589140	8	22269237	A	G	0.0149	-0.00308498	0.616	0.00615188	1229106	Weak
Outcome	HDL	rs571324922	8	22287680	T	C	0.00594	0.0017196	0.933	0.0204639	370690	Weak
Outcome	HDL	rs12679062	8	22667077	T	C	0.218	-0.00087965	0.599	0.00167385	1243095	Weak
Outcome	HDL	rs1124977	8	22707417	C	T	0.472	-0.000899981	0.515	0.00138137	1233871	Weak
Outcome	HDL	rs1104873	8	22733293	A	G	0.309	0.0014564	0.331	0.00149935	1238221	Weak
Outcome	HDL	rs17088737	8	22761463	C	T	0.179	0.000771541	0.666	0.00178816	1240140	Weak
Outcome	HDL	rs6557607	8	22874337	A	G	0.0589	-0.00874213	0.00311	0.00295657	1243602	Weak
Outcome	HDL	rs6557647	8	23128127	G	A	0.437	0.000443047	0.763	0.00146768	1183565	Weak
Outcome	HDL	rs138973493	8	24922516	T	C	0.0108	-0.0126471	0.082	0.00727155	1229373	Weak
Outcome	HDL	rs35340401	8	25504393	A	AT	0.393	0.000647405	0.819	0.00283457	357840	Weak
Outcome	HDL	rs35045864	8	25564925	AT	A	0.474	0.00099436	0.694	0.00252366	535895	Weak
Outcome	HDL	rs375517333	8	25590868	G	C	0.0637	-0.00524117	0.103	0.00321393	1056251	Weak
Outcome	HDL	rs2952020	8	26027842	G	A	0.274	-0.00071005	0.652	0.00157615	1227713	Weak
Outcome	HDL	rs56024323	8	26363438	A	G	0.403	-0.000611311	0.663	0.00140349	1243707	Weak
Outcome	HDL	rs11775859	8	26474435	T	G	0.132	0.00101868	0.617	0.00203914	1243711	Weak
Outcome	HDL	rs10503789	8	26555331	T	C	0.176	0.00114718	0.523	0.00179593	1243702	Weak
Outcome	HDL	rs6558008	8	27438306	C	A	0.231	0.00432378	0.00919	0.00165992	1214071	Weak
Outcome	HDL	rs11136013	8	27700045	A	C	0.465	-0.00342094	0.0143	0.00139591	1233877	Weak
Outcome	HDL	rs10111069	8	27781317	C	A	0.394	0.00457225	0.00145	0.00143535	1233755	Weak
Outcome	HDL	rs12682588	8	27889972	C	T	0.476	0.00148952	0.289	0.00140553	1233868	Weak
Outcome	HDL	rs4732901	8	28931379	G	A	0.0616	0.00387556	0.177	0.00287075	1239507	Weak
Outcome	HDL	rs2725370	8	30852826	T	C	0.301	-0.00613947	5.2e-05	0.0015173	1241013	Weak
Outcome	HDL	rs10087241	8	30863722	G	A	0.406	-0.00535869	0.000147	0.00141153	1241064	Weak
Outcome	HDL	rs113376821	8	30907087	A	AT	0.426	-0.00528494	0.000646	0.00154906	1070381	Weak
Outcome	HDL	rs73232849	8	31205380	C	A	0.2	0.00335416	0.0548	0.00174658	1243697	Weak
Outcome	HDL	rs72610002	8	31565064	T	G	0.0749	-0.000395065	0.885	0.00273381	1241020	Weak
Outcome	HDL	rs117858501	8	31849598	T	C	0.0089	-0.00997713	0.187	0.0075545	1230211	Weak
Outcome	HDL	rs4273814	8	32767236	A	G	0.14	0.00161737	0.43	0.00204906	1243654	Weak
Outcome	HDL	rs139244531	8	33145794	G	A	0.026	-0.00780954	0.105	0.00481364	1229945	Weak
Outcome	HDL	rs189560517	8	33300526	A	G	0.0229	0.0050633	0.282	0.00470504	1238844	Weak
Outcome	HDL	rs138322207	8	33480813	T	C	0.0291	0.00920524	0.0318	0.00428779	1236405	Weak
Outcome	HDL	rs77894937	8	33564962	T	C	0.0713	-0.00233373	0.406	0.00280686	1238792	Weak
Outcome	HDL	rs7820014	8	33602351	C	T	0.08	-0.00263355	0.321	0.00265162	1243484	Weak
Outcome	HDL	rs4483152	8	34141497	C	T	0.172	0.00544207	0.00326	0.00184959	1243701	Weak
Outcome	HDL	rs117756354	8	34425650	G	A	0.0317	0.00418229	0.315	0.00416387	1238598	Weak
Outcome	HDL	rs118052144	8	34509409	T	G	0.035	0.000956563	0.807	0.00392523	1236395	Weak
Outcome	HDL	rs66543330	8	34904617	G	A	0.3	-0.0013137	0.386	0.0015154	1233913	Weak
Outcome	HDL	rs74853899	8	34920957	T	C	0.0458	0.00560562	0.11	0.00350275	1233160	Weak
Outcome	HDL	rs10156251	8	35034603	G	A	0.44	0.000392208	0.809	0.00161911	1011416	Weak
Outcome	HDL	rs7844683	8	35078898	A	G	0.427	0.000701145	0.617	0.00140344	1231233	Weak
Outcome	HDL	rs201801703	8	35295379	AT	A	0.207	-4.36213e-05	0.982	0.00196594	1052302	Weak
Outcome	HDL	rs143397220	8	35665574	A	C	0.0037	-0.00143794	0.91	0.0126576	996598	Weak
Outcome	HDL	rs117680573	8	36123663	C	T	0.0354	0.000310618	0.935	0.00380272	1231896	Weak
Outcome	HDL	rs62502864	8	36455790	A	G	0.0697	-0.000198043	0.942	0.00273163	1240405	Weak
Outcome	HDL	rs10955008	8	36803574	A	T	0.43	0.00608356	1.75e-05	0.00141669	1214162	Weak
Outcome	HDL	rs6981838	8	36820750	A	G	0.171	-0.000230904	0.901	0.00186025	1240070	Weak
Outcome	HDL	rs139275041	8	36829372	A	G	0.0113	-0.0301124	2.16e-05	0.00708901	1233057	Weak
Outcome	HDL	rs79585272	8	37413937	T	C	0.0762	-0.000806748	0.762	0.00266486	1228391	Weak
Outcome	HDL	rs557708185	8	38078402	AT	A	0.0114	0.00703052	0.522	0.0109799	601799	Weak
Outcome	HDL	rs6997835	8	38657695	T	C	0.376	-0.004514	0.00151	0.00142313	1243711	Weak
Outcome	HDL	rs183905306	8	40150630	C	T	0.0125	-0.00545004	0.415	0.00669136	1231624	Weak
Outcome	HDL	rs146953077	8	40736382	C	T	0.00998	-0.00967113	0.179	0.00719221	1235104	Weak
Outcome	HDL	rs535269686	8	42398125	T	TAAA	0.43	-0.000573724	0.716	0.00157474	1040803	Weak
Outcome	HDL	rs78548855	8	42555090	T	G	0.0213	0.00871915	0.0719	0.00484497	1208373	Weak
Outcome	HDL	rs1552079	8	43131833	T	C	0.0242	0.000442226	0.936	0.00554947	945135	Weak
Outcome	HDL	rs76605573	8	43523800	G	A	0.0703	-0.00185308	0.587	0.0034148	902567	Weak
Outcome	HDL	rs4976914	8	43773540	T	C	0.0178	-0.00358687	0.65	0.00790276	580129	Weak
Outcome	HDL	rs189332598	8	43830815	T	C	0.0149	-0.0239714	0.0748	0.0134552	381598	Weak
Outcome	HDL	rs138945704	8	47253003	T	C	0.0201	0.00395269	0.468	0.00544659	1221759	Weak
Outcome	HDL	rs56309581	8	47860538	C	T	0.0779	0.000698092	0.79	0.00262366	1214965	Weak
Outcome	HDL	rs2735455	8	49830142	T	C	0.0628	0.00402155	0.177	0.00297888	1229504	Weak
Outcome	HDL	rs7830164	8	50115523	A	G	0.493	-0.000635122	0.648	0.00139187	1238143	Weak
Outcome	HDL	rs12542270	8	51545401	G	T	0.274	0.00250984	0.108	0.00156085	1229126	Weak
Outcome	HDL	rs111956268	8	52494785	C	A	0.00776	0.0104259	0.195	0.00804023	1230775	Weak
Outcome	HDL	rs34997387	8	55069317	C	T	0.141	0.0021171	0.288	0.00199357	1238088	Weak
Outcome	HDL	rs2622541	8	56318371	C	T	0.424	0.00259222	0.0657	0.0014087	1233903	Weak
Outcome	HDL	rs6415681	8	56669281	C	T	0.02	0.00201286	0.695	0.00512776	1230716	Weak
Outcome	HDL	rs1866823	8	57436577	G	A	0.458	0.00138864	0.324	0.00140808	1238303	Weak
Outcome	HDL	rs77244344	8	57469569	C	T	0.0134	0.00528331	0.398	0.00625206	1232257	Weak
Outcome	HDL	rs1834196	8	57736203	G	T	0.245	-0.00107325	0.51	0.0016308	1238074	Weak
Outcome	HDL	rs13253217	8	57766331	C	A	0.244	-0.000541865	0.759	0.00176943	1056279	Weak
Outcome	HDL	rs10093228	8	58636106	G	A	0.256	0.000173264	0.913	0.0015792	1238185	Weak
Outcome	HDL	rs141397529	8	59073313	T	C	0.0113	0.0108426	0.127	0.00709992	1230660	Weak
Outcome	HDL	rs826726	8	59734320	G	A	0.214	0.002143	0.218	0.00174117	1218555	Weak
Outcome	HDL	rs17214836	8	59744324	G	A	0.0858	-0.0011495	0.653	0.00255863	1241024	Weak
Outcome	HDL	rs150399053	8	59834727	AAGCC	A	0.334	-0.00176816	0.275	0.00161892	1070358	Weak
Outcome	HDL	rs3122650	8	60045728	G	A	0.493	0.00070642	0.611	0.00138834	1236367	Weak
Outcome	HDL	rs140030758	8	60075217	T	C	0.00446	-0.0175878	0.116	0.0112021	1223355	Weak
Outcome	HDL	rs75756215	8	61643023	G	T	0.0607	-0.0074967	0.0121	0.00298719	1244536	Weak
Outcome	HDL	rs140328466	8	61831610	A	G	0.0091	-0.000337644	0.965	0.0076408	1230644	Weak
Outcome	HDL	rs56115810	8	61865230	T	C	0.358	0.00310901	0.036	0.00148248	1229244	Weak
Outcome	HDL	rs34351747	8	61953952	G	A	0.189	0.00155211	0.381	0.00177175	1235733	Weak
Outcome	HDL	rs975847	8	62834546	A	C	0.436	-0.00226669	0.104	0.00139393	1239037	Weak
Outcome	HDL	rs145983637	8	63258385	ATG	A	0.0125	-0.00223666	0.791	0.00844438	952969	Weak
Outcome	HDL	rs1431589	8	64347672	C	T	0.361	0.00120466	0.402	0.00143666	1239040	Weak
Outcome	HDL	rs36002340	8	64453033	A	G	0.0459	0.00479454	0.162	0.00342565	1241401	Weak
Outcome	HDL	rs12334387	8	64547318	G	A	0.435	0.00892101	2.27e-10	0.00140665	1234658	Weak
Outcome	HDL	rs16930598	8	64604836	A	G	0.0393	-0.00290446	0.415	0.00356105	1239893	Weak
Outcome	HDL	rs34411592	8	64676949	AT	A	0.311	-0.00879012	1.04e-07	0.00165252	1043409	Weak
Outcome	HDL	rs10217013	8	64878574	A	C	0.356	0.00764042	1.5e-07	0.00145458	1244520	Weak
Outcome	HDL	rs536397777	8	64930804	G	GC	4.24e-05	-0.448714	0.145	0.308235	365285	Weak
Outcome	HDL	rs182762764	8	65064293	A	C	0.0129	0.0259004	0.0562	0.0135661	376043	Weak
Outcome	HDL	rs1564876	8	65071257	T	C	0.314	-0.00871873	1.21e-08	0.00152992	1231918	Weak
Outcome	HDL	rs144736713	8	65124226	A	G	0.0149	0.000225039	0.973	0.00666827	1006261	Weak
Outcome	HDL	rs80029926	8	65200315	C	T	0.0439	0.000797146	0.817	0.00344537	1244528	Weak
Outcome	HDL	rs298195	8	65240584	C	T	0.068	-0.00605447	0.0318	0.00282006	1244529	Weak
Outcome	HDL	rs71529140	8	65452012	G	A	0.215	0.000441564	0.812	0.00186067	1155069	Weak
Outcome	HDL	rs9650210	8	65496059	A	C	0.113	-0.00702017	0.00116	0.00216079	1244543	Weak
Outcome	HDL	rs78631379	8	65630877	G	A	0.0292	0.00238817	0.589	0.00441584	1232234	Weak
Outcome	HDL	rs34180331	8	65716912	GTA	G	0.178	-0.00813605	8.7e-05	0.00207328	1048318	Weak
Outcome	HDL	rs148573625	8	65734469	A	C	0.017	0.00489328	0.387	0.00565227	1233447	Weak
Outcome	HDL	rs192536583	8	65852335	A	G	0.0158	-0.00256506	0.646	0.00558863	1233850	Weak
Outcome	HDL	rs16932054	8	66317472	T	C	0.0672	0.000401355	0.884	0.00275484	1244543	Weak
Outcome	HDL	rs146643762	8	68609087	C	T	0.0172	0.00389652	0.524	0.00611341	1220637	Weak
Outcome	HDL	rs72666738	8	69545092	G	T	0.0716	0.00398854	0.147	0.00275184	1241754	Weak
Outcome	HDL	rs147449751	8	70053240	G	GTGTCCCCCTGCAACAGCCCCCAGAACA	0.432	-0.00113528	0.581	0.00205745	544607	Weak
Outcome	HDL	rs1992402	8	70461127	T	C	0.173	0.000518397	0.781	0.00186411	1238227	Weak
Outcome	HDL	rs2580200	8	70887385	G	A	0.00348	0.00471999	0.698	0.0121587	1220889	Weak
Outcome	HDL	rs59452910	8	70935059	G	A	0.211	0.00133923	0.433	0.00170657	1239030	Weak
Outcome	HDL	rs17788534	8	72534921	C	A	0.139	0.00281815	0.161	0.00201037	1244544	Weak
Outcome	HDL	rs147825276	8	72743859	T	G	0.00563	-0.00715665	0.466	0.00981045	1228037	Weak
Outcome	HDL	rs2053422	8	73645338	G	A	0.44	-0.000489798	0.726	0.00139597	1234742	Weak
Outcome	HDL	rs540007930	8	74289679	T	C	0.00473	-0.00252051	0.809	0.0104495	1221536	Weak
Outcome	HDL	rs116899184	8	74443588	A	G	0.0483	-0.0132126	4.69e-05	0.00324582	1244491	Weak
Outcome	HDL	rs13277065	8	74499435	T	C	0.262	-0.00856737	5.05e-08	0.00157213	1239052	Weak
Outcome	HDL	rs371613752	8	75100483	T	TTC	0.16	0.000332588	0.88	0.00219574	914650	Weak
Outcome	HDL	rs6997183	8	75218532	C	T	0.197	0.00366178	0.0354	0.00174098	1244500	Weak
Outcome	HDL	rs6989976	8	76230087	A	G	0.375	0.000371947	0.821	0.00164055	878336	Weak
Outcome	HDL	rs78455112	8	76609523	C	T	0.0662	0.00886088	0.00132	0.00275883	1244540	Weak
Outcome	HDL	rs5892543	8	77202006	AT	A	0.47	-0.00138392	0.381	0.00158074	1032650	Weak
Outcome	HDL	rs71529275	8	77494164	G	A	0.103	0.00224945	0.325	0.0022848	1244481	Weak
Outcome	HDL	rs11993441	8	77760079	T	C	0.0868	-0.00800265	0.00106	0.00244459	1244544	Weak
Outcome	HDL	rs79225503	8	78340469	A	G	0.0961	0.000701375	0.766	0.00235507	1244540	Weak
Outcome	HDL	rs188303230	8	78382451	T	C	0.0071	-0.00873819	0.336	0.00907907	1234059	Weak
Outcome	HDL	rs146175521	8	78394944	T	TG	6.13e-05	-0.0452127	0.735	0.133754	586904	Weak
Outcome	HDL	rs11775823	8	78824548	A	G	0.316	0.00245139	0.101	0.00149593	1239049	Weak
Outcome	HDL	rs13254983	8	79343367	T	C	0.177	0.0039189	0.0316	0.00182316	1244523	Weak
Outcome	HDL	rs75817396	8	79632479	C	T	0.0315	-0.00890979	0.0662	0.00485031	877634	Weak
Outcome	HDL	rs117128548	8	79757074	A	G	0.0154	-0.000255533	0.964	0.00568312	1236553	Weak
Outcome	HDL	rs11414009	8	80209914	TC	T	0.282	-0.000302442	0.857	0.00167906	1072882	Weak
Outcome	HDL	rs76308827	8	80264727	A	G	0.0183	-0.0029489	0.582	0.00535117	1236452	Weak
Outcome	HDL	rs77457373	8	80370304	G	A	0.176	-0.00427576	0.0193	0.00182818	1244449	Weak
Outcome	HDL	rs2278667	8	80714935	G	A	0.0687	0.000774502	0.773	0.00268945	1244542	Weak
Outcome	HDL	rs184763622	8	80769274	G	A	0.00436	0.0178796	0.102	0.0109455	1183912	Weak
Outcome	HDL	rs59491953	8	81422880	G	T	0.117	0.00433369	0.106	0.00268271	904976	Weak
Outcome	HDL	rs34480849	8	81997825	C	T	0.0559	-0.000588247	0.845	0.00300717	1237974	Weak
Outcome	HDL	rs76024238	8	83088127	T	G	0.0247	0.00197258	0.667	0.0045867	1237584	Weak
Outcome	HDL	rs35094874	8	83089169	A	G	0.155	-0.00403194	0.0385	0.00194868	1238848	Weak
Outcome	HDL	rs66578081	8	83136386	G	A	0.0093	0.00431236	0.558	0.00735807	1233842	Weak
Outcome	HDL	rs74359090	8	83650647	C	T	0.0245	0.00330009	0.474	0.00460771	1230596	Weak
Outcome	HDL	rs4739915	8	83905102	T	C	0.265	-0.000977155	0.539	0.00158892	1232082	Weak
Outcome	HDL	rs7825303	8	83930275	A	G	0.265	-0.00138744	0.38	0.0015799	1239032	Weak
Outcome	HDL	rs79161652	8	84477527	G	T	0.0114	-0.00930544	0.16	0.00663047	1206951	Weak
Outcome	HDL	rs13260848	8	84835696	G	A	0.445	-0.00208176	0.188	0.00158	1039878	Weak
Outcome	HDL	rs62526872	8	85800261	C	T	0.406	-0.000406907	0.772	0.00140316	1241906	Weak
Outcome	HDL	rs13273360	8	85821010	T	C	0.421	-0.00189715	0.184	0.00142831	1234640	Weak
Outcome	HDL	rs150830434	8	85910509	T	G	0.045	-0.00705793	0.0449	0.00351941	1233935	Weak
Outcome	HDL	rs3217409	8	86114525	T	TTTA	0.237	-0.00344296	0.0525	0.00177541	1071210	Weak
Outcome	HDL	rs148282429	8	86309598	C	CTAACCTTCAGAGAAGAAAG	0.379	-0.00343087	0.0289	0.0015701	1071168	Weak
Outcome	HDL	rs359535	8	86415959	T	C	0.315	-0.0016503	0.277	0.00151949	1234746	Weak
Outcome	HDL	rs6981293	8	87212302	G	A	0.157	0.00144858	0.446	0.00190021	1244543	Weak
Outcome	HDL	rs13258590	8	87638453	G	T	0.425	0.00385255	0.00603	0.00140288	1241749	Weak
Outcome	HDL	rs28396370	8	87647240	G	T	0.403	0.00318979	0.0241	0.00141382	1236280	Weak
Outcome	HDL	rs10109425	8	87775901	G	A	0.442	-0.00495526	0.000358	0.00138827	1244543	Weak
Outcome	HDL	rs78360617	8	88947310	C	T	0.25	0.000606387	0.706	0.00160909	1239040	Weak
Outcome	HDL	rs4400429	8	88970682	A	G	0.299	0.000560875	0.712	0.0015201	1239041	Weak
Outcome	HDL	rs185205955	8	89308560	C	T	0.00541	0.00285906	0.785	0.0105023	1077168	Weak
Outcome	HDL	rs141002793	8	90254501	G	T	0.00876	-0.0033922	0.679	0.00818695	1229967	Weak
Outcome	HDL	rs111588686	8	90278743	A	G	0.123	0.00175939	0.654	0.00392738	531458	Weak
Outcome	HDL	rs530838280	8	91921603	A	G	0.00919	-0.0110637	0.35	0.0118493	818139	Weak
Outcome	HDL	rs2083843	8	92882124	T	C	0.201	-0.00117929	0.495	0.00172941	1244406	Weak
Outcome	HDL	rs77674094	8	93343723	T	G	0.187	0.00440392	0.0253	0.00196829	1047157	Weak
Outcome	HDL	rs6471343	8	93363358	T	G	0.329	-0.00463586	0.00176	0.00148232	1244512	Weak
Outcome	HDL	rs544567	8	93501828	G	T	0.233	-0.00216194	0.191	0.00165456	1239052	Weak
Outcome	HDL	rs6989429	8	93535437	T	C	0.275	0.00239348	0.118	0.00153294	1243960	Weak
Outcome	HDL	rs55895231	8	93645556	G	A	0.106	0.00237406	0.292	0.00225217	1244542	Weak
Outcome	HDL	rs191959193	8	93715340	A	G	0.00764	-0.00248161	0.763	0.00823611	1225958	Weak
Outcome	HDL	rs13253752	8	93980753	C	T	0.0315	-0.00342198	0.389	0.00397644	1238786	Weak
Outcome	HDL	rs75729820	8	94088655	C	T	0.0601	0.00285988	0.328	0.00292311	1244482	Weak
Outcome	HDL	rs16915636	8	94129070	T	C	0.108	0.000415639	0.852	0.00223323	1244508	Weak
Outcome	HDL	rs1483455	8	94227549	A	C	0.268	0.000705538	0.649	0.00154991	1244543	Weak
Outcome	HDL	rs36102498	8	94362008	G	T	0.0654	0.00919297	0.000944	0.00278001	1244534	Weak
Outcome	HDL	rs140001533	8	95055960	A	C	0.00867	0.0162255	0.0419	0.0079738	1232241	Weak
Outcome	HDL	rs2251734	8	95158259	A	G	0.279	-0.000203624	0.894	0.00153121	1244543	Weak
Outcome	HDL	rs186524001	8	95223674	A	G	0.0158	0.00454501	0.421	0.00564673	1233996	Weak
Outcome	HDL	rs74828539	8	95732819	C	T	0.024	0.00399195	0.387	0.00461356	1239895	Weak
Outcome	HDL	rs62525211	8	96594478	A	G	0.333	-0.000990797	0.502	0.00147713	1238838	Weak
Outcome	HDL	rs117385147	8	97432603	T	C	0.0456	-0.00414228	0.216	0.00334986	1238642	Weak
Outcome	HDL	rs35904500	8	99309963	GT	G	0.229	0.00252697	0.171	0.00184678	1066316	Weak
Outcome	HDL	rs75626948	8	99438845	C	T	0.0948	-0.00342997	0.155	0.0024147	1244457	Weak
Outcome	HDL	rs78217154	8	101554072	C	T	0.0184	0.0036425	0.492	0.00529813	1233941	Weak
Outcome	HDL	rs11776504	8	101864648	A	G	0.228	-0.00133762	0.413	0.00163438	1239048	Weak
Outcome	HDL	rs964917	8	101937455	T	C	0.404	-0.00109709	0.436	0.00140796	1241890	Weak
Outcome	HDL	rs35225207	8	101945586	CA	C	0.493	-0.00156155	0.331	0.00160665	1010893	Weak
Outcome	HDL	rs551022421	8	101962894	C	G	0.00532	0.00984672	0.456	0.0132036	1028860	Weak
Outcome	HDL	rs3019263	8	101983081	T	G	0.47	0.000482981	0.755	0.00154633	1037827	Weak
Outcome	HDL	rs73282372	8	102304652	C	T	0.0478	-0.00113705	0.727	0.00325435	1243932	Weak
Outcome	HDL	rs3036633	8	102406837	CTG	C	0.0228	-0.000600806	0.912	0.00544168	1051018	Weak
Outcome	HDL	rs7002798	8	103537632	G	A	0.316	-0.00438788	0.00311	0.00148425	1239030	Weak
Outcome	HDL	rs34724699	8	103645598	A	G	0.152	-0.000560096	0.789	0.00209455	1089691	Weak
Outcome	HDL	rs17187593	8	103655890	T	G	0.0625	-0.00139954	0.672	0.00330998	880130	Weak
Outcome	HDL	rs28594922	8	103901908	G	A	0.274	0.00689475	7.89e-06	0.00154305	1239051	Weak
Outcome	HDL	rs58867349	8	103928160	G	A	0.374	-0.00320107	0.026	0.00143785	1238998	Weak
Outcome	HDL	rs74339929	8	104233207	A	G	0.0347	-0.00530183	0.164	0.00381032	1239907	Weak
Outcome	HDL	rs3110460	8	104779368	A	C	0.216	0.00233318	0.169	0.00169618	1241903	Weak
Outcome	HDL	rs540074394	8	104782595	A	G	0.00965	0.00476879	0.569	0.0083783	1061390	Weak
Outcome	HDL	rs150306629	8	105024847	A	G	0.00968	-0.00588596	0.431	0.00747261	1221420	Weak
Outcome	HDL	rs117472145	8	105163821	G	A	0.072	-0.000135691	0.963	0.00295889	1057119	Weak
Outcome	HDL	rs35549971	8	105304268	C	CA	0.333	-9.39335e-05	0.954	0.00162651	1043379	Weak
Outcome	HDL	rs2511625	8	105306460	C	A	0.329	0.000871471	0.556	0.00147907	1238993	Weak
Outcome	HDL	rs142544198	8	105319163	T	C	0.00946	0.00238401	0.741	0.00721519	1231847	Weak
Outcome	HDL	rs3857891	8	105703852	A	G	0.208	0.00102743	0.55	0.00171915	1239050	Weak
Outcome	HDL	rs4734807	8	105705585	G	A	0.274	-0.000617282	0.689	0.00154109	1244535	Weak
Outcome	HDL	rs10670490	8	105779162	TGAG	T	0.282	-0.00150759	0.4	0.00179248	1031953	Weak
Outcome	HDL	rs4734113	8	105824194	A	G	0.194	0.0086994	7.1e-07	0.00175437	1244520	Weak
Outcome	HDL	rs72677053	8	105873915	A	G	0.0105	-0.00446038	0.531	0.00712267	1232168	Weak
Outcome	HDL	rs56128159	8	106336532	G	T	0.168	0.00715931	0.000109	0.00185016	1244442	Weak
Outcome	HDL	rs76571961	8	106615298	T	C	0.0145	0.00159579	0.793	0.00606806	1233724	Weak
Outcome	HDL	rs1496177	8	106927856	T	C	0.0667	0.00872871	0.00318	0.00295871	1229953	Weak
Outcome	HDL	rs2914860	8	107175621	T	C	0.336	-0.00301826	0.0434	0.00149443	1234713	Weak
Outcome	HDL	rs117557278	8	108167708	T	C	0.0284	-0.000932036	0.827	0.0042569	1237282	Weak
Outcome	HDL	rs534411573	8	110085820	G	T	0.0184	-0.00547689	0.493	0.00799379	815529	Weak
Outcome	HDL	rs72672985	8	111373820	G	A	0.0467	-0.00677747	0.0557	0.00354258	1231653	Weak
Outcome	HDL	rs78127239	8	112343490	A	G	0.115	0.00295051	0.171	0.00215592	1244540	Weak
Outcome	HDL	rs143127899	8	113000534	C	A	0.00729	0.00120965	0.888	0.0085727	1203211	Weak
Outcome	HDL	rs7000912	8	113361457	A	G	0.441	-0.00150641	0.286	0.0014129	1239039	Weak
Outcome	HDL	rs28437380	8	113926117	G	A	0.339	1.08698e-05	0.994	0.00145947	1239053	Weak
Outcome	HDL	rs13248791	8	114361775	C	T	0.444	0.00147363	0.329	0.001511	1169405	Weak
Outcome	HDL	rs2956648	8	114908475	A	C	0.484	-0.00289709	0.0467	0.00145678	1210189	Weak
Outcome	HDL	rs75920653	8	116039708	C	A	0.049	-0.00358544	0.265	0.00321412	1243688	Weak
Outcome	HDL	rs2721952	8	116645056	C	T	0.387	-0.0278512	3.15e-84	0.00143223	1234557	Weak
Outcome	HDL	rs727582	8	116650468	G	A	0.339	-0.00141057	0.333	0.00145758	1239033	Weak
Outcome	HDL	rs79348660	8	116879355	A	G	0.0327	0.00491622	0.236	0.00414582	1233986	Weak
Outcome	HDL	rs17735738	8	117357096	C	G	0.158	-0.00552406	0.00356	0.00189523	1243885	Weak
Outcome	HDL	rs7839584	8	119409273	T	C	0.482	0.000963343	0.49	0.00139395	1239053	Weak
Outcome	HDL	rs11573928	8	119939940	T	C	0.0783	-0.00300379	0.239	0.00255252	1244490	Weak
Outcome	HDL	rs35148850	8	120857455	G	A	0.296	-0.00336509	0.0264	0.00151521	1238074	Weak
Outcome	HDL	rs76139219	8	120990363	A	G	0.0366	-0.000494396	0.893	0.00365935	1236988	Weak
Outcome	HDL	rs76852278	8	121700140	A	C	0.0236	0.00620628	0.179	0.00462161	1235534	Weak
Outcome	HDL	rs11779893	8	122108831	T	G	0.0267	-0.0175046	0.000112	0.00453191	1236426	Weak
Outcome	HDL	rs12543807	8	124094433	A	G	0.368	-0.000891402	0.565	0.00155079	1150067	Weak
Outcome	HDL	rs12546096	8	126628841	G	A	0.249	-0.019839	5.78e-34	0.00163293	1238221	Weak
Outcome	HDL	rs1491478	8	127068524	A	G	0.0827	-0.00424967	0.0991	0.00257668	1230895	Weak
Outcome	HDL	rs540424983	8	127409242	G	T	0.0836	0.00205315	0.496	0.00301924	929194	Weak
Outcome	HDL	rs11781140	8	127662282	C	A	0.038	-0.000350697	0.924	0.00366679	1239082	Weak
Outcome	HDL	rs145716495	8	127992931	T	C	0.128	0.00477603	0.0998	0.00290158	989462	Weak
Outcome	HDL	rs72725854	8	128074815	T	A	0.0003	0.00504752	0.946	0.0751151	827271	Weak
Outcome	HDL	rs72725854	8	128074815	G	A	0.00885	-0.000753368	0.929	0.00847151	1090529	Weak
Outcome	HDL	rs78284405	8	128770613	C	T	0.00964	0.00947422	0.203	0.00744637	1230616	Weak
Outcome	HDL	rs144550538	8	129497990	G	A	0.00756	-0.00360555	0.664	0.00830126	1206258	Weak
Outcome	HDL	rs74742670	8	129755730	G	T	0.171	0.00016476	0.94	0.00219741	987416	Weak
Outcome	HDL	rs76231068	8	130816912	A	G	0.0402	-0.000342063	0.927	0.00372026	1240987	Weak
Outcome	HDL	rs74407068	8	131648368	T	C	0.0368	-0.00121594	0.742	0.00369268	1233165	Weak
Outcome	HDL	rs78872050	8	131767568	G	A	0.0657	-0.0005556	0.843	0.00280614	1243591	Weak
Outcome	HDL	rs3793392	8	131835122	T	G	0.226	0.00236638	0.155	0.00166331	1243691	Weak
Outcome	HDL	rs142506860	8	132428521	C	T	0.00489	0.0062561	0.564	0.0108303	1210071	Weak
Outcome	HDL	rs7831140	8	132627158	A	G	0.458	0.00151854	0.284	0.00141597	1233903	Weak
Outcome	HDL	rs151047566	8	132844298	A	G	0.00864	-0.00154001	0.847	0.00798853	1231345	Weak
Outcome	HDL	rs113550723	8	133177231	T	C	0.0347	-0.00642509	0.0957	0.0038563	1237961	Weak
Outcome	HDL	rs145194201	8	133291910	T	C	0.0166	0.000775322	0.889	0.00553399	1237847	Weak
Outcome	HDL	rs10505596	8	133436172	T	C	0.0367	0.00747373	0.0447	0.00372271	1239633	Weak
Outcome	HDL	rs72729597	8	134179896	A	G	0.0169	-0.00132042	0.821	0.00584076	1232181	Weak
Outcome	HDL	rs55719931	8	134491871	T	C	0.0348	0.00167794	0.657	0.00377366	1239018	Weak
Outcome	HDL	rs11779894	8	134501766	C	T	0.348	0.00117449	0.419	0.00145271	1236161	Weak
Outcome	HDL	rs6994710	8	135751745	A	G	0.116	0.00384568	0.0753	0.00216208	1231278	Weak
Outcome	HDL	rs34415813	8	135986873	T	C	0.0134	0.0030254	0.61	0.00593649	1239077	Weak
Outcome	HDL	rs11782346	8	136035110	G	A	0.353	0.000578564	0.739	0.00173462	1063046	Weak
Outcome	HDL	rs1564468	8	136210712	A	G	0.024	-0.000335479	0.945	0.00487233	1233153	Weak
Outcome	HDL	rs77317861	8	136303364	G	A	0.0528	-0.00411254	0.196	0.00318274	1231855	Weak
Outcome	HDL	rs55641531	8	136802456	A	G	0.274	0.00197627	0.204	0.00155681	1238215	Weak
Outcome	HDL	rs7831240	8	136836026	T	C	0.12	0.000866947	0.679	0.00209637	1243662	Weak
Outcome	HDL	rs116921223	8	137255784	A	G	0.014	0.0032271	0.6	0.00615288	1232949	Weak
Outcome	HDL	rs188961609	8	137269473	G	A	0.00685	0.0232138	0.2	0.0181122	387117	Weak
Outcome	HDL	rs302291	8	137396336	C	A	0.0102	-0.0070547	0.343	0.00743253	1230408	Weak
Outcome	HDL	rs117297730	8	137710453	A	G	0.026	0.0104931	0.0577	0.0055285	847319	Weak
Outcome	HDL	rs376872003	8	137928048	TAA	T	0.117	-0.0057903	0.0199	0.00248785	1052232	Weak
Outcome	HDL	rs377338236	8	138249823	TA	T	0.0732	-0.00464614	0.171	0.00339639	911617	Weak
Outcome	HDL	rs146294725	8	139015817	C	T	0.00827	0.0136862	0.102	0.00837925	1227249	Weak
Outcome	HDL	rs4909803	8	139509485	G	T	0.156	-0.00218021	0.258	0.00192717	1208699	Weak
Outcome	HDL	rs7819082	8	139666447	T	C	0.093	5.25335e-05	0.983	0.00252775	1166513	Weak
Outcome	HDL	rs62522092	8	139927534	T	C	0.369	-0.000214796	0.884	0.00147261	1193919	Weak
Outcome	HDL	rs113753030	8	140002202	ATCTC	A	0.0657	0.00211944	0.485	0.00303436	1081891	Weak
Outcome	HDL	rs72721355	8	140355393	A	G	0.0535	0.000364593	0.91	0.00323144	1236397	Weak
Outcome	HDL	rs3780029	8	140702507	A	G	0.38	-0.00180587	0.207	0.00143269	1233301	Weak
Outcome	HDL	rs181965954	8	141319401	A	G	0.0129	-0.0068194	0.291	0.00646086	1235743	Weak
Outcome	HDL	rs150918822	8	141516442	A	G	0.0259	-0.00479795	0.303	0.00465922	1233187	Weak
Outcome	HDL	rs199750377	8	141521765	A	G	0.0229	0.00428087	0.442	0.00556841	1080621	Weak
Outcome	HDL	rs78254118	8	141540408	T	G	0.145	0.00377841	0.1	0.00229952	1049233	Weak
Outcome	HDL	rs12547709	8	142116552	T	C	0.0445	0.00253158	0.464	0.00346091	1239667	Weak
Outcome	HDL	rs34537797	8	142205386	T	C	0.0748	0.00109252	0.679	0.00264067	1236233	Weak
Outcome	HDL	rs13252660	8	142239381	T	C	0.39	-0.00068989	0.629	0.00142882	1228995	Weak
Outcome	HDL	rs1566085	8	142624527	G	T	0.458	-0.00564554	6.11e-05	0.0014084	1226364	Weak
Outcome	HDL	rs11775333	8	142637867	C	T	0.385	-0.00307257	0.0316	0.00142921	1230673	Weak
Outcome	HDL	rs1492365	8	143103259	G	A	0.487	-0.00262245	0.061	0.00139958	1207518	Weak
Outcome	HDL	rs62514711	8	143230429	G	A	0.0856	0.00333099	0.179	0.00247847	1235231	Weak
Outcome	HDL	rs72687322	8	143311781	G	A	0.0461	0.00482228	0.157	0.00340913	1238868	Weak
Outcome	HDL	rs117658473	8	143313886	A	G	0.0271	-0.00838222	0.0571	0.00440663	1236301	Weak
Outcome	HDL	rs111405432	8	143333162	T	C	0.052	0.0062713	0.0573	0.00329833	1202119	Weak
Outcome	HDL	rs113207935	8	143353798	C	T	0.0226	0.0131676	0.0127	0.00528097	1054922	Weak
Outcome	HDL	rs13249935	8	143611456	C	T	0.355	-0.0013962	0.345	0.00147834	1225782	Weak
Outcome	HDL	rs75570795	8	143659938	A	G	0.117	-0.000461157	0.831	0.00216618	1238792	Weak
Outcome	HDL	rs13279795	8	143838669	A	G	0.378	0.0017727	0.217	0.00143656	1230671	Weak
Outcome	HDL	rs4355750	8	143859081	A	G	0.341	0.00140242	0.356	0.0015199	1202171	Weak
Outcome	HDL	rs11781387	8	144263147	A	G	0.324	-0.00325495	0.0368	0.00155916	1191905	Weak
Outcome	HDL	rs71520517	8	144473554	A	G	0.117	-0.0010297	0.641	0.00220844	1232730	Weak
Outcome	HDL	rs573585700	8	144500605	C	A	0.0114	-0.00264282	0.757	0.00855538	879581	Weak
Outcome	HDL	rs62521928	8	144578765	A	G	0.052	0.00489714	0.124	0.00317949	1234734	Weak
Outcome	HDL	rs61544471	8	144660545	G	A	0.067	-0.00524224	0.0554	0.00273605	1235334	Weak
Outcome	HDL	rs62530318	8	145180624	C	T	0.113	0.00619019	0.0251	0.00276403	1028631	Weak
Outcome	HDL	rs186474010	8	145501823	G	A	0.182	-0.00198928	0.417	0.00244837	836457	Weak
Outcome	HDL	rs77437860	8	145556511	A	G	0.374	-0.00330094	0.031	0.00153032	1193288	Weak
Outcome	HDL	rs10739043	9	439605	A	G	0.0145	0.000396883	0.95	0.00634619	1223321	Weak
Outcome	HDL	rs185374859	9	1128184	G	A	0.00596	-0.00104235	0.96	0.0206915	376297	Weak
Outcome	HDL	rs10961944	9	1535003	C	A	0.126	0.00367859	0.0746	0.00206345	1244524	Weak
Outcome	HDL	rs6475017	9	1631379	A	G	0.406	0.00325956	0.0384	0.00157462	1047303	Weak
Outcome	HDL	rs4740634	9	1666496	G	A	0.334	0.00294897	0.0445	0.00146741	1239032	Weak
Outcome	HDL	rs145849235	9	1702064	T	C	0.00906	-0.0112701	0.165	0.00811031	1231746	Weak
Outcome	HDL	rs10962833	9	1714054	A	G	0.37	-0.000551716	0.704	0.00145436	1234630	Weak
Outcome	HDL	rs3858030	9	1788498	T	C	0.259	-0.00178298	0.261	0.00158724	1232050	Weak
Outcome	HDL	rs10964500	9	2034440	C	A	0.214	0.00265039	0.114	0.0016747	1244490	Weak
Outcome	HDL	rs10965339	9	2247904	C	T	0.408	-0.000436058	0.757	0.00141097	1232028	Weak
Outcome	HDL	rs375621435	9	2611575	A	G	0.00576	0.00583902	0.531	0.00931807	1227616	Weak
Outcome	HDL	rs200107591	9	3039653	AAT	A	0.421	-0.00266871	0.107	0.00165743	909892	Weak
Outcome	HDL	rs472139	9	3244179	T	C	0.134	-0.00136032	0.504	0.0020377	1232071	Weak
Outcome	HDL	rs117244558	9	3799579	A	C	0.0227	0.00207314	0.671	0.00487606	1233969	Weak
Outcome	HDL	rs117997856	9	3887959	C	T	0.0156	0.00293755	0.633	0.0061575	1229006	Weak
Outcome	HDL	rs118138513	9	3927687	C	T	0.0765	-0.00128307	0.623	0.00260977	1244431	Weak
Outcome	HDL	rs113706766	9	4888254	A	G	0.0433	-0.0044671	0.214	0.00359543	1232437	Weak
Outcome	HDL	rs41280723	9	5468647	C	T	0.0158	-0.00851061	0.126	0.00555971	1234040	Weak
Outcome	HDL	rs7027298	9	5545198	C	T	0.269	-0.0011484	0.462	0.00156009	1244503	Weak
Outcome	HDL	rs149080671	9	6076641	T	C	0.0435	-0.00170027	0.637	0.00360574	1236304	Weak
Outcome	HDL	rs117419132	9	6542335	A	C	0.0102	0.0114629	0.118	0.00733327	1238674	Weak
Outcome	HDL	rs10975870	9	6880263	G	A	0.289	-0.00107109	0.485	0.00153314	1240937	Weak
Outcome	HDL	rs2997552	9	7405911	G	T	0.446	-0.0017106	0.219	0.00139305	1234663	Weak
Outcome	HDL	rs116886245	9	7720317	C	T	0.00586	0.00548699	0.544	0.00904517	1232018	Weak
Outcome	HDL	rs10976572	9	7783733	T	C	0.343	-0.00125181	0.404	0.00149964	1218827	Weak
Outcome	HDL	rs12001417	9	7784934	A	G	0.34	-0.000922699	0.537	0.00149359	1218892	Weak
Outcome	HDL	rs118121811	9	8226319	C	T	0.012	0.000953914	0.889	0.00681148	1234003	Weak
Outcome	HDL	rs1500316	9	8358328	A	G	0.318	-0.000403154	0.787	0.00148922	1232088	Weak
Outcome	HDL	rs13283150	9	8473337	T	G	0.0548	-0.0078571	0.00863	0.00299141	1244531	Weak
Outcome	HDL	rs144828429	9	8700944	T	C	0.0893	-0.00338432	0.167	0.00245083	1244516	Weak
Outcome	HDL	rs723145	9	8867519	A	G	0.198	0.000548971	0.752	0.00173861	1226090	Weak
Outcome	HDL	rs324526	9	9042075	T	C	0.366	0.000207046	0.885	0.00143333	1243961	Weak
Outcome	HDL	rs10816100	9	9378258	G	A	0.232	-0.000533804	0.743	0.00162573	1244387	Weak
Outcome	HDL	rs668550	9	9553493	C	T	0.128	0.000522891	0.8	0.00206883	1244512	Weak
Outcome	HDL	rs1934265	9	9691776	C	T	0.362	-0.000425501	0.768	0.0014439	1232104	Weak
Outcome	HDL	rs112975551	9	10057851	CA	C	0.103	-0.00449477	0.0972	0.00271026	1053151	Weak
Outcome	HDL	rs144727497	9	10118196	TTATC	T	0.342	0.00205267	0.425	0.00257162	573732	Weak
Outcome	HDL	rs16925616	9	10257609	G	A	0.0646	0.00192005	0.501	0.00285227	1244543	Weak
Outcome	HDL	rs7853830	9	10998674	T	C	0.348	0.00314135	0.0309	0.00145556	1244525	Weak
Outcome	HDL	rs79400378	9	11146069	A	G	0.081	-0.00168232	0.538	0.00273189	1233268	Weak
Outcome	HDL	rs72698196	9	11510075	A	G	0.00461	0.00212594	0.842	0.0106898	1223124	Weak
Outcome	HDL	rs146953734	9	11544670	G	A	0.206	0.00472194	0.0111	0.00185843	1089806	Weak
Outcome	HDL	rs10960118	9	11709678	A	G	0.253	-0.00246095	0.124	0.00159833	1244534	Weak
Outcome	HDL	rs4477124	9	12247973	T	C	0.483	0.00431702	0.00189	0.00138962	1241903	Weak
Outcome	HDL	rs1331359	9	12363456	A	G	0.131	0.000103946	0.96	0.00206112	1244503	Weak
Outcome	HDL	rs35552759	9	12632965	G	A	0.291	0.00394273	0.0338	0.00185757	993318	Weak
Outcome	HDL	rs78597337	9	12658860	A	G	0.00868	0.00928563	0.218	0.00753883	1231725	Weak
Outcome	HDL	rs1556578	9	13495347	A	G	0.396	-0.00301473	0.0376	0.00145011	1232115	Weak
Outcome	HDL	rs930543	9	13749977	A	G	0.26	0.00457319	0.00403	0.00159016	1244407	Weak
Outcome	HDL	rs4741336	9	13806091	C	T	0.386	-0.00557962	0.000105	0.00143886	1234698	Weak
Outcome	HDL	rs7857772	9	13807230	A	G	0.34	-0.00426439	0.00381	0.00147365	1234745	Weak
Outcome	HDL	rs1407345	9	14063510	A	G	0.292	0.00746925	1.09e-06	0.00153241	1227778	Weak
Outcome	HDL	rs10810121	9	14267285	A	C	0.0869	-0.00326256	0.191	0.00249319	1241592	Weak
Outcome	HDL	rs117307033	9	14276984	A	G	0.0616	0.00348407	0.275	0.00318978	1229223	Weak
Outcome	HDL	rs10810147	9	14442045	A	G	0.412	0.00260655	0.063	0.001402	1244485	Weak
Outcome	HDL	rs1891847	9	15380657	G	A	0.376	-0.000936885	0.515	0.00143808	1241674	Weak
Outcome	HDL	rs9650684	9	15544619	C	A	0.499	0.0034561	0.0162	0.00143801	1227197	Weak
Outcome	HDL	rs12340969	9	15645713	T	C	0.447	0.00331726	0.0182	0.00140445	1241850	Weak
Outcome	HDL	rs62573075	9	15648148	G	A	0.195	-0.00270438	0.126	0.00176821	1244357	Weak
Outcome	HDL	rs10962280	9	16103266	A	G	0.164	0.00291663	0.12	0.00187407	1244474	Weak
Outcome	HDL	rs13287190	9	16168475	A	G	0.0273	0.00864631	0.0549	0.00450336	1231916	Weak
Outcome	HDL	rs12683780	9	16252807	C	A	0.324	0.00299194	0.0585	0.0015813	1170894	Weak
Outcome	HDL	rs74679146	9	16287769	C	T	0.0723	-0.00237297	0.375	0.00267334	1244404	Weak
Outcome	HDL	rs10738436	9	16546478	T	C	0.497	-0.00110081	0.432	0.00140191	1241852	Weak
Outcome	HDL	rs144536389	9	16579270	C	CTTTAA	0.00097	-0.056097	0.0951	0.0336092	725682	Weak
Outcome	HDL	rs7862119	9	16686939	C	T	0.0467	-0.00131987	0.696	0.00337802	1230082	Weak
Outcome	HDL	rs10756793	9	16726169	G	A	0.252	-0.00711303	9.19e-06	0.0016037	1232104	Weak
Outcome	HDL	rs184131052	9	16919194	C	A	0.00766	-0.0195628	0.0215	0.00850576	1225109	Weak
Outcome	HDL	rs111417272	9	16985629	T	C	0.362	-0.00192369	0.222	0.00157385	1078303	Weak
Outcome	HDL	rs10117648	9	19981497	T	G	0.273	-0.0032046	0.0381	0.00154515	1244522	Weak
Outcome	HDL	rs7041787	9	20039441	G	A	0.296	0.00135688	0.372	0.00151876	1243711	Weak
Outcome	HDL	rs116544389	9	20914358	C	A	0.172	-0.000434558	0.831	0.00203399	1081594	Weak
Outcome	HDL	rs75212821	9	20955813	G	A	0.0243	0.000105939	0.982	0.00464141	1235208	Weak
Outcome	HDL	rs28368129	9	21140944	A	G	0.0176	-0.0036811	0.492	0.00536041	1236453	Weak
Outcome	HDL	rs7865428	9	21566730	A	G	0.197	0.00565924	0.00141	0.00177305	1242205	Weak
Outcome	HDL	rs1620570	9	22256666	G	A	0.0997	-0.000825063	0.732	0.00240885	1231263	Weak
Outcome	HDL	rs41270141	9	22451039	C	T	0.0345	-0.00278637	0.476	0.00391337	1209592	Weak
Outcome	HDL	rs539416286	9	23098662	A	T	0.0126	-0.00292299	0.842	0.0146271	376585	Weak
Outcome	HDL	rs10811854	9	23136781	T	C	0.454	-0.00126589	0.362	0.00139014	1230664	Weak
Outcome	HDL	rs12340565	9	23369254	A	C	0.214	0.00221678	0.283	0.00206429	1018902	Weak
Outcome	HDL	rs10965872	9	23481544	T	C	0.0215	-0.00140254	0.781	0.0050439	1233096	Weak
Outcome	HDL	rs1012608	9	23696296	G	A	0.228	-0.000260325	0.875	0.00166154	1239174	Weak
Outcome	HDL	rs10119773	9	23736400	A	G	0.464	0.00114932	0.409	0.00139097	1228505	Weak
Outcome	HDL	rs2026037	9	23762529	C	T	0.168	-0.00417148	0.0251	0.0018622	1243710	Weak
Outcome	HDL	rs72693555	9	23763642	C	T	0.0764	0.00623969	0.019	0.00266105	1243549	Weak
Outcome	HDL	rs11790082	9	23959825	G	A	0.146	0.000281596	0.889	0.00201197	1243619	Weak
Outcome	HDL	rs116611997	9	24505147	A	G	0.0375	0.00701389	0.0617	0.00375356	1217996	Weak
Outcome	HDL	rs55826218	9	24518247	G	A	0.0137	-0.00548734	0.375	0.00618722	1228426	Weak
Outcome	HDL	rs10676071	9	25328967	A	AAT	0.361	-0.00376502	0.022	0.00164415	1035369	Weak
Outcome	HDL	rs35947448	9	25789133	T	A	0.274	0.00583205	0.000585	0.00169616	1075404	Weak
Outcome	HDL	rs990328	9	26273358	G	A	0.0528	-0.00387145	0.213	0.00310918	1242898	Weak
Outcome	HDL	rs17753853	9	26507419	T	C	0.00821	0.00627682	0.433	0.00800622	1231906	Weak
Outcome	HDL	rs7863967	9	26699959	T	C	0.351	-0.00277892	0.055	0.00144801	1243680	Weak
Outcome	HDL	rs3737188	9	27213580	C	T	0.22	-0.000390619	0.813	0.00165353	1243712	Weak
Outcome	HDL	rs79470696	9	27583678	T	C	0.0376	8.38954e-05	0.982	0.00372569	1239567	Weak
Outcome	HDL	rs114658195	9	27960150	T	C	0.0129	-0.000654648	0.918	0.00639202	1236387	Weak
Outcome	HDL	rs10968349	9	28108634	T	C	0.168	0.00206011	0.272	0.00187544	1243128	Weak
Outcome	HDL	rs10812930	9	29008696	C	T	0.392	0.0043552	0.00227	0.00142675	1238162	Weak
Outcome	HDL	rs141499514	9	29262478	G	T	0.00965	0.00901426	0.203	0.00708041	1234464	Weak
Outcome	HDL	rs1482069	9	29596265	A	G	0.381	0.002019	0.169	0.00146694	1233913	Weak
Outcome	HDL	rs13290193	9	29719806	A	G	0.288	0.00356053	0.0199	0.0015299	1243706	Weak
Outcome	HDL	rs118054760	9	31833678	C	T	0.0063	0.00853172	0.372	0.00955629	1194088	Weak
Outcome	HDL	rs1810807	9	32784838	C	T	0.282	0.00105068	0.498	0.00154989	1206985	Weak
Outcome	HDL	rs5897561	9	34172565	T	TAC	0.222	-0.00501019	0.00685	0.00185274	1056548	Weak
Outcome	HDL	rs565571707	9	34176629	G	T	0.00655	-0.0104595	0.598	0.0198613	371234	Weak
Outcome	HDL	rs117371901	9	34361732	T	C	0.0734	0.00277429	0.291	0.00262856	1243699	Weak
Outcome	HDL	rs3892388	9	34368984	T	G	0.175	-0.00691449	0.000128	0.00180522	1243698	Weak
Outcome	HDL	rs528652691	9	34370700	G	GT	0.00552	-0.00238704	0.857	0.0132444	841454	Weak
Outcome	HDL	rs145776879	9	34407031	T	C	0.0872	-0.000841138	0.731	0.00244873	1243709	Weak
Outcome	HDL	rs2812349	9	34673913	T	C	0.413	-0.00109832	0.432	0.00139854	1241071	Weak
Outcome	HDL	rs10972272	9	34953336	G	A	0.256	-0.00194667	0.237	0.0016474	1206553	Weak
Outcome	HDL	rs80163148	9	35272224	G	T	0.0738	0.00269075	0.354	0.00290134	1055341	Weak
Outcome	HDL	rs141805702	9	35464254	T	C	0.00705	-0.0146526	0.0909	0.0086659	1230120	Weak
Outcome	HDL	rs2890721	9	36341247	A	G	0.186	-0.00043728	0.806	0.00178107	1243705	Weak
Outcome	HDL	rs191783025	9	36415522	A	G	0.0103	0.00169711	0.821	0.00751876	1229933	Weak
Outcome	HDL	rs10733482	9	36744850	T	C	0.287	0.000150114	0.926	0.00161439	1193625	Weak
Outcome	HDL	rs7870429	9	36947613	A	G	0.203	-0.000353411	0.835	0.00170004	1243704	Weak
Outcome	HDL	rs72735687	9	37039659	A	G	0.0314	0.00155778	0.707	0.00414633	1206900	Weak
Outcome	HDL	rs10973258	9	37223754	G	A	0.00605	-0.0115482	0.236	0.00974914	1218393	Weak
Outcome	HDL	rs687135	9	37257202	C	T	0.449	0.00155654	0.264	0.00139235	1241048	Weak
Outcome	HDL	rs6476637	9	37534475	T	C	0.0874	0.00373416	0.13	0.00246335	1243703	Weak
Outcome	HDL	rs141919307	9	38269904	A	G	0.00717	0.0103198	0.237	0.00873587	1234097	Weak
Outcome	HDL	rs80342337	9	40805128	T	C	0.291	0.00282713	0.551	0.00473667	225425	Weak
Outcome	HDL	rs185440866	9	40816923	C	T	0.0189	0.0283139	0.0685	0.0155435	237580	Weak
Outcome	HDL	rs118079149	9	71103869	A	G	0.0106	0.00565631	0.458	0.00762438	1159512	Weak
Outcome	HDL	rs34805485	9	71182471	A	G	0.0108	0.00769176	0.286	0.00721281	1214000	Weak
Outcome	HDL	rs138464766	9	71273831	T	C	0.00748	-0.0135216	0.119	0.00868403	1228609	Weak
Outcome	HDL	rs1761285	9	72080317	T	C	0.17	0.00122484	0.505	0.00183611	1244543	Weak
Outcome	HDL	rs35631039	9	72135137	T	C	0.444	-0.00554066	0.000399	0.00156496	1043942	Weak
Outcome	HDL	rs183815232	9	72153178	G	T	0.00666	-0.019818	0.021	0.00858674	1224888	Weak
Outcome	HDL	rs71356134	9	72389117	GA	G	0.318	-0.00182178	0.305	0.00177437	1029588	Weak
Outcome	HDL	rs186286478	9	73207891	A	C	0.0197	-0.00671878	0.189	0.00511888	1237229	Weak
Outcome	HDL	rs1890016	9	73493728	G	A	0.289	0.00139587	0.361	0.00152956	1244543	Weak
Outcome	HDL	rs532978483	9	73742231	C	A	0.0131	-0.00146334	0.837	0.00711508	1047663	Weak
Outcome	HDL	rs11143156	9	74799298	G	T	0.139	-0.00193905	0.329	0.00198576	1244494	Weak
Outcome	HDL	rs278736	9	76105546	T	C	0.242	-0.00188595	0.241	0.00160859	1244543	Weak
Outcome	HDL	rs17059634	9	76539678	A	G	0.0968	0.00309955	0.182	0.00232415	1244542	Weak
Outcome	HDL	rs78923775	9	76880325	A	C	0.0819	-0.00164051	0.513	0.00250826	1244529	Weak
Outcome	HDL	rs117796234	9	77252874	A	G	0.048	0.00215217	0.511	0.0032736	1244494	Weak
Outcome	HDL	rs12336057	9	77265868	G	A	0.0328	0.00168401	0.663	0.00386387	1239908	Weak
Outcome	HDL	rs1410225	9	77308710	G	A	0.229	0.000837876	0.613	0.00165493	1234746	Weak
Outcome	HDL	rs117444799	9	78465842	T	C	0.0037	0.00463598	0.691	0.011682	1204524	Weak
Outcome	HDL	rs73650405	9	78469421	A	G	0.017	-0.00109166	0.849	0.00571561	1239515	Weak
Outcome	HDL	rs1390143	9	78956690	A	C	0.279	2.63158e-05	0.986	0.00154318	1244540	Weak
Outcome	HDL	rs12350139	9	80116559	A	G	0.0657	0.000546749	0.846	0.0028212	1240493	Weak
Outcome	HDL	rs4877397	9	80702276	G	A	0.248	0.00203121	0.221	0.00165822	1231062	Weak
Outcome	HDL	rs7037675	9	80712566	G	T	0.177	-0.0032125	0.078	0.00182263	1243705	Weak
Outcome	HDL	rs10122353	9	81341848	G	T	0.458	0.00512791	0.000255	0.00140203	1233882	Weak
Outcome	HDL	rs147336919	9	81908348	T	C	0.0133	-0.00383617	0.525	0.00604173	1230036	Weak
Outcome	HDL	rs139316068	9	81909099	A	G	0.0132	-0.00409972	0.5	0.00607982	1230036	Weak
Outcome	HDL	rs111580900	9	81919248	T	G	0.327	-0.00217696	0.228	0.00180591	974316	Weak
Outcome	HDL	rs80101850	9	82018969	C	T	0.0392	-0.00795967	0.0292	0.00365091	1238992	Weak
Outcome	HDL	rs2807303	9	82187095	A	G	0.345	-0.00808101	4.68e-08	0.00147922	1233883	Weak
Outcome	HDL	rs4877504	9	82348771	C	T	0.349	-0.00686646	1.84e-05	0.00160301	1124656	Weak
Outcome	HDL	rs10746605	9	82484037	T	C	0.303	0.0015094	0.33	0.00155071	1231193	Weak
Outcome	HDL	rs11138394	9	82486658	A	G	0.298	0.00107839	0.485	0.00154309	1243635	Weak
Outcome	HDL	rs4877154	9	82491284	A	G	0.405	0.000301284	0.833	0.00143253	1239537	Weak
Outcome	HDL	rs4877154	9	82491284	T	G	0.000707	0.0593098	0.734	0.17453	230552	Weak
Outcome	HDL	rs7046615	9	82715117	C	T	0.387	0.000705269	0.621	0.00142831	1233866	Weak
Outcome	HDL	rs10435942	9	82745622	T	C	0.485	-0.00123208	0.378	0.00139875	1233700	Weak
Outcome	HDL	rs17793308	9	82852461	A	C	0.408	-0.000588891	0.674	0.00139824	1243655	Weak
Outcome	HDL	rs62572435	9	82930754	T	C	0.0541	-0.00237415	0.438	0.00306214	1239079	Weak
Outcome	HDL	rs138754420	9	83097159	A	C	0.00746	-0.00754374	0.342	0.00793185	1233810	Weak
Outcome	HDL	rs13288097	9	83156777	C	T	0.135	0.00276943	0.185	0.00208724	1243710	Weak
Outcome	HDL	rs12555152	9	83160891	T	C	0.266	-0.00336989	0.05	0.00171916	1077435	Weak
Outcome	HDL	rs56850653	9	83504545	A	G	0.28	0.00397498	0.0115	0.00157341	1243475	Weak
Outcome	HDL	rs1930445	9	83679504	A	C	0.21	-0.000727335	0.667	0.00169021	1241080	Weak
Outcome	HDL	rs58011620	9	83916535	T	C	0.0363	-0.00449037	0.232	0.00375678	1239075	Weak
Outcome	HDL	rs79077090	9	83958839	A	G	0.0578	0.00443245	0.138	0.00298858	1243543	Weak
Outcome	HDL	rs11792855	9	83965232	G	A	0.48	0.0013529	0.336	0.00140721	1233797	Weak
Outcome	HDL	rs117480364	9	84507158	G	A	0.0362	0.00147205	0.696	0.00376899	1236330	Weak
Outcome	HDL	rs192941626	9	84864720	T	C	0.0052	0.0108843	0.272	0.00990361	1212693	Weak
Outcome	HDL	rs11139656	9	85226609	A	G	0.263	-0.00132373	0.423	0.00165218	1192809	Weak
Outcome	HDL	rs10867905	9	85452825	A	G	0.089	0.000190408	0.956	0.00344194	568832	Weak
Outcome	HDL	rs7037329	9	86053374	A	G	0.403	0.000109045	0.938	0.00139879	1243697	Weak
Outcome	HDL	rs140415555	9	86069986	TACTA	T	0.0818	0.000325715	0.908	0.00281591	1081690	Weak
Outcome	HDL	rs10115817	9	86474591	C	T	0.248	0.00501206	0.00653	0.0018428	1065777	Weak
Outcome	HDL	rs3214659	9	86584910	GT	G	0.135	-0.000314653	0.887	0.00221608	1081874	Weak
Outcome	HDL	rs2118819	9	87193728	C	T	0.284	-0.000944139	0.536	0.00152719	1243661	Weak
Outcome	HDL	rs1147191	9	87257106	A	G	0.139	0.00694423	0.000469	0.00198527	1243625	Weak
Outcome	HDL	rs200916575	9	87332990	CT	C	0.0573	0.00134302	0.703	0.00352297	1047486	Weak
Outcome	HDL	rs6559840	9	87575500	T	C	0.267	0.00338251	0.0307	0.00156493	1243710	Weak
Outcome	HDL	rs4504715	9	87600078	A	G	0.106	-0.00126068	0.576	0.00225469	1231251	Weak
Outcome	HDL	rs11140831	9	87647454	A	G	0.481	0.00428098	0.00272	0.00142792	1231282	Weak
Outcome	HDL	rs72742048	9	87828762	A	C	0.0483	0.00181995	0.58	0.00328915	1227292	Weak
Outcome	HDL	rs73649528	9	87889185	A	G	0.125	0.00119601	0.577	0.00214655	1240913	Weak
Outcome	HDL	rs147537167	9	88250010	A	C	0.00472	0.00883647	0.472	0.0122983	958228	Weak
Outcome	HDL	rs533766426	9	88334630	A	G	0.00816	-0.00896218	0.303	0.00870813	1072242	Weak
Outcome	HDL	rs568290692	9	88803290	A	G	0.0179	0.0133416	0.0288	0.00610437	1081496	Weak
Outcome	HDL	rs7860391	9	88831665	A	G	0.352	-0.00142855	0.326	0.00145564	1231193	Weak
Outcome	HDL	rs576888799	9	89077942	T	C	0.0137	-0.0204487	0.0184	0.008672	908950	Weak
Outcome	HDL	rs11790223	9	89421073	C	T	0.214	0.000108077	0.949	0.00168517	1243713	Weak
Outcome	HDL	rs11141915	9	90235794	C	A	0.215	0.000673089	0.686	0.00166607	1243699	Weak
Outcome	HDL	rs34892094	9	90939203	A	G	0.0227	-0.00817054	0.172	0.00598685	851737	Weak
Outcome	HDL	rs113132863	9	90949240	A	G	0.0209	0.00434254	0.4	0.00516299	1193618	Weak
Outcome	HDL	rs117708887	9	90951539	T	C	0.0195	0.00535522	0.438	0.00690993	790741	Weak
Outcome	HDL	rs28642762	9	91341956	T	C	0.0689	-0.000294124	0.915	0.00275875	1240414	Weak
Outcome	HDL	rs150695838	9	91551321	A	G	0.00936	0.00571262	0.449	0.00755235	1231957	Weak
Outcome	HDL	rs7864532	9	91924153	A	G	0.311	-0.00393316	0.00906	0.00150706	1243099	Weak
Outcome	HDL	rs113126558	9	91990358	C	T	0.0301	0.00287344	0.496	0.00422231	1238815	Weak
Outcome	HDL	rs117145054	9	92056669	A	G	0.0229	-0.00246717	0.608	0.00481559	1235264	Weak
Outcome	HDL	rs2498315	9	92138399	T	C	0.284	0.00361662	0.018	0.00152831	1243677	Weak
Outcome	HDL	rs2480496	9	92149631	T	C	0.364	0.00314238	0.0289	0.00143816	1243598	Weak
Outcome	HDL	rs2329382	9	92214755	T	C	0.00924	-0.0017207	0.825	0.0077848	1217755	Weak
Outcome	HDL	rs1757675	9	92980234	A	G	0.44	0.00189302	0.217	0.00153337	1074147	Weak
Outcome	HDL	rs1329093	9	93103678	C	T	0.159	0.00114131	0.554	0.00192672	1243629	Weak
Outcome	HDL	rs117813036	9	94102202	A	G	0.0126	-0.00177064	0.786	0.00653616	1235247	Weak
Outcome	HDL	rs35972600	9	94548440	CA	C	0.0126	0.00490064	0.563	0.00846777	916483	Weak
Outcome	HDL	rs77670212	9	95216327	T	C	0.0246	-0.00149007	0.745	0.00458016	1232411	Weak
Outcome	HDL	rs191803358	9	95605121	A	G	0.00543	-0.0100199	0.3	0.00967291	1221936	Weak
Outcome	HDL	rs148501545	9	95899411	T	C	0.00597	-0.0133652	0.239	0.0113568	852708	Weak
Outcome	HDL	rs4744246	9	96254464	G	A	0.347	-0.00149008	0.313	0.00147558	1214164	Weak
Outcome	HDL	rs142352504	9	96301284	GT	G	0.399	-0.00105541	0.525	0.00165967	1015093	Weak
Outcome	HDL	rs186369202	9	96638862	A	G	0.00612	0.0017655	0.866	0.0104499	1101816	Weak
Outcome	HDL	rs115174563	9	96672645	A	G	0.012	-0.00512047	0.444	0.0066891	1227546	Weak
Outcome	HDL	rs564059214	9	97214978	CAT	C	0.00645	-0.00413469	0.71	0.0111244	915259	Weak
Outcome	HDL	rs572224453	9	97848696	A	G	0.00616	-0.00500873	0.815	0.0214109	376586	Weak
Outcome	HDL	rs28705285	9	98279801	G	T	0.242	0.00497353	0.00224	0.00162754	1243621	Weak
Outcome	HDL	rs141793049	9	99841870	C	T	0.0116	0.0155096	0.0277	0.00704493	1230163	Weak
Outcome	HDL	rs1398230	9	100520013	T	C	0.248	0.00357433	0.0245	0.00158952	1244511	Weak
Outcome	HDL	rs34945071	9	100670527	C	T	0.0418	0.000371236	0.917	0.00358204	1239680	Weak
Outcome	HDL	rs12338164	9	100802962	T	C	0.298	0.00814916	8.07e-07	0.00165176	1078550	Weak
Outcome	HDL	rs1193267	9	101016050	A	C	0.005	-0.00470054	0.696	0.0120241	855473	Weak
Outcome	HDL	rs12351078	9	101215505	G	A	0.171	0.00138391	0.452	0.00183875	1244541	Weak
Outcome	HDL	rs2273847	9	101611545	G	A	0.0546	0.0035098	0.24	0.00299021	1244544	Weak
Outcome	HDL	rs28607613	9	101681546	A	C	0.0257	0.00608334	0.173	0.0044671	1234010	Weak
Outcome	HDL	rs1648628	9	102050025	T	C	0.227	0.0024956	0.128	0.0016412	1244519	Weak
Outcome	HDL	rs880597	9	102168293	T	C	0.324	-0.000154414	0.917	0.00147636	1244483	Weak
Outcome	HDL	rs1867282	9	102172147	T	C	0.317	0.0048906	0.00104	0.00149123	1244431	Weak
Outcome	HDL	rs36095630	9	102219721	C	T	0.225	-0.00431184	0.0108	0.00169207	1244373	Weak
Outcome	HDL	rs35775808	9	102225544	G	A	0.0635	-0.00548996	0.0601	0.00291998	1244544	Weak
Outcome	HDL	rs113626116	9	102354698	T	C	0.00992	-0.00443607	0.538	0.00720295	1236139	Weak
Outcome	HDL	rs139019609	9	103001820	G	A	0.0419	3.90088e-05	0.991	0.00353934	1239839	Weak
Outcome	HDL	rs147090897	9	103518518	T	C	0.00583	0.00492203	0.617	0.00983265	1214723	Weak
Outcome	HDL	rs117468043	9	103529212	A	G	0.00894	-0.0131728	0.0795	0.00751112	1232692	Weak
Outcome	HDL	rs10739804	9	103550621	C	T	0.289	-0.0012651	0.411	0.00153888	1232114	Weak
Outcome	HDL	rs61755096	9	104125056	G	A	0.0271	-0.00324581	0.447	0.00426852	1237278	Weak
Outcome	HDL	rs10989594	9	104463150	G	A	0.221	0.00128707	0.439	0.00166248	1244540	Weak
Outcome	HDL	rs569936359	9	105091379	C	A	0.00674	-0.0165697	0.153	0.0115926	923615	Weak
Outcome	HDL	rs113902570	9	105599089	G	A	0.0182	0.00526806	0.328	0.00538098	1239789	Weak
Outcome	HDL	rs142378418	9	106173471	A	G	0.145	0.00228028	0.353	0.00245347	915250	Weak
Outcome	HDL	rs35228652	9	106368564	A	AT	0.303	-0.00142371	0.408	0.0017199	1041513	Weak
Outcome	HDL	rs62585105	9	106752170	A	G	0.00693	-0.0280642	0.00114	0.00862267	1235521	Weak
Outcome	HDL	rs4149273	9	107642211	C	T	0.353	-0.0383031	1.86e-153	0.00145151	1240326	Weak
Outcome	HDL	rs117423251	9	107701798	T	C	0.00959	-0.0350221	2.3e-06	0.00741245	1227623	Weak
Outcome	HDL	rs149927559	9	108147429	A	C	0.0228	-0.00410785	0.409	0.00497281	1232418	Weak
Outcome	HDL	rs148248305	9	108248286	G	A	0.00571	0.0149793	0.144	0.010258	1190178	Weak
Outcome	HDL	rs141413793	9	108699720	CA	C	0.175	-0.00873317	1.71e-05	0.00203103	1047671	Weak
Outcome	HDL	rs13299446	9	108838212	T	C	0.0629	0.00787656	0.00582	0.0028561	1244535	Weak
Outcome	HDL	rs77044978	9	108883667	G	T	0.0101	0.000694296	0.927	0.00761175	1234070	Weak
Outcome	HDL	rs989980	9	109230037	T	C	0.472	0.00195597	0.174	0.00143854	1225814	Weak
Outcome	HDL	rs74424378	9	109331094	G	T	0.238	-0.00480499	0.00298	0.00161786	1244495	Weak
Outcome	HDL	rs10816403	9	109371518	C	T	0.362	-0.00329986	0.0336	0.0015528	1080030	Weak
Outcome	HDL	rs11789013	9	109677417	C	T	0.242	-0.002348	0.149	0.00162757	1244542	Weak
Outcome	HDL	rs1714460	9	109857771	C	T	0.398	0.00503627	0.00041	0.00142533	1234738	Weak
Outcome	HDL	rs1519043	9	109942883	T	G	0.417	0.00372093	0.0075	0.0013917	1241907	Weak
Outcome	HDL	rs56356497	9	109954416	G	A	0.147	0.00316289	0.104	0.00194822	1244523	Weak
Outcome	HDL	rs148525200	9	110297807	A	C	0.0105	-0.00133737	0.861	0.00764721	1200375	Weak
Outcome	HDL	rs116874840	9	110327578	A	G	0.023	0.00618635	0.188	0.00470166	1234104	Weak
Outcome	HDL	rs117106302	9	112278896	G	A	0.038	-0.0119826	0.0015	0.00377468	1237248	Weak
Outcome	HDL	rs10739280	9	112401674	A	G	0.376	0.00178516	0.21	0.00142441	1244543	Weak
Outcome	HDL	rs78682925	9	112594535	A	G	0.0231	0.00571451	0.245	0.00491117	1237338	Weak
Outcome	HDL	rs12683560	9	112600319	T	C	0.12	0.00878389	0.000211	0.00237034	1079147	Weak
Outcome	HDL	rs13302883	9	112741421	T	C	0.0454	-0.0055266	0.104	0.00340365	1244496	Weak
Outcome	HDL	rs72757061	9	113023522	A	G	0.134	-0.00169404	0.401	0.00201535	1239626	Weak
Outcome	HDL	rs117900161	9	113220738	G	A	0.0167	0.0085263	0.122	0.00550824	1238787	Weak
Outcome	HDL	rs7866364	9	114654315	C	T	0.439	-0.00113342	0.416	0.00139264	1244490	Weak
Outcome	HDL	rs10981147	9	114658807	T	C	0.254	0.00143172	0.367	0.00158636	1244519	Weak
Outcome	HDL	rs111787102	9	114662301	G	A	0.00688	0.0120545	0.185	0.00910323	1103200	Weak
Outcome	HDL	rs2676619	9	115343780	A	G	0.248	-0.00193008	0.238	0.00163469	1239009	Weak
Outcome	HDL	rs574249348	9	115403628	T	G	0.00487	-0.00279539	0.844	0.0142287	896065	Weak
Outcome	HDL	rs7032611	9	115977054	A	C	0.135	0.00288083	0.16	0.00205218	1244397	Weak
Outcome	HDL	rs8177800	9	116154099	T	C	0.0735	0.00417362	0.127	0.00273843	1233849	Weak
Outcome	HDL	rs138581201	9	117314820	C	A	0.0137	-0.00622381	0.319	0.00624439	1225751	Weak
Outcome	HDL	rs568799219	9	117956015	G	C	0.00524	-0.00819305	0.533	0.0131514	911662	Weak
Outcome	HDL	rs116885801	9	118041799	G	T	0.00656	-0.00555787	0.523	0.00870472	1231579	Weak
Outcome	HDL	rs12339056	9	119136171	G	A	0.235	-0.00116929	0.476	0.00164209	1238469	Weak
Outcome	HDL	rs10983324	9	119485337	A	C	0.308	0.000502786	0.742	0.0015286	1239623	Weak
Outcome	HDL	rs10817975	9	119777060	A	C	0.255	-0.000591889	0.71	0.0015932	1244544	Weak
Outcome	HDL	rs76465543	9	119781146	G	T	0.0358	0.000118122	0.974	0.00369	1239864	Weak
Outcome	HDL	rs75719040	9	119836661	A	G	0.0398	-0.00252701	0.481	0.00358476	1237293	Weak
Outcome	HDL	rs7038598	9	120086041	T	G	0.477	-0.000588622	0.668	0.00137428	1243645	Weak
Outcome	HDL	rs79230634	9	120397283	A	G	0.0177	0.00864497	0.105	0.00532978	1237752	Weak
Outcome	HDL	rs12377632	9	120472730	C	T	0.378	0.00443558	0.00799	0.00167211	1007137	Weak
Outcome	HDL	rs112988449	9	120522692	CGTGCGTGTGT	C	0.468	0.00116756	0.489	0.00168831	884535	Weak
Outcome	HDL	rs77719150	9	120676413	G	A	0.00362	-0.000553079	0.973	0.0166131	846815	Weak
Outcome	HDL	rs2149010	9	121010732	G	A	0.132	-0.00420014	0.0457	0.00210218	1231261	Weak
Outcome	HDL	rs12345045	9	121534729	T	C	0.434	0.0030331	0.0327	0.00142051	1231070	Weak
Outcome	HDL	rs79226821	9	121771239	T	C	0.00849	0.00211041	0.794	0.00807152	1226295	Weak
Outcome	HDL	rs76728852	9	121775579	G	A	0.0415	0.00247556	0.511	0.0037705	1228390	Weak
Outcome	HDL	rs4837631	9	122061948	T	C	0.447	0.000197684	0.886	0.00138175	1243683	Weak
Outcome	HDL	rs7039577	9	122118114	T	C	0.496	0.000640736	0.664	0.00147486	1176748	Weak
Outcome	HDL	rs4412427	9	122341917	T	C	0.181	-0.003154	0.0826	0.00181726	1227569	Weak
Outcome	HDL	rs9409224	9	122843678	G	A	0.386	0.00259215	0.0763	0.00146259	1231284	Weak
Outcome	HDL	rs73541123	9	122957348	C	A	0.0267	0.00668515	0.123	0.00433669	1233228	Weak
Outcome	HDL	rs34020026	9	123093019	A	G	0.0736	0.00248541	0.365	0.0027438	1239577	Weak
Outcome	HDL	rs10616	9	123363533	T	C	0.304	0.00919237	1.99e-09	0.00153236	1229543	Weak
Outcome	HDL	rs72758183	9	123786336	T	C	0.108	0.00536239	0.0166	0.00223863	1214225	Weak
Outcome	HDL	rs7854651	9	124599027	G	A	0.458	-0.00665962	2.18e-06	0.00140611	1231083	Weak
Outcome	HDL	rs7030732	9	124630006	C	A	0.379	-0.00582162	4.33e-05	0.00142369	1231283	Weak
Outcome	HDL	rs4503172	9	124640841	C	T	0.379	-0.00574589	5.36e-05	0.00142246	1239402	Weak
Outcome	HDL	rs10119609	9	125339689	T	C	0.127	0.00216246	0.304	0.00210283	1243710	Weak
Outcome	HDL	rs193251345	9	125535611	G	A	0.0091	0.00505672	0.527	0.00799256	1219663	Weak
Outcome	HDL	rs139084768	9	125923095	C	T	0.00979	0.0124224	0.0871	0.00726114	1231576	Weak
Outcome	HDL	rs181772104	9	126053630	A	G	0.0125	0.00401148	0.56	0.00688193	1229621	Weak
Outcome	HDL	rs10760291	9	126326884	C	T	0.279	-0.00600421	0.000104	0.00154747	1238185	Weak
Outcome	HDL	rs4836963	9	126852356	A	G	0.0887	0.00147161	0.557	0.00250399	1236233	Weak
Outcome	HDL	rs190898754	9	126948007	A	C	0.00594	0.0092	0.347	0.00979277	1089026	Weak
Outcome	HDL	rs10986279	9	126992227	C	T	0.313	-0.00181398	0.269	0.00164164	1149310	Weak
Outcome	HDL	rs10818932	9	126992966	T	C	0.117	0.0012735	0.559	0.00217802	1231166	Weak
Outcome	HDL	rs35218658	9	127598695	T	TC	0.452	-0.000480295	0.772	0.00165492	1007782	Weak
Outcome	HDL	rs10819024	9	127773424	C	T	0.39	0.00217729	0.176	0.00160771	1047938	Weak
Outcome	HDL	rs62581368	9	128080779	C	T	0.0732	-0.00380786	0.152	0.00265698	1243614	Weak
Outcome	HDL	rs1411350	9	128670179	A	G	0.325	0.00839397	2.06e-08	0.00149712	1233895	Weak
Outcome	HDL	rs10513454	9	128673226	T	G	0.357	0.00819842	2.22e-08	0.00146569	1233898	Weak
Outcome	HDL	rs199833368	9	128761823	A	G	0.00721	-2.84788e-05	0.997	0.00892448	1187752	Weak
Outcome	HDL	rs116358184	9	129059305	A	G	0.011	0.000283463	0.968	0.00701444	1231548	Weak
Outcome	HDL	rs192212852	9	129082310	G	A	0.00447	-0.00265964	0.803	0.0106645	1179465	Weak
Outcome	HDL	rs10760434	9	129192627	C	A	0.176	0.00166384	0.414	0.00203473	1226517	Weak
Outcome	HDL	rs12001841	9	129284495	T	C	0.235	0.00164344	0.316	0.00163736	1238209	Weak
Outcome	HDL	rs12377679	9	129397755	A	G	0.269	0.00548602	0.000404	0.00155083	1238792	Weak
Outcome	HDL	rs182653169	9	129493185	A	C	0.036	-0.00187337	0.664	0.00430593	1055772	Weak
Outcome	HDL	rs62580802	9	129779575	T	C	0.422	-0.000519087	0.712	0.00140729	1233887	Weak
Outcome	HDL	rs11793604	9	129791911	G	A	0.193	0.00160731	0.365	0.00177597	1238790	Weak
Outcome	HDL	rs538626120	9	129938269	A	G	0.00671	0.0117904	0.263	0.0105439	1048307	Weak
Outcome	HDL	rs10819272	9	129954334	C	T	0.419	-0.00393438	0.00525	0.00140964	1228995	Weak
Outcome	HDL	rs2812293	9	130020564	T	C	0.262	0.00169904	0.28	0.0015723	1243710	Weak
Outcome	HDL	rs2812274	9	130056843	C	T	0.26	0.00112773	0.475	0.00157992	1233892	Weak
Outcome	HDL	rs41276192	9	130164536	T	C	0.0217	-0.00215015	0.653	0.00477977	1239038	Weak
Outcome	HDL	rs2249576	9	130325897	A	G	0.00041	-0.0940268	0.221	0.0768867	344172	Weak
Outcome	HDL	rs2249576	9	130325897	T	G	0.175	-0.00236995	0.2	0.00184937	1234054	Weak
Outcome	HDL	rs62587113	9	130986184	T	C	0.0235	0.0110148	0.023	0.00484392	1198258	Weak
Outcome	HDL	rs149267259	9	131004903	G	T	0.00378	0.00240063	0.857	0.0132883	1149499	Weak
Outcome	HDL	rs2267958	9	131015279	G	A	0.489	0.000997172	0.506	0.00150009	1180470	Weak
Outcome	HDL	rs181323094	9	131811099	T	C	0.00541	-0.023661	0.0193	0.010113	1182431	Weak
Outcome	HDL	rs4837345	9	131923949	T	C	0.303	0.00535723	0.000464	0.00153043	1241079	Weak
Outcome	HDL	rs76478338	9	132494711	C	A	0.0236	-0.00904354	0.0708	0.00500563	1198904	Weak
Outcome	HDL	rs34059439	9	132947073	A	AT	0.322	-0.00205907	0.246	0.00177621	998411	Weak
Outcome	HDL	rs17147023	9	133361010	C	T	0.243	0.00193372	0.23	0.00160935	1243028	Weak
Outcome	HDL	rs117087249	9	133525810	T	C	0.0177	0.00134227	0.806	0.00545788	1236265	Weak
Outcome	HDL	rs3857984	9	133776543	G	A	0.425	-0.00715022	3.29e-07	0.00140039	1238209	Weak
Outcome	HDL	rs7035155	9	133787348	T	C	0.0608	-0.00283093	0.329	0.00290212	1235334	Weak
Outcome	HDL	rs141393430	9	134079898	C	T	0.0139	0.00410765	0.517	0.00633567	1230480	Weak
Outcome	HDL	rs4526484	9	134910165	A	C	0.2	-0.00457123	0.0092	0.00175518	1240845	Weak
Outcome	HDL	rs117392794	9	134972080	A	G	0.00964	0.00923085	0.206	0.00729596	1230016	Weak
Outcome	HDL	rs11243638	9	135021608	T	C	0.204	0.00563428	0.00142	0.00176554	1243710	Weak
Outcome	HDL	rs79328801	9	135163268	T	C	0.0178	0.00353542	0.551	0.00593374	1092777	Weak
Outcome	HDL	rs475027	9	135381734	T	C	0.334	-0.00162607	0.265	0.00146012	1243608	Weak
Outcome	HDL	rs57087170	9	135808858	C	T	0.0918	0.00912002	0.000123	0.00237527	1243695	Weak
Outcome	HDL	rs150813342	9	135864513	T	C	0.00792	0.0106334	0.198	0.00825452	1220580	Weak
Outcome	HDL	rs11507718	9	136411785	T	C	0.216	-0.00324056	0.061	0.0017299	1211029	Weak
Outcome	HDL	rs10993937	9	136974020	T	C	0.196	0.00707113	0.000226	0.00191729	1198465	Weak
Outcome	HDL	rs111420589	9	137133030	C	CA	0.417	-0.00163496	0.54	0.00266958	567598	Weak
Outcome	HDL	rs1892001	9	138056027	C	T	0.244	-0.00439576	0.00617	0.00160507	1243077	Weak
Outcome	HDL	rs62578292	9	138437869	A	G	0.266	0.000715517	0.687	0.00177282	1043739	Weak
Outcome	HDL	rs11103111	9	138525727	T	C	0.386	0.000536795	0.704	0.00141204	1238659	Weak
Outcome	HDL	rs4841893	9	138559984	C	T	0.0893	-0.00262773	0.285	0.00245753	1233879	Weak
Outcome	HDL	rs10118746	9	138653652	G	A	0.276	0.00138138	0.402	0.0016485	1199121	Weak
Outcome	HDL	rs192429598	9	138923405	G	A	0.0214	-0.00211851	0.687	0.00526356	1218292	Weak
Outcome	HDL	rs2274116	9	139094805	T	C	0.335	0.0053126	0.000405	0.00150205	1211741	Weak
Outcome	HDL	rs1475259	9	139109247	A	G	0.359	-0.000928157	0.526	0.00146258	1230595	Weak
Outcome	HDL	rs10870137	9	139302946	T	C	0.18	-0.0039917	0.0432	0.00197409	1074290	Weak
Outcome	HDL	rs3812604	9	139402959	G	A	0.424	2.69268e-05	0.985	0.00145446	1186189	Weak
Outcome	HDL	rs12355543	10	478185	G	T	0.0627	-0.00985886	0.00446	0.00346712	881425	Weak
Outcome	HDL	rs117346867	10	495864	A	C	0.0825	-0.0148812	0.000111	0.00385008	811816	Weak
Outcome	HDL	rs11252681	10	530775	A	G	0.0439	-0.0102618	0.00339	0.00350236	1231346	Weak
Outcome	HDL	rs7095638	10	772621	A	G	0.273	0.0034558	0.0465	0.00173549	1048931	Weak
Outcome	HDL	rs7094331	10	1022816	T	C	0.303	0.000838654	0.578	0.00150796	1243663	Weak
Outcome	HDL	rs11250646	10	1633048	T	C	0.104	-0.000890597	0.696	0.002276	1243711	Weak
Outcome	HDL	rs11250996	10	2067729	C	T	0.245	0.00033257	0.836	0.00160644	1243711	Weak
Outcome	HDL	rs4575184	10	2084697	G	A	0.475	-0.000458079	0.745	0.00140599	1214114	Weak
Outcome	HDL	rs59844580	10	2088681	G	T	0.046	0.00187564	0.573	0.0033295	1239079	Weak
Outcome	HDL	rs4304688	10	2226127	A	G	0.241	0.00452468	0.00514	0.00161717	1243691	Weak
Outcome	HDL	rs117735553	10	2308650	G	T	0.499	-0.00315755	0.0402	0.00153938	1043963	Weak
Outcome	HDL	rs7913572	10	2382883	A	G	0.409	0.00343335	0.0294	0.00157598	1043972	Weak
Outcome	HDL	rs75020492	10	2871595	A	G	0.0343	-0.00629149	0.106	0.00388842	1233285	Weak
Outcome	HDL	rs74111223	10	2961534	A	G	0.192	0.00169542	0.331	0.00174316	1243541	Weak
Outcome	HDL	rs7904324	10	2964727	A	G	0.239	0.000307906	0.85	0.00163018	1225568	Weak
Outcome	HDL	rs12358656	10	3452742	C	T	0.165	-0.000505515	0.804	0.00203659	1088256	Weak
Outcome	HDL	rs61829728	10	3833548	T	C	0.00797	-0.00528704	0.541	0.00865533	1226186	Weak
Outcome	HDL	rs143286735	10	3834332	C	T	0.00722	0.017078	0.0504	0.00872804	1224211	Weak
Outcome	HDL	rs4881269	10	4031519	A	G	0.39	0.00541197	0.000156	0.00143111	1233838	Weak
Outcome	HDL	rs723220	10	4160758	T	C	0.313	0.00139659	0.364	0.00153952	1233139	Weak
Outcome	HDL	rs11252648	10	4707250	T	G	0.434	-0.00169783	0.23	0.00141534	1222910	Weak
Outcome	HDL	rs35516441	10	5141440	T	C	0.0146	-0.00196841	0.735	0.00582263	1234955	Weak
Outcome	HDL	rs7895815	10	5361231	T	G	0.0496	-0.000167175	0.959	0.00327841	1235869	Weak
Outcome	HDL	rs138479843	10	5870311	A	G	0.0297	0.00275158	0.513	0.00420845	1236384	Weak
Outcome	HDL	rs9633775	10	6107897	A	G	0.158	0.00107591	0.574	0.00191579	1214223	Weak
Outcome	HDL	rs75126343	10	6254148	T	C	0.00482	-0.0208968	0.0617	0.0111838	1095384	Weak
Outcome	HDL	rs374551848	10	6744970	T	TTTTA	0.451	0.00236991	0.169	0.00172165	961674	Weak
Outcome	HDL	rs528243840	10	7180747	G	A	0.013	-0.0158792	0.0802	0.00907591	923351	Weak
Outcome	HDL	rs112040888	10	7620682	C	T	0.0183	-0.00138948	0.802	0.00553551	1224298	Weak
Outcome	HDL	rs369971491	10	7671296	A	G	0.0455	0.00777097	0.0395	0.00377461	1055550	Weak
Outcome	HDL	rs7072544	10	8509339	T	C	0.0769	-0.00176898	0.492	0.00257279	1243710	Weak
Outcome	HDL	rs1149998	10	9356003	C	A	0.125	-0.00137958	0.51	0.00209153	1241067	Weak
Outcome	HDL	rs1762777	10	9397820	G	A	0.235	-0.000132844	0.935	0.00162588	1243711	Weak
Outcome	HDL	rs35159158	10	10081419	C	T	0.0376	0.00456133	0.238	0.00386927	1233215	Weak
Outcome	HDL	rs7896908	10	10276692	A	G	0.086	-0.00574693	0.022	0.00250898	1233908	Weak
Outcome	HDL	rs4749973	10	10655038	A	G	0.201	-0.00050594	0.772	0.00174351	1231271	Weak
Outcome	HDL	rs59462711	10	10695341	C	T	0.415	0.00126558	0.432	0.00161015	1026340	Weak
Outcome	HDL	rs138155205	10	10736416	C	T	0.00451	-0.0222209	0.0523	0.0114521	1060232	Weak
Outcome	HDL	rs743278	10	10838747	G	A	0.398	-0.00220156	0.124	0.0014329	1238222	Weak
Outcome	HDL	rs1291804	10	11127155	G	A	0.16	0.000178581	0.925	0.00189419	1243696	Weak
Outcome	HDL	rs1530376	10	11479584	A	G	0.128	5.47463e-07	1	0.002097	1243100	Weak
Outcome	HDL	rs3780864	10	12222316	A	G	0.0986	0.000124187	0.958	0.00236983	1233905	Weak
Outcome	HDL	rs72767654	10	12382667	C	T	0.0685	-0.000933954	0.736	0.00277412	1240460	Weak
Outcome	HDL	rs7475265	10	12391497	G	T	0.426	0.00274237	0.0815	0.00157408	1037192	Weak
Outcome	HDL	rs2997065	10	12393330	T	C	0.423	0.00331861	0.0187	0.00141133	1222523	Weak
Outcome	HDL	rs149795711	10	13039182	T	C	0.011	0.0196554	0.00508	0.00701542	1231177	Weak
Outcome	HDL	rs6602630	10	13103877	G	A	0.453	0.00124971	0.37	0.00139446	1240470	Weak
Outcome	HDL	rs117837557	10	13245793	T	G	0.00876	0.0112243	0.14	0.00761005	1221938	Weak
Outcome	HDL	rs11258367	10	13440109	G	A	0.0525	0.00376256	0.259	0.00333412	1205349	Weak
Outcome	HDL	rs78154057	10	13492172	C	A	0.012	-0.00123299	0.849	0.00648341	1232145	Weak
Outcome	HDL	rs6602662	10	13547709	A	G	0.25	-0.00492642	0.00246	0.00162672	1231281	Weak
Outcome	HDL	rs11258439	10	13578393	A	G	0.196	-0.00612015	0.000564	0.00177485	1228996	Weak
Outcome	HDL	rs11591953	10	13586031	C	T	0.433	-0.000836432	0.553	0.00141051	1233873	Weak
Outcome	HDL	rs10796098	10	13636465	G	A	0.218	0.00724951	1.58e-05	0.00167934	1243651	Weak
Outcome	HDL	rs116902184	10	14091738	A	C	0.00915	-0.0081793	0.268	0.00738508	1224368	Weak
Outcome	HDL	rs12783048	10	14118707	T	C	0.0192	0.00473357	0.38	0.0053959	1229805	Weak
Outcome	HDL	rs2182299	10	14553315	G	T	0.462	-0.00291133	0.0382	0.00140451	1227715	Weak
Outcome	HDL	rs6602738	10	14610397	A	G	0.433	-0.00336101	0.284	0.00313645	397797	Weak
Outcome	HDL	rs75708444	10	14660217	G	A	0.0185	0.00187688	0.721	0.00525209	1232136	Weak
Outcome	HDL	rs117209076	10	14727870	A	G	0.0117	-0.0064257	0.359	0.007008	1231955	Weak
Outcome	HDL	rs10906876	10	15305084	A	C	0.0677	0.00144375	0.618	0.00289186	1228084	Weak
Outcome	HDL	rs79062871	10	15456755	C	T	0.271	0.00161135	0.303	0.00156283	1243658	Weak
Outcome	HDL	rs1339477	10	15994156	G	A	0.015	-0.0106197	0.103	0.00650792	1210724	Weak
Outcome	HDL	rs11254138	10	16715170	T	C	0.0055	0.00371713	0.733	0.0108769	1213992	Weak
Outcome	HDL	rs2280583	10	17685817	C	T	0.00502	-0.0152851	0.191	0.0116893	989540	Weak
Outcome	HDL	rs80130376	10	18830318	C	T	0.134	-0.00216793	0.28	0.00200675	1243673	Weak
Outcome	HDL	rs547390141	10	18976376	C	A	0.00655	-0.0383197	0.0552	0.0199893	357298	Weak
Outcome	HDL	rs34655532	10	19194691	AT	A	0.406	-0.00134286	0.641	0.00288366	511222	Weak
Outcome	HDL	rs2496052	10	19587108	G	A	0.283	-0.00135438	0.382	0.00155074	1243695	Weak
Outcome	HDL	rs11593785	10	20138092	G	A	0.0541	0.00368216	0.237	0.00311576	1243120	Weak
Outcome	HDL	rs113320988	10	20419542	G	A	0.00721	-0.0176231	0.0399	0.0085779	1228506	Weak
Outcome	HDL	rs577547056	10	21119663	CA	C	0.0732	0.0032261	0.337	0.00335761	1034841	Weak
Outcome	HDL	rs10128495	10	21123825	T	G	0.33	0.00120635	0.413	0.00147445	1243694	Weak
Outcome	HDL	rs4491126	10	21228928	A	C	0.327	4.57479e-05	0.979	0.00174337	1026679	Weak
Outcome	HDL	rs526061	10	21314604	G	A	0.19	0.00325435	0.0885	0.00191062	1195524	Weak
Outcome	HDL	rs111923567	10	21706004	A	G	0.119	-0.00258559	0.24	0.0021988	1243465	Weak
Outcome	HDL	rs116912956	10	21771967	G	A	0.00603	-0.0388788	0.000219	0.0105179	1002955	Weak
Outcome	HDL	rs10828247	10	21822856	G	A	0.347	-0.00412428	0.00488	0.00146535	1222489	Weak
Outcome	HDL	rs7082663	10	22088054	A	G	0.273	-0.00499684	0.00154	0.00157811	1229569	Weak
Outcome	HDL	rs10828266	10	22098701	A	G	0.288	-0.0051736	0.000837	0.0015489	1240984	Weak
Outcome	HDL	rs11592427	10	23015729	G	A	0.317	0.00411726	0.00559	0.00148593	1243707	Weak
Outcome	HDL	rs144942887	10	23098862	G	T	0.0167	-0.00825365	0.154	0.0057856	1225099	Weak
Outcome	HDL	rs145497587	10	23295425	T	C	0.00619	0.00543421	0.603	0.0104426	1199036	Weak
Outcome	HDL	rs10828455	10	23713015	C	A	0.247	0.00522953	0.00177	0.00167254	1233304	Weak
Outcome	HDL	rs61848142	10	24746029	A	G	0.0191	-0.00901491	0.0972	0.00543587	1234443	Weak
Outcome	HDL	rs74126521	10	25583127	G	A	0.0916	-0.00146764	0.548	0.0024414	1239863	Weak
Outcome	HDL	rs117927471	10	26704359	T	C	0.00875	-0.0213904	0.0072	0.00795922	1230204	Weak
Outcome	HDL	rs147467390	10	28322103	A	G	0.00454	-0.00615998	0.591	0.0114592	1086639	Weak
Outcome	HDL	rs11816042	10	28639829	G	A	0.318	-0.000317529	0.844	0.00161332	1078479	Weak
Outcome	HDL	rs72809676	10	28997732	T	C	0.0179	0.00549791	0.427	0.00692179	1092038	Weak
Outcome	HDL	rs7094201	10	29632242	G	A	0.0669	-0.00254159	0.361	0.00278228	1243712	Weak
Outcome	HDL	rs7915285	10	29673764	G	A	0.318	1.69798e-05	0.993	0.00191685	942837	Weak
Outcome	HDL	rs12572176	10	30305331	A	G	0.449	0.00114559	0.464	0.00156462	1030842	Weak
Outcome	HDL	rs2994657	10	31130598	T	C	0.494	0.00309064	0.0288	0.00141374	1233671	Weak
Outcome	HDL	rs370721133	10	31131699	TACAC	T	0.0476	-0.000101584	0.978	0.00371498	1051565	Weak
Outcome	HDL	rs10826879	10	31154799	G	A	0.417	-0.000168644	0.904	0.00139646	1243710	Weak
Outcome	HDL	rs1389618	10	31175837	A	G	0.417	-4.99378e-05	0.971	0.00139688	1243695	Weak
Outcome	HDL	rs75904723	10	31618576	G	A	0.0505	0.00273624	0.396	0.0032203	1237099	Weak
Outcome	HDL	rs143873533	10	32384436	AAGTTTG	A	0.12	0.00282299	0.224	0.0023203	1081156	Weak
Outcome	HDL	rs10827022	10	32453911	C	A	0.179	-0.0032765	0.325	0.00332578	459416	Weak
Outcome	HDL	rs200452870	10	32517952	TTC	T	0.171	0.00508182	0.015	0.00208904	919255	Weak
Outcome	HDL	rs1331315	10	33523480	A	G	0.497	0.00351287	0.012	0.00139775	1243573	Weak
Outcome	HDL	rs2785247	10	33799198	T	C	0.435	-0.00370876	0.00929	0.00142578	1231256	Weak
Outcome	HDL	rs2812606	10	34054779	T	C	0.19	-0.000607778	0.73	0.00175805	1243696	Weak
Outcome	HDL	rs59807205	10	35871145	C	T	0.385	-0.00353919	0.142	0.0024111	612695	Weak
Outcome	HDL	rs55919738	10	36599864	T	C	0.257	-0.000919188	0.565	0.00159868	1243692	Weak
Outcome	HDL	rs34376137	10	37148833	G	GA	0.396	-0.00108415	0.712	0.0029372	588103	Weak
Outcome	HDL	rs117664688	10	38502140	A	G	0.00565	-0.0142726	0.271	0.0129589	829695	Weak
Outcome	HDL	rs377095871	10	38950091	G	A	0.124	-0.00480859	0.355	0.00519613	374643	Weak
Outcome	HDL	rs140299406	10	42526108	T	C	0.0841	-0.00546723	0.0717	0.00303561	992074	Weak
Outcome	HDL	rs1851496	10	42539015	A	C	0.447	0.00876958	0.773	0.0303791	3049	Weak
Outcome	HDL	rs112296797	10	42540486	T	A	0.0412	0.00572422	0.487	0.0082381	379473	Weak
Outcome	HDL	rs947692	10	43451934	A	C	0.271	-0.00201125	0.195	0.00155196	1244514	Weak
Outcome	HDL	rs11238645	10	44207259	T	C	0.175	-0.00390599	0.0329	0.00183132	1244525	Weak
Outcome	HDL	rs11598433	10	45162988	G	A	0.172	-0.0035944	0.0501	0.00183469	1244543	Weak
Outcome	HDL	rs7097670	10	45180993	C	T	0.219	0.000961299	0.565	0.00167127	1244544	Weak
Outcome	HDL	rs550796454	10	45298300	C	T	0.152	-0.00286243	0.204	0.00225233	929277	Weak
Outcome	HDL	rs75668658	10	45489597	A	C	0.0133	-0.00416943	0.51	0.00632372	1232779	Weak
Outcome	HDL	rs12260010	10	45555832	C	T	0.266	0.001938	0.228	0.0016089	1235317	Weak
Outcome	HDL	rs117791104	10	49763290	T	C	0.00595	0.00776905	0.415	0.00952724	1230941	Weak
Outcome	HDL	rs11812365	10	50469281	C	T	0.124	-0.00161515	0.438	0.00208053	1244543	Weak
Outcome	HDL	rs4253175	10	50688988	T	C	0.00529	-0.0167569	0.105	0.0103391	1220103	Weak
Outcome	HDL	rs4838391	10	50832109	T	C	0.0526	-0.0033758	0.282	0.00313905	1236410	Weak
Outcome	HDL	rs55875820	10	51827934	A	G	0.434	-0.00117603	0.482	0.0016741	946822	Weak
Outcome	HDL	rs139920116	10	52225777	GTAGGTA	G	0.00609	-0.0211977	0.0486	0.0107509	1055724	Weak
Outcome	HDL	rs12355844	10	52835732	T	C	0.407	-0.000814234	0.562	0.00140424	1241882	Weak
Outcome	HDL	rs71459411	10	53090475	C	CTT	0.457	-0.00100123	0.515	0.00153656	1044388	Weak
Outcome	HDL	rs191301769	10	53374657	A	G	0.00648	0.00726673	0.414	0.00890088	1229182	Weak
Outcome	HDL	rs75543117	10	53533673	C	A	0.049	-0.00467679	0.171	0.00341224	1229223	Weak
Outcome	HDL	rs7096128	10	53625806	T	C	0.272	0.00162597	0.313	0.00161088	1209805	Weak
Outcome	HDL	rs12245197	10	53680107	T	C	0.487	-0.0029189	0.0353	0.00138678	1234721	Weak
Outcome	HDL	rs79523576	10	53788070	T	C	0.0224	0.00354443	0.457	0.00477049	1234050	Weak
Outcome	HDL	rs2204757	10	54334943	G	A	0.184	-0.00160382	0.422	0.00199861	1182639	Weak
Outcome	HDL	rs117511563	10	57258236	G	T	0.00923	0.000908201	0.902	0.00736714	1231869	Weak
Outcome	HDL	rs145898021	10	57636674	C	T	0.0123	-0.00891324	0.201	0.00697299	1231961	Weak
Outcome	HDL	rs76556616	10	57762697	A	G	0.0132	-0.00497531	0.422	0.00619734	1231092	Weak
Outcome	HDL	rs59156198	10	59524913	A	C	0.42	0.00447892	0.181	0.00334547	356081	Weak
Outcome	HDL	rs17704484	10	59641023	C	T	0.0758	0.00201108	0.478	0.00283659	1211804	Weak
Outcome	HDL	rs117428061	10	60634042	T	C	0.0121	0.0021251	0.746	0.00657052	1229780	Weak
Outcome	HDL	rs140182678	10	60761968	A	G	0.0395	-0.00933689	0.00927	0.00358868	1239858	Weak
Outcome	HDL	rs373190514	10	61301210	A	C	0.0809	0.00458639	0.11	0.00286658	1056364	Weak
Outcome	HDL	rs76509104	10	61339783	T	C	0.0067	0.0182913	0.0658	0.00994168	1004430	Weak
Outcome	HDL	rs71495624	10	61824133	A	G	0.0288	-0.00140449	0.747	0.00434961	1237278	Weak
Outcome	HDL	rs10761519	10	62313113	G	A	0.283	-0.000148974	0.923	0.00153547	1244501	Weak
Outcome	HDL	rs7901997	10	62910811	G	A	0.24	0.00131322	0.421	0.00163241	1244543	Weak
Outcome	HDL	rs7080161	10	63018804	A	C	0.456	0.00208148	0.174	0.00153242	1047987	Weak
Outcome	HDL	rs117673957	10	63172328	A	G	0.00749	-0.00788099	0.369	0.0087797	1224047	Weak
Outcome	HDL	rs10994920	10	63544184	A	C	0.164	-0.0012724	0.502	0.00189411	1214995	Weak
Outcome	HDL	rs1806771	10	63682387	G	T	0.0861	-0.00845779	0.000714	0.00249935	1239623	Weak
Outcome	HDL	rs143552139	10	64281319	G	T	0.0116	-0.000939576	0.884	0.00644241	1233455	Weak
Outcome	HDL	rs61866264	10	64287241	C	T	0.421	-0.00183091	0.191	0.00140005	1244505	Weak
Outcome	HDL	rs6479857	10	64713212	C	A	0.24	0.00203462	0.247	0.00175834	1071939	Weak
Outcome	HDL	rs150230220	10	64901792	AT	A	0.314	0.00773489	3.49e-06	0.00166709	1072079	Weak
Outcome	HDL	rs10822155	10	65071215	A	C	0.419	0.0100936	9.7e-13	0.00141471	1232110	Weak
Outcome	HDL	rs12245149	10	65321147	A	C	0.477	-0.0109986	3.46e-15	0.00139697	1234743	Weak
Outcome	HDL	rs61859624	10	66456428	A	G	0.222	0.00210815	0.208	0.00167536	1215031	Weak
Outcome	HDL	rs138331648	10	67235055	C	A	0.0374	0.0111158	0.00269	0.00370367	1239853	Weak
Outcome	HDL	rs79945657	10	67694404	T	C	0.0431	0.008264	0.0176	0.00348194	1240627	Weak
Outcome	HDL	rs10996902	10	67874103	C	T	0.254	0.00106351	0.503	0.00158622	1244543	Weak
Outcome	HDL	rs10996952	10	67938198	C	T	0.403	-0.00215247	0.178	0.00159887	1049625	Weak
Outcome	HDL	rs72799132	10	68022087	C	T	0.0159	0.00187709	0.73	0.00544161	1239795	Weak
Outcome	HDL	rs144837627	10	68048116	AT	A	0.0144	0.00118317	0.904	0.00978277	456917	Weak
Outcome	HDL	rs12258032	10	68271859	C	T	0.291	-0.0028513	0.065	0.00154496	1244422	Weak
Outcome	HDL	rs72799255	10	68374384	G	T	0.327	-0.000614728	0.677	0.00147788	1244433	Weak
Outcome	HDL	rs200826467	10	69252970	G	A	0.0276	-0.00200238	0.636	0.00422952	1206955	Weak
Outcome	HDL	rs10997940	10	69886950	T	C	0.399	-0.00163462	0.249	0.0014172	1244529	Weak
Outcome	HDL	rs183855808	10	70364611	T	C	0.0076	-0.00799269	0.349	0.00853446	1226481	Weak
Outcome	HDL	rs12769345	10	70418031	T	C	0.116	-0.00458477	0.0338	0.00215959	1244528	Weak
Outcome	HDL	rs7897492	10	70602501	T	C	0.192	-0.00549407	0.00212	0.00178767	1239625	Weak
Outcome	HDL	rs2290020	10	71174989	T	C	0.392	-0.00135658	0.345	0.00143626	1229828	Weak
Outcome	HDL	rs9415964	10	72004011	A	G	0.0267	-0.00193211	0.661	0.00440449	1237244	Weak
Outcome	HDL	rs868075	10	72038399	A	G	0.143	0.00141308	0.474	0.00197529	1244543	Weak
Outcome	HDL	rs76483364	10	72467147	G	A	0.00759	-0.00553847	0.502	0.00825692	1232775	Weak
Outcome	HDL	rs72816582	10	72578307	C	A	0.239	-0.000428702	0.792	0.00162331	1244542	Weak
Outcome	HDL	rs901308	10	72741995	G	A	0.0319	-0.00211871	0.594	0.0039771	1237265	Weak
Outcome	HDL	rs10999742	10	73000686	C	T	0.0927	-0.00222923	0.351	0.00238838	1239623	Weak
Outcome	HDL	rs10740385	10	73388268	G	T	0.188	-0.000748195	0.7	0.00194014	1074273	Weak
Outcome	HDL	rs1227040	10	73437560	T	C	0.321	-6.36066e-05	0.966	0.0014953	1236408	Weak
Outcome	HDL	rs3747864	10	73527707	T	C	0.0842	0.00702198	0.00567	0.00253831	1244347	Weak
Outcome	HDL	rs113030695	10	73639640	C	T	0.03	0.00434864	0.32	0.00437416	1087984	Weak
Outcome	HDL	rs143247190	10	73715191	T	C	0.00947	0.00345038	0.652	0.00766037	1226405	Weak
Outcome	HDL	rs187981487	10	74031830	G	A	0.00936	-0.0149007	0.135	0.00996005	982622	Weak
Outcome	HDL	rs567491134	10	74499891	A	G	0.00741	0.0128343	0.439	0.0165738	379384	Weak
Outcome	HDL	rs78077522	10	74698394	C	T	0.056	0.00580134	0.0691	0.00319137	1234864	Weak
Outcome	HDL	rs182559851	10	75513282	A	G	0.00855	-0.0279242	0.00668	0.0102951	921388	Weak
Outcome	HDL	rs35914484	10	75539321	CA	C	0.488	-0.00613934	0.041	0.00300409	538959	Weak
Outcome	HDL	rs74896132	10	77228045	T	C	0.113	0.00255299	0.242	0.00218405	1244520	Weak
Outcome	HDL	rs1835366	10	77405031	G	A	0.148	0.00472706	0.0208	0.00204464	1195198	Weak
Outcome	HDL	rs4746341	10	77698806	A	G	0.303	0.00275842	0.07	0.00152245	1232097	Weak
Outcome	HDL	rs12243061	10	78756815	C	T	0.361	0.00161626	0.263	0.00144297	1244543	Weak
Outcome	HDL	rs1249136	10	79945183	T	C	0.177	-0.000884783	0.629	0.00183294	1223981	Weak
Outcome	HDL	rs2578116	10	80124867	C	T	0.476	-0.00229627	0.0962	0.00138053	1240954	Weak
Outcome	HDL	rs11593190	10	80230616	T	C	0.0908	-0.00301356	0.209	0.00239681	1243710	Weak
Outcome	HDL	rs10824642	10	80557939	A	G	0.448	0.0007357	0.598	0.0013965	1233302	Weak
Outcome	HDL	rs111651764	10	80697372	AGGTGGT	A	0.344	-4.34227e-05	0.979	0.00163953	1066462	Weak
Outcome	HDL	rs12269102	10	80781340	T	C	0.113	0.00373766	0.0864	0.00218	1243687	Weak
Outcome	HDL	rs72816249	10	80878726	A	C	0.0102	-0.00153383	0.835	0.00738477	1232234	Weak
Outcome	HDL	rs11002869	10	80969557	G	T	0.261	0.00358497	0.0225	0.00157168	1238792	Weak
Outcome	HDL	rs1250569	10	81045207	C	T	0.443	-0.00770672	3.93e-08	0.00140271	1236162	Weak
Outcome	HDL	rs148322148	10	81095127	A	G	0.011	-0.00594747	0.4	0.00706842	1232068	Weak
Outcome	HDL	rs7078075	10	82162768	A	G	0.299	-0.00314083	0.038	0.00151369	1241066	Weak
Outcome	HDL	rs265521	10	83098431	C	T	0.499	-0.00230961	0.0976	0.00139427	1231188	Weak
Outcome	HDL	rs34226863	10	83129593	C	CT	0.317	0.000124076	0.941	0.00168319	1039980	Weak
Outcome	HDL	rs11527907	10	83377391	A	G	0.12	0.00495458	0.0199	0.00212827	1239545	Weak
Outcome	HDL	rs1649968	10	83903984	T	C	0.199	0.000558576	0.753	0.00177413	1230343	Weak
Outcome	HDL	rs116937696	10	84630443	T	G	0.0457	-0.00254289	0.448	0.00334881	1239884	Weak
Outcome	HDL	rs111686952	10	85214796	G	A	0.0213	-0.0020712	0.67	0.00485643	1235697	Weak
Outcome	HDL	rs117303241	10	85960680	G	A	0.0111	0.00252741	0.706	0.00670695	1231749	Weak
Outcome	HDL	rs1981098	10	86464139	A	G	0.16	-0.00219507	0.246	0.00189172	1243648	Weak
Outcome	HDL	rs1912274	10	87341247	T	C	0.245	0.00177895	0.27	0.00161188	1243691	Weak
Outcome	HDL	rs7089658	10	87770279	G	A	0.237	0.00172788	0.289	0.00162979	1241037	Weak
Outcome	HDL	rs7923809	10	87857822	C	T	0.0702	-0.000300775	0.912	0.00271587	1240104	Weak
Outcome	HDL	rs1902682	10	87990004	T	C	0.116	-0.00237187	0.28	0.00219665	1238793	Weak
Outcome	HDL	rs10887587	10	88125921	T	C	0.456	-0.00823397	2.51e-09	0.00138128	1243701	Weak
Outcome	HDL	rs181481496	10	88944950	T	C	0.0385	-0.00226198	0.558	0.00386051	1228391	Weak
Outcome	HDL	rs147266134	10	89094377	T	C	0.0312	0.00229159	0.661	0.00522669	996455	Weak
Outcome	HDL	rs71261853	10	89181313	A	G	0.048	-9.50945e-05	0.978	0.00339139	1237714	Weak
Outcome	HDL	rs36023099	10	89252315	C	T	0.152	-0.00130934	0.502	0.00194814	1243693	Weak
Outcome	HDL	rs113627357	10	89422728	T	C	0.0291	0.0056895	0.172	0.00416725	1239042	Weak
Outcome	HDL	rs992759	10	91233504	G	A	0.216	-0.00119766	0.473	0.00166853	1243711	Weak
Outcome	HDL	rs1409046	10	91936007	T	C	0.111	0.00128219	0.569	0.002254	1243496	Weak
Outcome	HDL	rs11472590	10	92553215	TTA	T	0.247	0.00102703	0.562	0.00177284	1037710	Weak
Outcome	HDL	rs74441113	10	92729105	G	A	0.167	-0.00151888	0.411	0.00184844	1241068	Weak
Outcome	HDL	rs74472826	10	92733574	C	T	0.0249	-0.00119365	0.8	0.00472241	1232235	Weak
Outcome	HDL	rs144865237	10	92957800	G	A	0.00594	-0.0223299	0.0268	0.0100831	1220522	Weak
Outcome	HDL	rs13675	10	93043858	C	T	0.205	-0.000376632	0.828	0.00173064	1243128	Weak
Outcome	HDL	rs11186543	10	93119767	T	C	0.0769	-0.00261592	0.316	0.00260689	1242449	Weak
Outcome	HDL	rs145170827	10	93634655	CT	C	0.297	-0.000691578	0.684	0.00170198	1041876	Weak
Outcome	HDL	rs11186743	10	93673106	T	C	0.348	0.000841243	0.569	0.00147829	1233678	Weak
Outcome	HDL	rs144584596	10	94098799	C	CT	0.433	0.0080294	2.99e-07	0.001567	1040198	Weak
Outcome	HDL	rs113264609	10	95024386	A	G	0.0272	0.00312724	0.493	0.00456409	1236326	Weak
Outcome	HDL	rs10732775	10	95528271	T	C	0.199	0.00209715	0.227	0.00173761	1233904	Weak
Outcome	HDL	rs10882399	10	95903188	T	C	0.393	0.00163133	0.249	0.00141639	1243566	Weak
Outcome	HDL	rs12221125	10	97262541	C	T	0.22	-0.00315996	0.0614	0.00168896	1243584	Weak
Outcome	HDL	rs141795177	10	97881341	T	TTCTC	0.00172	-0.0390625	0.275	0.0357918	795900	Weak
Outcome	HDL	rs10491069	10	97955892	G	T	0.46	0.0034976	0.0142	0.00142648	1191478	Weak
Outcome	HDL	rs10491069	10	97955892	A	T	0.00124	-0.0672583	0.0738	0.0376151	548134	Weak
Outcome	HDL	rs61857053	10	98028075	G	A	0.00762	-0.00830724	0.322	0.00839677	1226892	Weak
Outcome	HDL	rs3000209	10	98926238	A	C	0.476	0.000296669	0.834	0.00141568	1204386	Weak
Outcome	HDL	rs7906782	10	98961596	G	A	0.417	0.000632938	0.653	0.00140726	1233832	Weak
Outcome	HDL	rs187546267	10	99040095	A	G	0.00494	0.0160178	0.144	0.0109758	1212088	Weak
Outcome	HDL	rs1867073	10	99793012	A	G	0.305	0.00420998	0.00546	0.00151526	1243583	Weak
Outcome	HDL	rs113159957	10	99893583	T	C	0.0187	-0.00257178	0.641	0.00550924	1234513	Weak
Outcome	HDL	rs11189973	10	100872177	G	T	0.196	-0.00759809	0.000291	0.00209703	928440	Weak
Outcome	HDL	rs10883447	10	101903906	G	T	0.406	0.0110486	5.82e-15	0.00141508	1235539	Weak
Outcome	HDL	rs10883451	10	101924418	C	T	0.481	0.0144615	1.54e-25	0.0013845	1235591	Weak
Outcome	HDL	rs11190842	10	102895457	A	C	0.13	-0.00161853	0.449	0.00213788	1107699	Weak
Outcome	HDL	rs11190919	10	103069935	A	G	0.108	0.00497936	0.0271	0.00225331	1243626	Weak
Outcome	HDL	rs2305191	10	103560333	T	C	0.403	0.002474	0.0813	0.00141939	1231239	Weak
Outcome	HDL	rs142146849	10	103726221	C	A	0.0666	-0.00250869	0.364	0.00276499	1243686	Weak
Outcome	HDL	rs1854291	10	103992122	T	C	0.387	-0.000612354	0.667	0.00142325	1241078	Weak
Outcome	HDL	rs72845670	10	104106200	C	T	0.403	-0.000786782	0.578	0.00141244	1243689	Weak
Outcome	HDL	rs3781292	10	104166464	A	G	0.299	-0.000643632	0.678	0.00154845	1243491	Weak
Outcome	HDL	rs1967814	10	104287048	T	C	0.287	0.00605304	0.000341	0.00168992	1078414	Weak
Outcome	HDL	rs112325593	10	104291716	CT	C	0.339	0.00687628	6.42e-05	0.00172037	1020747	Weak
Outcome	HDL	rs67646802	10	104303748	T	C	0.256	-0.00213613	0.176	0.0015769	1243688	Weak
Outcome	HDL	rs11191355	10	104392497	C	T	0.159	-0.00339809	0.0718	0.00188771	1243608	Weak
Outcome	HDL	rs535887691	10	105065859	CT	C	0.148	0.00031576	0.885	0.00217654	1051627	Weak
Outcome	HDL	rs4420190	10	105085191	C	T	0.238	0.00471454	0.00432	0.00165219	1243560	Weak
Outcome	HDL	rs35327241	10	105191396	T	TA	0.41	-0.000153863	0.923	0.00160182	1035281	Weak
Outcome	HDL	rs74154533	10	105307724	A	G	0.157	-0.000814708	0.669	0.00190327	1243670	Weak
Outcome	HDL	rs146447081	10	105571399	G	A	0.0131	-0.00740945	0.248	0.00641254	1231698	Weak
Outcome	HDL	rs72821429	10	105782661	T	C	0.0929	0.00141436	0.572	0.00250453	1231623	Weak
Outcome	HDL	rs572759322	10	106455911	TATC	T	0.265	-0.00290998	0.11	0.00182051	914894	Weak
Outcome	HDL	rs7916764	10	106823773	A	G	0.0613	0.00233199	0.419	0.00288472	1243711	Weak
Outcome	HDL	rs1823713	10	106882050	A	G	0.324	0.00370114	0.0121	0.00147552	1243712	Weak
Outcome	HDL	rs7069827	10	106944379	A	G	0.33	0.000946783	0.522	0.00147864	1243709	Weak
Outcome	HDL	rs3922824	10	107150600	C	T	0.287	-0.00388518	0.0119	0.00154558	1231267	Weak
Outcome	HDL	rs35392738	10	107654922	C	A	0.29	0.000394872	0.797	0.00153826	1233001	Weak
Outcome	HDL	rs517678	10	107752982	T	G	0.439	0.00202342	0.143	0.00138283	1243692	Weak
Outcome	HDL	rs77994144	10	108203358	T	C	0.0672	-0.00159798	0.561	0.00275036	1243707	Weak
Outcome	HDL	rs822075	10	108697540	A	G	0.0935	-0.00195039	0.425	0.00244724	1227898	Weak
Outcome	HDL	rs539622879	10	109018411	T	C	0.00356	0.00491486	0.737	0.0146135	845849	Weak
Outcome	HDL	rs537104338	10	109018430	G	A	0.00351	0.00481765	0.743	0.0147054	846391	Weak
Outcome	HDL	rs1330000	10	109666603	T	C	0.187	-0.00120771	0.501	0.00179522	1213980	Weak
Outcome	HDL	rs1330000	10	109666603	G	C	0.00103	0.00842991	0.757	0.0272222	748547	Weak
Outcome	HDL	rs317454	10	110056317	T	C	0.32	0.00360562	0.0157	0.00149224	1239311	Weak
Outcome	HDL	rs7099611	10	112038483	C	T	0.19	-0.00283548	0.235	0.00238716	880944	Weak
Outcome	HDL	rs79602520	10	115084845	G	A	0.0177	0.00654059	0.217	0.00530182	1236356	Weak
Outcome	HDL	rs717368	10	115707296	G	A	0.0866	-0.00188539	0.447	0.00247681	1240529	Weak
Outcome	HDL	rs186799693	10	117157742	T	G	0.00815	0.0103059	0.203	0.00810219	1230512	Weak
Outcome	HDL	rs2052063	10	118040352	C	T	0.481	0.00558843	5.99e-05	0.00139245	1231156	Weak
Outcome	HDL	rs1894788	10	118095330	T	C	0.269	-0.00239846	0.124	0.00156064	1243639	Weak
Outcome	HDL	rs10787760	10	118890693	G	A	0.286	-0.00459463	0.0054	0.00165151	1227259	Weak
Outcome	HDL	rs2420309	10	118909263	T	C	0.208	0.00407616	0.0282	0.0018572	1169758	Weak
Outcome	HDL	rs139292395	10	119522426	A	G	0.0182	0.00560331	0.334	0.0058039	1226397	Weak
Outcome	HDL	rs10886181	10	119699433	C	T	0.107	0.00274998	0.243	0.00235767	1237356	Weak
Outcome	HDL	rs853599	10	119898665	G	T	0.189	0.00345729	0.0568	0.00181532	1233829	Weak
Outcome	HDL	rs547957988	10	120081963	A	C	0.0109	0.0276366	0.068	0.0151433	375011	Weak
Outcome	HDL	rs4751664	10	120255915	C	T	0.317	-0.0014712	0.324	0.00149123	1243711	Weak
Outcome	HDL	rs1247140	10	120414118	C	T	0.338	0.0006818	0.646	0.00148333	1231187	Weak
Outcome	HDL	rs7092363	10	120592826	C	A	0.37	-0.000916119	0.543	0.00150773	1181444	Weak
Outcome	HDL	rs33987628	10	120935033	A	G	0.029	-0.00151613	0.72	0.00422562	1235750	Weak
Outcome	HDL	rs186451625	10	122129024	G	A	0.00511	-0.000673636	0.952	0.0112006	1070307	Weak
Outcome	HDL	rs2478397	10	122214477	C	T	0.258	0.0010289	0.525	0.00162035	1231044	Weak
Outcome	HDL	rs12570961	10	122727732	C	T	0.114	-0.00502924	0.0206	0.00217301	1243711	Weak
Outcome	HDL	rs2130779	10	122879732	T	G	0.0666	-0.0185345	1.63e-11	0.00275156	1243686	Weak
Outcome	HDL	rs113720072	10	123511902	T	C	0.121	0.000650212	0.763	0.00215597	1240979	Weak
Outcome	HDL	rs76389924	10	123854013	T	C	0.00858	0.0206619	0.0109	0.00811911	1227169	Weak
Outcome	HDL	rs10794595	10	124881502	T	C	0.345	-0.00194019	0.187	0.0014702	1230701	Weak
Outcome	HDL	rs78854101	10	124979236	G	T	0.0894	0.00206696	0.404	0.00247647	1240989	Weak
Outcome	HDL	rs11597354	10	124992820	C	T	0.157	0.0012345	0.638	0.00262252	821521	Weak
Outcome	HDL	rs1767115	10	125318038	G	T	0.341	-0.00293956	0.0456	0.00147063	1231222	Weak
Outcome	HDL	rs908472	10	125329645	A	G	0.126	0.00317297	0.141	0.00215576	1236232	Weak
Outcome	HDL	rs17105947	10	125519051	A	G	0.0263	-0.006058	0.172	0.00443577	1235766	Weak
Outcome	HDL	rs142965466	10	126120627	A	G	0.117	0.000799492	0.715	0.00218964	1238209	Weak
Outcome	HDL	rs12357619	10	126277590	T	G	0.0761	-0.00701834	0.00737	0.00261909	1238791	Weak
Outcome	HDL	rs2280450	10	126436279	C	T	0.452	0.00113059	0.422	0.00140776	1233836	Weak
Outcome	HDL	rs11593921	10	126696061	G	T	0.0938	-0.00189601	0.422	0.00235932	1243533	Weak
Outcome	HDL	rs34260682	10	126711499	A	G	0.0869	0.00163559	0.514	0.00250628	1242895	Weak
Outcome	HDL	rs11245482	10	126733546	C	T	0.38	-0.00962036	2.86e-11	0.00144593	1231180	Weak
Outcome	HDL	rs11245496	10	126773746	G	A	0.136	0.00472567	0.0204	0.00203793	1242919	Weak
Outcome	HDL	rs117515724	10	127074656	T	C	0.0421	0.000106051	0.977	0.00369929	1232306	Weak
Outcome	HDL	rs4962458	10	127149814	T	C	0.193	-0.00194405	0.266	0.00174928	1243660	Weak
Outcome	HDL	rs11244515	10	127171407	T	C	0.0718	-0.00200355	0.453	0.00266911	1243711	Weak
Outcome	HDL	rs4962463	10	127184196	G	A	0.205	-0.00335524	0.053	0.00173381	1243711	Weak
Outcome	HDL	rs10901491	10	127660777	G	A	0.401	0.00166027	0.246	0.00143257	1231150	Weak
Outcome	HDL	rs147379947	10	129025014	AAAACAAAC	A	0.145	0.00161128	0.467	0.00221322	1051678	Weak
Outcome	HDL	rs11016841	10	129026189	G	A	0.149	0.00105224	0.592	0.0019618	1243711	Weak
Outcome	HDL	rs4750758	10	129042562	C	T	0.374	-0.000523469	0.718	0.00145216	1238793	Weak
Outcome	HDL	rs10741228	10	129152153	T	C	0.427	-0.00781398	8.58e-08	0.00145936	1173307	Weak
Outcome	HDL	rs72845053	10	129695292	C	T	0.00875	0.00320197	0.675	0.00762931	1231023	Weak
Outcome	HDL	rs10829364	10	130057875	T	C	0.215	-0.000249582	0.881	0.00167372	1243698	Weak
Outcome	HDL	rs11016302	10	130320996	A	C	0.137	0.00168273	0.408	0.00203478	1214026	Weak
Outcome	HDL	rs12243705	10	130447082	T	C	0.225	-0.00219272	0.26	0.0019475	928496	Weak
Outcome	HDL	rs74677747	10	130448931	C	A	0.0119	-0.00776943	0.263	0.00694212	1226194	Weak
Outcome	HDL	rs141773167	10	130850679	A	G	0.014	0.000352968	0.954	0.00609985	1235646	Weak
Outcome	HDL	rs149712227	10	131590990	T	G	0.0139	0.00698655	0.266	0.00627491	1231375	Weak
Outcome	HDL	rs12264251	10	131770620	A	G	0.276	-0.00206789	0.207	0.00163934	1222307	Weak
Outcome	HDL	rs77925066	10	131925314	A	G	0.00717	-0.0174516	0.0477	0.00881516	1232650	Weak
Outcome	HDL	rs4750792	10	131944346	T	C	0.283	-0.00257529	0.092	0.00152849	1243708	Weak
Outcome	HDL	rs10764932	10	131981858	G	A	0.287	-0.000810899	0.597	0.00153554	1243696	Weak
Outcome	HDL	rs12413750	10	131998616	C	T	0.214	-0.00123703	0.483	0.0017642	1223009	Weak
Outcome	HDL	rs75252796	10	132169934	C	T	0.0655	0.00190844	0.49	0.00276652	1243601	Weak
Outcome	HDL	rs530455600	10	132687017	G	A	0.00345	0.0208702	0.258	0.0184485	821987	Weak
Outcome	HDL	rs112048000	10	132862079	T	C	0.0196	0.000563045	0.912	0.00506818	1236308	Weak
Outcome	HDL	rs147911826	10	133306895	T	C	0.0808	0.00226911	0.406	0.00273287	1088262	Weak
Outcome	HDL	rs72856070	10	133748121	G	A	0.119	0.00134465	0.537	0.0021776	1240278	Weak
Outcome	HDL	rs7079591	10	133778652	C	A	0.39	-0.000170884	0.904	0.0014234	1231231	Weak
Outcome	HDL	rs7074509	10	133814879	C	A	0.479	0.00287196	0.0476	0.00145002	1198807	Weak
Outcome	HDL	rs2814162	10	134001748	C	T	0.34	-0.00432229	0.00343	0.00147719	1223150	Weak
Outcome	HDL	rs4880244	10	134051982	G	A	0.014	0.00963501	0.126	0.00629124	1229765	Weak
Outcome	HDL	rs76881016	10	134196286	G	A	0.0717	0.000768903	0.78	0.00275022	1232434	Weak
Outcome	HDL	rs76618749	10	134541279	T	C	0.0567	0.00308821	0.309	0.00303474	1226590	Weak
Outcome	HDL	rs56186782	10	134653255	G	A	0.0934	0.00153036	0.515	0.00235143	1243628	Weak
Outcome	HDL	rs10870218	10	134793832	C	T	0.42	-0.00288641	0.0425	0.00142266	1222794	Weak
Outcome	HDL	rs150943550	10	134942698	A	C	0.01	0.00274826	0.698	0.00708382	1221832	Weak
Outcome	HDL	rs7478850	11	245686	A	G	0.258	-0.000521083	0.768	0.00176722	1044786	Weak
Outcome	HDL	rs28592068	11	820127	T	G	0.031	0.0117554	0.00515	0.00420255	1209349	Weak
Outcome	HDL	rs1138693	11	824789	T	C	0.261	0.000634404	0.695	0.00161676	1224768	Weak
Outcome	HDL	rs11603874	11	896300	G	C	0.165	-0.00141097	0.516	0.00217419	1025268	Weak
Outcome	HDL	rs72842424	11	1041967	A	C	0.21	-0.000209104	0.907	0.00178102	1187623	Weak
Outcome	HDL	rs146205197	11	1044640	T	C	0.0145	-0.00092751	0.876	0.00594377	1224967	Weak
Outcome	HDL	rs35165441	11	1054434	C	T	0.119	0.00239483	0.267	0.00215833	1230658	Weak
Outcome	HDL	rs72636988	11	1234492	G	A	0.0161	-0.00963717	0.0966	0.00580071	1218094	Weak
Outcome	HDL	rs12787736	11	1373011	T	C	0.159	-0.00473731	0.0155	0.00195735	1202624	Weak
Outcome	HDL	rs140194136	11	1383852	AACAAACAAACAT	A	0.361	-0.0035356	0.0293	0.0016218	1025866	Weak
Outcome	HDL	rs374035581	11	1445002	T	C	0.0329	-0.00184901	0.698	0.00476424	1045076	Weak
Outcome	HDL	rs6578475	11	1545182	C	T	0.349	-5.41895e-05	0.971	0.00146735	1226364	Weak
Outcome	HDL	rs7129499	11	1578090	G	A	0.474	-0.00247452	0.111	0.00155162	1043110	Weak
Outcome	HDL	rs34397346	11	1602992	A	G	0.231	0.000431392	0.8	0.00170004	1200018	Weak
Outcome	HDL	rs138821248	11	1682065	G	A	0.0104	-0.0183027	0.0095	0.00705698	1227151	Weak
Outcome	HDL	rs112019303	11	2035896	GC	G	0.24	0.00140498	0.504	0.00210192	887322	Weak
Outcome	HDL	rs2651836	11	2316720	C	T	0.212	0.00311239	0.0741	0.00174274	1221396	Weak
Outcome	HDL	rs3986599	11	2439542	A	G	0.34	-0.000666111	0.663	0.00152671	1175526	Weak
Outcome	HDL	rs112505671	11	3103253	G	A	0.00737	0.000982718	0.908	0.00854224	1212884	Weak
Outcome	HDL	rs4482010	11	3216801	T	C	0.307	0.00193041	0.212	0.0015455	1183337	Weak
Outcome	HDL	rs117196834	11	4409212	T	G	0.0321	0.00234589	0.552	0.00394818	1236454	Weak
Outcome	HDL	rs141693085	11	4452717	A	C	0.00813	-0.016393	0.0439	0.0081359	1228473	Weak
Outcome	HDL	rs34545455	11	4735076	G	A	0.14	-0.0020699	0.3	0.00199626	1243089	Weak
Outcome	HDL	rs117842668	11	6365302	G	A	0.0172	-0.00630402	0.247	0.00544752	1231209	Weak
Outcome	HDL	rs186074853	11	7309554	C	T	0.00997	-0.00274182	0.716	0.00754667	1231015	Weak
Outcome	HDL	rs75522449	11	7376886	C	T	0.00867	-0.00171405	0.829	0.00791284	1228277	Weak
Outcome	HDL	rs4628656	11	7407855	T	C	0.424	-0.0011991	0.432	0.00152453	1073585	Weak
Outcome	HDL	rs10769788	11	7424453	G	T	0.392	-0.00180097	0.204	0.00141708	1243084	Weak
Outcome	HDL	rs113082586	11	7493280	AG	A	0.433	0.00281415	0.281	0.00261001	417747	Weak
Outcome	HDL	rs10839921	11	7935616	T	C	0.353	0.00321943	0.0494	0.0016385	1044107	Weak
Outcome	HDL	rs57125396	11	8418785	T	C	0.1	-0.00271832	0.234	0.00228214	1243710	Weak
Outcome	HDL	rs10743083	11	8636350	A	G	0.179	0.00528627	0.00372	0.00182227	1211580	Weak
Outcome	HDL	rs10128597	11	8694830	A	G	0.274	0.0059872	0.000124	0.00156001	1238789	Weak
Outcome	HDL	rs10840161	11	9053824	G	A	0.447	0.00152699	0.288	0.00143628	1205944	Weak
Outcome	HDL	rs201739735	11	9465836	A	AT	0.000404	-0.0577796	0.486	0.0829882	628767	Weak
Outcome	HDL	rs12363558	11	9545332	T	C	0.227	-0.00230403	0.194	0.00177214	1180960	Weak
Outcome	HDL	rs9300104	11	10551106	T	C	0.359	0.00277877	0.0534	0.0014386	1233900	Weak
Outcome	HDL	rs10840484	11	10764545	C	A	0.109	-7.58891e-05	0.973	0.0022282	1240330	Weak
Outcome	HDL	rs148015410	11	11359462	G	A	0.0181	0.00272453	0.635	0.0057363	1231737	Weak
Outcome	HDL	rs72853140	11	11380677	T	C	0.292	0.000410192	0.821	0.00181057	979907	Weak
Outcome	HDL	rs4282974	11	11573407	C	T	0.0838	-0.00256343	0.319	0.00257243	1233847	Weak
Outcome	HDL	rs897362	11	11773641	T	C	0.441	-0.00119374	0.391	0.00139018	1243688	Weak
Outcome	HDL	rs11824377	11	11787253	A	G	0.445	-0.000868686	0.531	0.00138689	1243644	Weak
Outcome	HDL	rs570574302	11	12758875	CA	C	0.336	5.60845e-05	0.976	0.00188325	936031	Weak
Outcome	HDL	rs7943015	11	12995535	C	T	0.0463	-0.00701205	0.0343	0.00331317	1239082	Weak
Outcome	HDL	rs10741616	11	13333851	A	G	0.389	0.00778161	3.52e-08	0.00141135	1243590	Weak
Outcome	HDL	rs4578371	11	13348377	T	G	0.252	0.00511626	0.00408	0.00178149	1049701	Weak
Outcome	HDL	rs11607525	11	13838802	A	G	0.101	-0.00457538	0.0451	0.00228293	1243710	Weak
Outcome	HDL	rs116890427	11	14009214	A	G	0.0235	0.0046968	0.317	0.00469368	1237228	Weak
Outcome	HDL	rs10832317	11	14947373	G	A	0.44	-0.00658321	3.14e-06	0.00141224	1233870	Weak
Outcome	HDL	rs1471758	11	15729314	A	G	0.225	0.0008981	0.584	0.00164238	1241064	Weak
Outcome	HDL	rs7932314	11	16407902	A	G	0.282	-0.00229517	0.136	0.00154129	1233904	Weak
Outcome	HDL	rs72865722	11	16947421	A	G	0.137	0.00359053	0.078	0.00203745	1214171	Weak
Outcome	HDL	rs10832703	11	16955984	T	G	0.0681	-0.00152168	0.582	0.00276463	1243709	Weak
Outcome	HDL	rs188527201	11	17757067	T	G	0.0173	-0.00275661	0.615	0.00547351	1232304	Weak
Outcome	HDL	rs4757589	11	17810960	C	T	0.463	0.00148089	0.286	0.00138926	1233886	Weak
Outcome	HDL	rs112850146	11	18393276	C	CT	0.327	0.0066749	0.000238	0.00181627	977864	Weak
Outcome	HDL	rs2658563	11	18487425	A	G	0.292	0.00142056	0.414	0.00174053	1106413	Weak
Outcome	HDL	rs12792924	11	18585210	A	G	0.0166	0.00311141	0.565	0.00541009	1236194	Weak
Outcome	HDL	rs1544266	11	21418082	G	A	0.266	0.00185178	0.236	0.00156351	1233932	Weak
Outcome	HDL	rs559425471	11	21899682	A	G	0.00472	-0.00118846	0.911	0.0106901	1209726	Weak
Outcome	HDL	rs10500925	11	22414949	G	T	0.191	-0.00208622	0.233	0.00174797	1244542	Weak
Outcome	HDL	rs200580122	11	22547126	G	T	0.233	-0.000682088	0.714	0.00185822	1049954	Weak
Outcome	HDL	rs117509665	11	23353253	T	C	0.0209	-0.00337095	0.5	0.00499405	1234036	Weak
Outcome	HDL	rs4991318	11	23836259	G	T	0.0363	0.00899297	0.153	0.00628706	795153	Weak
Outcome	HDL	rs139747138	11	24377741	G	A	0.0138	-0.0101267	0.124	0.00657816	1085958	Weak
Outcome	HDL	rs10500989	11	24751895	G	A	0.273	-0.00114956	0.459	0.00155323	1244543	Weak
Outcome	HDL	rs201875706	11	25195393	TC	T	0.0419	0.00471156	0.246	0.00406035	1053010	Weak
Outcome	HDL	rs12363563	11	25245643	T	C	0.305	-0.000641571	0.669	0.00149878	1244508	Weak
Outcome	HDL	rs117377436	11	25469001	A	G	0.0283	-0.00295921	0.504	0.00443135	1234062	Weak
Outcome	HDL	rs34803211	11	25996967	AC	A	0.24	-0.00212688	0.23	0.00177206	1072048	Weak
Outcome	HDL	rs113001745	11	26142993	C	T	0.00611	-0.0058029	0.56	0.00995794	1188096	Weak
Outcome	HDL	rs56095918	11	26258660	G	A	0.0322	-0.0108019	0.00671	0.00398465	1239778	Weak
Outcome	HDL	rs10767531	11	26453016	A	G	0.192	0.00165699	0.341	0.00174108	1244515	Weak
Outcome	HDL	rs61888269	11	26993693	T	C	0.0176	-0.00647551	0.236	0.00546098	1233343	Weak
Outcome	HDL	rs112449840	11	27873505	A	T	0.245	0.00476471	0.0849	0.00276563	580353	Weak
Outcome	HDL	rs12363812	11	28006322	C	T	0.481	-3.19857e-05	0.982	0.00142896	1227196	Weak
Outcome	HDL	rs12787721	11	28310202	T	C	0.18	0.00330039	0.0688	0.00181397	1244425	Weak
Outcome	HDL	rs189395504	11	28407966	T	G	0.00637	-0.010816	0.23	0.00901476	1222947	Weak
Outcome	HDL	rs11030354	11	28525124	G	A	0.498	0.00166737	0.231	0.00139183	1236410	Weak
Outcome	HDL	rs7396827	11	28577867	T	C	0.459	0.000465645	0.74	0.00140544	1234746	Weak
Outcome	HDL	rs12361756	11	29064424	G	A	0.0769	0.0125171	3.3e-06	0.00269101	1244492	Weak
Outcome	HDL	rs4922819	11	29349419	G	A	0.299	-0.00542911	0.000358	0.00152113	1244542	Weak
Outcome	HDL	rs145345105	11	30089136	A	G	0.00983	0.0184787	0.00909	0.00708364	1233104	Weak
Outcome	HDL	rs12797142	11	30536605	A	G	0.24	-0.00785016	1.05e-06	0.00160801	1244537	Weak
Outcome	HDL	rs11602108	11	30598674	A	G	0.0918	-0.00519528	0.0309	0.00240746	1244424	Weak
Outcome	HDL	rs36122686	11	30845489	A	AT	0.418	-0.00172127	0.268	0.00155481	1041708	Weak
Outcome	HDL	rs61880662	11	30901989	G	A	0.147	-0.00177334	0.381	0.00202614	1243804	Weak
Outcome	HDL	rs372264773	11	31065370	CT	C	0.374	0.00153464	0.337	0.00159774	1041695	Weak
Outcome	HDL	rs67707190	11	31210500	G	A	0.283	-0.00251151	0.102	0.00153532	1241912	Weak
Outcome	HDL	rs61879863	11	31271966	C	T	0.341	-0.00216482	0.195	0.00166994	1040729	Weak
Outcome	HDL	rs11604176	11	31293663	T	C	0.282	-0.00260773	0.0909	0.00154248	1241911	Weak
Outcome	HDL	rs61878484	11	31585061	T	C	0.125	-0.000587067	0.786	0.00216411	1244444	Weak
Outcome	HDL	rs112491560	11	32058154	TAC	T	0.386	0.000628201	0.785	0.00230178	605079	Weak
Outcome	HDL	rs149146313	11	32330390	T	G	0.0116	-0.0114288	0.0846	0.00662662	1238170	Weak
Outcome	HDL	rs552512	11	32615001	A	G	0.341	0.00122808	0.405	0.00147445	1232110	Weak
Outcome	HDL	rs4755801	11	33671073	A	T	0.331	-0.0036316	0.0305	0.00167839	1040729	Weak
Outcome	HDL	rs831606	11	33717140	T	C	0.268	-4.66084e-05	0.977	0.00163358	1158422	Weak
Outcome	HDL	rs78015652	11	36118983	G	A	0.0214	0.00304812	0.562	0.00525076	1233948	Weak
Outcome	HDL	rs331454	11	36540098	T	C	0.242	0.000732844	0.681	0.00177998	1078322	Weak
Outcome	HDL	rs551375143	11	36568192	T	C	0.00425	-0.0054347	0.639	0.0115883	1211804	Weak
Outcome	HDL	rs2422370	11	36868287	G	A	0.175	-0.00280678	0.167	0.00203292	1202142	Weak
Outcome	HDL	rs7118285	11	37147795	T	G	0.461	-0.00105611	0.504	0.00158133	1048744	Weak
Outcome	HDL	rs11606540	11	38843968	C	T	0.11	0.00206177	0.385	0.00237514	1232455	Weak
Outcome	HDL	rs140499633	11	39616785	C	CATAT	0.426	-0.00603075	0.0365	0.00288314	514150	Weak
Outcome	HDL	rs78043289	11	39701462	C	T	0.00537	0.0204841	0.0353	0.00973416	1223870	Weak
Outcome	HDL	rs2953318	11	40125175	C	A	0.00952	-0.00589983	0.463	0.00803859	1200282	Weak
Outcome	HDL	rs111318016	11	40398561	C	A	0.0162	0.00251266	0.659	0.00569791	1233813	Weak
Outcome	HDL	rs149919946	11	40945292	GA	G	0.0313	0.000189819	0.966	0.00449837	1082704	Weak
Outcome	HDL	rs117616153	11	41047414	T	C	0.0128	-0.00487491	0.429	0.00615759	1236676	Weak
Outcome	HDL	rs192182808	11	41245725	G	A	0.0111	-0.00111828	0.868	0.00673978	1232889	Weak
Outcome	HDL	rs72896573	11	41424654	A	G	0.158	0.00176885	0.361	0.00193683	1244347	Weak
Outcome	HDL	rs3979278	11	41666586	A	ATGTG	0.0865	0.00164196	0.57	0.00289387	914619	Weak
Outcome	HDL	rs112133680	11	42630805	T	C	0.0925	-0.000871269	0.71	0.00234008	1244536	Weak
Outcome	HDL	rs7930170	11	42783584	C	A	0.374	0.00138277	0.33	0.00141852	1244520	Weak
Outcome	HDL	rs2862667	11	43142892	C	T	0.303	-0.00300486	0.0458	0.00150431	1241848	Weak
Outcome	HDL	rs73525918	11	43143089	T	C	0.0129	0.00546876	0.386	0.00631285	1239781	Weak
Outcome	HDL	rs4338513	11	43319979	A	G	0.2	-0.00416697	0.0163	0.00173469	1244423	Weak
Outcome	HDL	rs57636547	11	43486684	T	C	0.243	0.00155128	0.334	0.0016042	1244533	Weak
Outcome	HDL	rs10838125	11	43565476	T	C	0.392	0.00382943	0.00693	0.00141821	1239625	Weak
Outcome	HDL	rs3740981	11	43569964	G	A	0.321	0.0012943	0.378	0.00146782	1244538	Weak
Outcome	HDL	rs10838198	11	43921794	G	A	0.395	-0.00342289	0.028	0.00155747	1050535	Weak
Outcome	HDL	rs10674046	11	44432359	G	GGA	0.146	-0.00171262	0.416	0.0021035	1077234	Weak
Outcome	HDL	rs7119021	11	44868967	A	G	0.0213	0.00440777	0.364	0.0048577	1234062	Weak
Outcome	HDL	rs11038440	11	45419113	C	T	0.478	0.00265809	0.0536	0.00137723	1241914	Weak
Outcome	HDL	rs2932512	11	46080899	G	A	0.073	-0.00872686	0.000975	0.00264639	1244540	Weak
Outcome	HDL	rs11038789	11	46175709	T	C	0.279	0.00100052	0.517	0.00154497	1244490	Weak
Outcome	HDL	rs57734357	11	46304338	G	A	0.312	-0.0111715	1.65e-13	0.00151482	1234215	Weak
Outcome	HDL	rs201338732	11	46309513	TGA	T	0.0202	0.0022277	0.699	0.00575772	1079855	Weak
Outcome	HDL	rs75212415	11	46376384	C	T	0.0429	0.0501375	1.27e-47	0.00345856	1232970	Weak
Outcome	HDL	rs61884324	11	46762817	A	G	0.0962	0.00260886	0.273	0.00237772	1244501	Weak
Outcome	HDL	rs141348433	11	46777065	C	A	0.0125	-0.0344203	2.19e-07	0.00664122	1234515	Weak
Outcome	HDL	rs182148782	11	46887058	G	A	0.0328	0.0427482	9.54e-26	0.00407491	1233909	Weak
Outcome	HDL	rs199555322	11	47378474	C	CCT	0.000339	0.0288478	0.654	0.0643663	647379	Weak
Outcome	HDL	rs2053979	11	47439444	G	A	0.329	-0.0287333	4.55e-83	0.00148811	1244525	Weak
Outcome	HDL	rs2930191	11	47946836	A	G	0.362	-0.0320567	1.64e-103	0.00148381	1230397	Weak
Outcome	HDL	rs1483121	11	48333360	A	G	0.144	0.00105867	0.595	0.00199248	1244544	Weak
Outcome	HDL	rs61917510	11	48437356	A	G	0.137	0.000618692	0.777	0.00218003	1240613	Weak
Outcome	HDL	rs375696995	11	48666449	T	C	0.125	0.0395643	8.57e-55	0.00253787	1051868	Weak
Outcome	HDL	rs542934010	11	48783923	A	G	0.00955	0.00361219	0.78	0.0129354	511142	Weak
Outcome	HDL	rs117814197	11	49129656	T	C	0.113	-0.00501413	0.0339	0.00236432	1172486	Weak
Outcome	HDL	rs146577192	11	49231452	A	G	0.0428	-0.0241234	2.15e-08	0.00430841	1072791	Weak
Outcome	HDL	rs567540722	11	49750715	C	A	0.0934	-0.00560465	0.334	0.00580325	399433	Weak
Outcome	HDL	rs138173291	11	50591148	C	T	0.00976	-0.0197189	0.0722	0.0109661	683403	Weak
Outcome	HDL	rs11245786	11	50615838	A	G	0.206	-0.00308642	0.103	0.00189248	1211289	Weak
Outcome	HDL	rs10902012	11	50642329	T	C	0.162	-0.00771758	0.000361	0.00216368	1208315	Weak
Outcome	HDL	rs553194674	11	50750051	T	C	0.00439	0.0722337	1.93e-06	0.0151725	770726	Weak
Outcome	HDL	rs200093410	11	51377752	TA	T	0.371	0.00802561	2.98e-05	0.00192226	882122	Weak
Outcome	HDL	rs182957180	11	51436554	C	T	0.00491	0.0656965	3.13e-06	0.0140918	784468	Weak
Outcome	HDL	rs546211014	11	54850127	A	G	0.00489	0.0634511	2.41e-06	0.0134553	790889	Weak
Outcome	HDL	rs149429296	11	55437282	A	G	0.00487	0.0538569	1.56e-05	0.0124677	950098	Weak
Outcome	HDL	rs11230826	11	55512453	T	C	0.0189	-0.0149484	0.0162	0.00621969	972089	Weak
Outcome	HDL	rs7101616	11	55635259	C	A	0.281	3.2887e-05	0.985	0.00171065	1075118	Weak
Outcome	HDL	rs140806757	11	56181053	C	T	0.0135	-0.0177614	0.00379	0.00613522	1226111	Weak
Outcome	HDL	rs1783453	11	56690060	A	G	0.174	0.00228637	0.213	0.00183619	1244519	Weak
Outcome	HDL	rs75280835	11	56958716	C	T	0.122	-0.00208563	0.328	0.00213363	1244459	Weak
Outcome	HDL	rs373217887	11	56985839	CAT	C	0.327	-9.19376e-05	0.959	0.00178815	996690	Weak
Outcome	HDL	rs138274047	11	57199807	T	G	0.00988	-0.0224737	0.00243	0.00741128	1228707	Weak
Outcome	HDL	rs112768376	11	57655288	TTA	T	0.424	-7.32433e-05	0.963	0.0015696	1032265	Weak
Outcome	HDL	rs12419176	11	57706711	C	T	0.287	0.00251149	0.1	0.00152676	1244537	Weak
Outcome	HDL	rs192724460	11	57766550	G	A	0.0166	-0.00865168	0.172	0.00632852	1081920	Weak
Outcome	HDL	rs34637003	11	57873631	C	CT	0.395	0.00163481	0.322	0.00165173	1036828	Weak
Outcome	HDL	rs7925560	11	58263036	A	G	0.231	0.00936498	1.19e-08	0.00164253	1244526	Weak
Outcome	HDL	rs550942	11	58394154	C	T	0.171	-0.0035997	0.0588	0.00190478	1233053	Weak
Outcome	HDL	rs77689500	11	59091442	A	G	0.00692	-0.00817772	0.369	0.00910959	1221359	Weak
Outcome	HDL	rs188139952	11	60467798	T	C	0.00866	-0.00838504	0.294	0.00799632	1219008	Weak
Outcome	HDL	rs11518562	11	60863141	T	C	0.0344	0.00444142	0.253	0.00388524	1233150	Weak
Outcome	HDL	rs76701374	11	61258971	A	G	0.0129	0.007117	0.244	0.00610601	1230981	Weak
Outcome	HDL	rs3019192	11	61268257	A	G	0.135	-0.00324557	0.118	0.00207621	1230906	Weak
Outcome	HDL	rs1639892	11	61370853	A	G	0.0488	-0.00692734	0.0327	0.00324406	1230825	Weak
Outcome	HDL	rs17156244	11	61482395	G	T	0.141	0.0127117	1.45e-10	0.00198289	1243691	Weak
Outcome	HDL	rs4963390	11	61514821	G	A	0.14	0.0137175	5.3e-12	0.00198883	1243580	Weak
Outcome	HDL	rs2509956	11	62196723	C	T	0.343	0.000748849	0.62	0.00151028	1175563	Weak
Outcome	HDL	rs72925303	11	62199631	A	G	0.00727	0.0217755	0.0101	0.00846521	1218634	Weak
Outcome	HDL	rs10897318	11	62799468	C	T	0.387	-0.00206256	0.153	0.00144219	1206047	Weak
Outcome	HDL	rs78113693	11	63586267	T	C	0.017	0.00166385	0.768	0.00564561	1232006	Weak
Outcome	HDL	rs12418000	11	63700056	T	C	0.385	-0.000985998	0.498	0.00145569	1204290	Weak
Outcome	HDL	rs33975069	11	63779877	CT	C	0.0975	-0.00260486	0.408	0.00314937	1002665	Weak
Outcome	HDL	rs2307738	11	63875007	ATAC	A	0.209	0.00142801	0.438	0.00183986	1076972	Weak
Outcome	HDL	rs646384	11	63875456	G	A	0.205	0.00165367	0.333	0.00170877	1238793	Weak
Outcome	HDL	rs502571	11	64419217	G	T	0.195	-0.000564838	0.746	0.00174452	1243709	Weak
Outcome	HDL	rs606458	11	64546391	C	T	0.0997	0.00770327	0.000802	0.00229814	1243538	Weak
Outcome	HDL	rs545783428	11	64734677	T	C	0.000457	0.086798	0.434	0.110863	268099	Weak
Outcome	HDL	rs545783428	11	64734677	A	C	0.00427	0.00632258	0.601	0.0120772	1091846	Weak
Outcome	HDL	rs187933054	11	65187142	A	G	0.00475	0.0349599	0.00115	0.0107539	1212427	Weak
Outcome	HDL	rs3200401	11	65271832	T	C	0.199	-0.00512285	0.00311	0.00173249	1243711	Weak
Outcome	HDL	rs116948503	11	65565694	A	G	0.0398	-0.00489746	0.175	0.0036106	1233896	Weak
Outcome	HDL	rs801733	11	65934549	C	A	0.35	0.00946248	5.33e-11	0.00144217	1243712	Weak
Outcome	HDL	rs11537993	11	66109033	C	T	0.33	0.00823609	2.11e-08	0.00146997	1238173	Weak
Outcome	HDL	rs76422502	11	66184517	G	A	0.181	0.00387693	0.0302	0.0017889	1243602	Weak
Outcome	HDL	rs12793712	11	66198353	T	C	0.287	-0.00355669	0.0382	0.00171559	1049585	Weak
Outcome	HDL	rs11227485	11	66215423	T	C	0.285	-0.00297549	0.0544	0.00154663	1238825	Weak
Outcome	HDL	rs34419890	11	66501624	C	T	0.0649	0.0192798	2.37e-11	0.00288562	1236949	Weak
Outcome	HDL	rs539261011	11	66554408	GT	G	0.256	0.000962287	0.592	0.00179312	1042453	Weak
Outcome	HDL	rs147303320	11	66847019	C	A	0.0471	0.00629642	0.0616	0.00336843	1228390	Weak
Outcome	HDL	rs148627238	11	66855593	A	G	0.0199	-0.0104599	0.0481	0.00529262	1232357	Weak
Outcome	HDL	rs563118370	11	67483575	G	A	0.0152	0.012687	0.17	0.00925163	525298	Weak
Outcome	HDL	rs10736661	11	67502021	A	G	0.321	-0.000884486	0.63	0.00183754	1002096	Weak
Outcome	HDL	rs113552414	11	67513042	C	A	0.428	0.00210144	0.248	0.00182064	946851	Weak
Outcome	HDL	rs79770290	11	68178752	A	G	0.0717	0.0109178	0.000799	0.00325594	883982	Weak
Outcome	HDL	rs12283755	11	68371658	G	A	0.268	-0.00194197	0.224	0.00159599	1243619	Weak
Outcome	HDL	rs12361365	11	68591872	G	A	0.178	0.00516751	0.00546	0.00185986	1238209	Weak
Outcome	HDL	rs11228370	11	68594165	T	C	0.425	-0.0108004	4.33e-12	0.00155942	1072598	Weak
Outcome	HDL	rs2924552	11	68889367	T	C	0.409	-0.00521307	0.000215	0.00140882	1236161	Weak
Outcome	HDL	rs190539502	11	69177372	A	G	0.00687	0.00568209	0.575	0.010143	988305	Weak
Outcome	HDL	rs11236502	11	70364509	G	A	0.213	-0.00379954	0.0233	0.00167458	1243124	Weak
Outcome	HDL	rs61885158	11	70454925	A	G	0.16	-0.00114089	0.541	0.00186762	1238209	Weak
Outcome	HDL	rs11233744	11	71171046	T	C	0.093	-0.000254691	0.917	0.00244278	1236233	Weak
Outcome	HDL	rs7117417	11	71486113	C	T	0.412	-0.000646967	0.659	0.0014665	1194534	Weak
Outcome	HDL	rs1783958	11	71595960	T	C	0.416	0.000109368	0.943	0.00153503	1201825	Weak
Outcome	HDL	rs537309206	11	72335041	CT	C	0.488	0.00143766	0.371	0.00160834	1028757	Weak
Outcome	HDL	rs557613525	11	73421848	T	C	0.00642	0.0141894	0.167	0.0102687	993069	Weak
Outcome	HDL	rs111851513	11	73520285	CGGTGG	C	0.419	0.000207598	0.894	0.00156307	1038373	Weak
Outcome	HDL	rs66684251	11	74423658	T	C	0.301	-0.00139055	0.365	0.00153416	1240897	Weak
Outcome	HDL	rs11387351	11	75243204	C	CA	0.156	-0.00106042	0.651	0.00234116	978396	Weak
Outcome	HDL	rs57572296	11	75596984	ATT	A	0.0427	0.00123232	0.739	0.00369693	1081890	Weak
Outcome	HDL	rs532624126	11	76132948	CA	C	0.281	0.00602251	0.00112	0.0018488	999892	Weak
Outcome	HDL	rs10899274	11	76447337	C	T	0.386	0.0018673	0.185	0.00140749	1243689	Weak
Outcome	HDL	rs145077406	11	76766709	T	C	0.032	-0.000629748	0.879	0.00414213	1232078	Weak
Outcome	HDL	rs7104577	11	76954898	G	A	0.479	0.00428753	0.00191	0.00138156	1243711	Weak
Outcome	HDL	rs150702313	11	77270442	A	G	0.0807	-0.00477532	0.0664	0.00260156	1243655	Weak
Outcome	HDL	rs182083610	11	78053508	C	T	0.0107	-0.00598481	0.426	0.00751771	1222637	Weak
Outcome	HDL	rs551998	11	78553256	C	T	0.367	0.00348726	0.0155	0.00144027	1233862	Weak
Outcome	HDL	rs36036085	11	78559912	GA	G	0.363	0.00268211	0.0885	0.00157454	1072054	Weak
Outcome	HDL	rs201346247	11	78903000	GCC	G	0.0389	0.00317216	0.444	0.00414213	946450	Weak
Outcome	HDL	rs17828961	11	79053374	T	C	0.0566	-0.00231688	0.437	0.00297794	1243127	Weak
Outcome	HDL	rs9704899	11	79186621	T	C	0.00928	-0.00283961	0.712	0.00769812	1232093	Weak
Outcome	HDL	rs117562940	11	79539395	T	G	0.00773	0.0135569	0.0923	0.00805249	1229098	Weak
Outcome	HDL	rs12575860	11	79976763	A	C	0.103	-0.00397211	0.0775	0.00225016	1243711	Weak
Outcome	HDL	rs34359544	11	80430567	G	A	0.446	-0.00131441	0.346	0.00139491	1232093	Weak
Outcome	HDL	rs56770070	11	80958803	C	A	0.28	0.000534652	0.759	0.00174638	1039450	Weak
Outcome	HDL	rs182343945	11	81087034	G	A	0.00622	3.75731e-05	0.997	0.00923387	1226594	Weak
Outcome	HDL	rs10792585	11	81391123	C	A	0.325	0.000585959	0.693	0.00148299	1244542	Weak
Outcome	HDL	rs7125061	11	82400243	G	T	0.106	-0.00359332	0.11	0.00225078	1244543	Weak
Outcome	HDL	rs148296891	11	82432136	A	G	0.0121	-0.00696358	0.277	0.0064093	1235417	Weak
Outcome	HDL	rs112089118	11	82641796	AAAAG	A	0.464	-0.00155821	0.312	0.00154134	1043281	Weak
Outcome	HDL	rs10898126	11	83188844	G	T	0.4	0.00158644	0.264	0.0014206	1238942	Weak
Outcome	HDL	rs919663	11	83329610	G	T	0.187	-0.000165338	0.926	0.00177868	1244538	Weak
Outcome	HDL	rs182362475	11	84129635	T	C	0.016	0.000748591	0.898	0.00584133	1233206	Weak
Outcome	HDL	rs61907736	11	84620053	C	T	0.29	0.00440912	0.00452	0.0015527	1234585	Weak
Outcome	HDL	rs10898332	11	84631738	T	C	0.366	-0.00356912	0.0142	0.00145523	1240080	Weak
Outcome	HDL	rs200348790	11	84790065	T	TA	0.00308	-0.0586461	0.166	0.0423345	374907	Weak
Outcome	HDL	rs149393799	11	85181529	A	G	0.00595	-0.000236615	0.981	0.00969634	1224638	Weak
Outcome	HDL	rs11234407	11	85485115	C	T	0.00728	-0.00340596	0.697	0.0087375	1224553	Weak
Outcome	HDL	rs138953380	11	86440773	A	G	0.0101	-0.00707308	0.324	0.00717584	1234820	Weak
Outcome	HDL	rs2212406	11	87519529	A	G	0.123	-0.00380561	0.0679	0.00208449	1244538	Weak
Outcome	HDL	rs117591754	11	87623483	C	T	0.0284	-0.00625717	0.155	0.00439607	1234020	Weak
Outcome	HDL	rs146996748	11	87750776	C	A	0.0173	0.00258564	0.633	0.00541953	1236853	Weak
Outcome	HDL	rs576747627	11	87887368	A	G	0.00617	-0.0224559	0.0189	0.0095691	1210660	Weak
Outcome	HDL	rs113847388	11	88998512	G	A	0.00719	-0.00853344	0.342	0.00898169	1223476	Weak
Outcome	HDL	rs117075525	11	89052471	T	C	0.0166	-0.00678546	0.334	0.00702119	1039861	Weak
Outcome	HDL	rs10765231	11	89403728	C	T	0.21	0.0043003	0.0145	0.00175823	1204821	Weak
Outcome	HDL	rs12287839	11	89465830	A	G	0.339	0.00147061	0.333	0.0015193	1223983	Weak
Outcome	HDL	rs61903722	11	89967042	T	C	0.187	-0.00652153	0.0003	0.00180396	1215031	Weak
Outcome	HDL	rs1404525	11	90608199	G	A	0.4	-0.00339482	0.0167	0.00141813	1244534	Weak
Outcome	HDL	rs138783756	11	90959209	G	A	0.0799	-0.00273498	0.393	0.00320414	1078316	Weak
Outcome	HDL	rs10765460	11	90991115	C	T	0.147	0.00130085	0.504	0.00194648	1244526	Weak
Outcome	HDL	rs1587843	11	91123074	T	C	0.416	-0.00241699	0.122	0.00156338	1158472	Weak
Outcome	HDL	rs142251555	11	91588573	A	G	0.0102	-0.00946336	0.19	0.0072272	1231143	Weak
Outcome	HDL	rs10765520	11	91805584	A	C	0.28	-0.0017645	0.258	0.00155995	1231906	Weak
Outcome	HDL	rs9804677	11	91850650	A	G	0.488	0.00121194	0.38	0.00138159	1241905	Weak
Outcome	HDL	rs481643	11	92121242	A	G	0.167	0.000822207	0.655	0.00183913	1244542	Weak
Outcome	HDL	rs139267201	11	93059351	T	C	0.0117	-0.00902886	0.175	0.00666048	1235693	Weak
Outcome	HDL	rs56253870	11	93290646	C	T	0.198	-0.00237845	0.171	0.00173592	1244338	Weak
Outcome	HDL	rs191379099	11	94162799	G	A	0.0106	-0.00150176	0.834	0.00716261	1218265	Weak
Outcome	HDL	rs78394560	11	94335643	G	A	0.0159	0.00118581	0.842	0.00593952	1230925	Weak
Outcome	HDL	rs10831313	11	94882712	G	A	0.344	-0.00168816	0.321	0.00170027	1030931	Weak
Outcome	HDL	rs6144455	11	95270872	ATTTTACTCCACC	A	0.445	0.00242077	0.161	0.00172623	1004150	Weak
Outcome	HDL	rs17207890	11	95490754	A	G	0.341	0.000251901	0.864	0.00147414	1234746	Weak
Outcome	HDL	rs11454567	11	95589497	CT	C	0.407	0.00164834	0.329	0.00168708	1020025	Weak
Outcome	HDL	rs11021347	11	95653494	C	T	0.404	0.00256855	0.0686	0.00141061	1238412	Weak
Outcome	HDL	rs145059364	11	97851691	G	A	0.0124	0.00149056	0.818	0.00648775	1238665	Weak
Outcome	HDL	rs4445597	11	97854975	T	G	0.108	0.0029976	0.184	0.00225662	1215008	Weak
Outcome	HDL	rs7128540	11	98438729	C	T	0.237	0.000872957	0.595	0.00164244	1212378	Weak
Outcome	HDL	rs12576805	11	98919031	C	A	0.0174	-0.0106192	0.0436	0.00526264	1234899	Weak
Outcome	HDL	rs77563952	11	98961001	C	T	0.0303	0.00124382	0.761	0.00408747	1239875	Weak
Outcome	HDL	rs4418772	11	99271379	A	C	0.155	-0.0028583	0.134	0.00190925	1244532	Weak
Outcome	HDL	rs11221547	11	99701653	C	T	0.176	0.00209588	0.246	0.0018057	1244462	Weak
Outcome	HDL	rs1081342	11	99897293	C	T	0.418	0.00296651	0.0342	0.00140103	1244518	Weak
Outcome	HDL	rs146899043	11	99961203	T	TTC	0.35	-0.00206213	0.205	0.00162842	1043278	Weak
Outcome	HDL	rs66475668	11	99970688	C	T	0.0838	0.000967283	0.698	0.00249398	1240951	Weak
Outcome	HDL	rs12575570	11	99970832	G	A	0.0838	0.000989138	0.692	0.00249429	1240951	Weak
Outcome	HDL	rs10791277	11	100106009	G	A	0.346	0.00294878	0.0432	0.00145843	1233815	Weak
Outcome	HDL	rs613824	11	100122331	A	G	0.279	0.00128575	0.404	0.0015408	1243660	Weak
Outcome	HDL	rs5794051	11	100205895	CA	C	0.298	-0.00151492	0.36	0.00165359	1072081	Weak
Outcome	HDL	rs61908437	11	100310088	A	G	0.142	-0.0042277	0.0385	0.00204263	1196060	Weak
Outcome	HDL	rs66975288	11	101256883	T	C	0.193	-0.00136453	0.48	0.00193048	1048028	Weak
Outcome	HDL	rs56318611	11	101351691	G	T	0.0376	-0.00405593	0.28	0.00375685	1237186	Weak
Outcome	HDL	rs61916023	11	101827526	T	C	0.0125	-0.00295216	0.663	0.00677789	1228894	Weak
Outcome	HDL	rs77702502	11	101837872	C	A	0.0185	-0.00879511	0.106	0.00544136	1235518	Weak
Outcome	HDL	rs373557512	11	102099365	C	CA	0.437	-0.00118294	0.558	0.00201903	734488	Weak
Outcome	HDL	rs61893625	11	102144386	G	A	0.0267	0.00499445	0.256	0.00439686	1236413	Weak
Outcome	HDL	rs10750679	11	103828811	T	C	0.375	-0.00190231	0.189	0.00144714	1241053	Weak
Outcome	HDL	rs2510641	11	104586884	T	A	0.234	0.00193233	0.301	0.00186996	1035050	Weak
Outcome	HDL	rs144250550	11	105741529	C	T	0.0175	0.00285228	0.605	0.00551062	1232342	Weak
Outcome	HDL	rs1258472	11	105814611	C	A	0.394	-0.00675725	2.42e-05	0.00160052	1126167	Weak
Outcome	HDL	rs5794444	11	105838430	C	CA	0.477	0.00659098	6.77e-05	0.00165428	1027063	Weak
Outcome	HDL	rs72978054	11	106319359	G	T	0.0222	0.00871799	0.072	0.00484503	1236120	Weak
Outcome	HDL	rs10047466	11	106670711	T	C	0.0889	-0.00316902	0.236	0.00267341	1077512	Weak
Outcome	HDL	rs4754196	11	107096777	G	A	0.484	-0.00135513	0.326	0.00138086	1243689	Weak
Outcome	HDL	rs72986689	11	107188356	T	C	0.128	0.0037587	0.0708	0.0020803	1243690	Weak
Outcome	HDL	rs12226079	11	107603391	A	C	0.0403	-0.00462776	0.191	0.00353988	1239072	Weak
Outcome	HDL	rs10890858	11	108413853	T	C	0.145	0.00103952	0.595	0.00195663	1243676	Weak
Outcome	HDL	rs61914038	11	108618812	C	A	0.0342	-0.00157467	0.681	0.00383412	1233174	Weak
Outcome	HDL	rs10466523	11	108814451	T	C	0.374	0.00298598	0.0381	0.00143968	1233803	Weak
Outcome	HDL	rs147505477	11	108887034	T	G	0.0168	-0.00455416	0.422	0.005671	1236314	Weak
Outcome	HDL	rs11213183	11	109731176	A	C	0.0174	0.000237461	0.966	0.00564069	1231654	Weak
Outcome	HDL	rs11410915	11	110025094	C	CA	0.309	-0.00366808	0.062	0.00196508	889224	Weak
Outcome	HDL	rs2120117	11	110371950	G	T	0.176	-0.00594167	0.0011	0.00182058	1243520	Weak
Outcome	HDL	rs112918579	11	110922662	G	A	0.0537	-0.0028836	0.373	0.00323603	1206329	Weak
Outcome	HDL	rs4265625	11	111238307	A	G	0.289	0.00204251	0.178	0.00151707	1241071	Weak
Outcome	HDL	rs55838940	11	111319613	A	C	0.399	0.00131773	0.444	0.00172113	970915	Weak
Outcome	HDL	rs4938648	11	111335275	T	C	0.417	0.0033788	0.0164	0.00140845	1231282	Weak
Outcome	HDL	rs143103146	11	111451932	A	C	0.00665	-0.0104627	0.275	0.00957942	1214152	Weak
Outcome	HDL	rs139772777	11	111789512	C	T	0.017	0.00732677	0.205	0.00577954	1228251	Weak
Outcome	HDL	rs72993818	11	112546108	A	G	0.0449	0.000164727	0.962	0.00342006	1236411	Weak
Outcome	HDL	rs140084501	11	112759975	ATATATT	A	0.19	0.000757897	0.702	0.00198042	1052395	Weak
Outcome	HDL	rs1436109	11	112991618	T	G	0.106	0.0010156	0.648	0.00222768	1243701	Weak
Outcome	HDL	rs10789937	11	113042119	C	T	0.352	0.00345562	0.0176	0.00145519	1233903	Weak
Outcome	HDL	rs144623517	11	113062983	AT	A	0.102	0.00238556	0.363	0.00262124	1066934	Weak
Outcome	HDL	rs2471851	11	113301069	C	A	0.157	-0.0036242	0.0548	0.00188732	1243710	Weak
Outcome	HDL	rs75765286	11	113310037	A	G	9.94e-05	0.0183326	0.91	0.162172	246386	Weak
Outcome	HDL	rs75765286	11	113310037	T	G	0.0487	-0.00426325	0.194	0.00328415	1233141	Weak
Outcome	HDL	rs11214775	11	113807181	A	G	0.29	0.00316349	0.04	0.00154025	1243713	Weak
Outcome	HDL	rs238929	11	113972439	G	A	0.358	-0.00449414	0.00282	0.00150463	1203997	Weak
Outcome	HDL	rs622200	11	114028774	C	T	0.165	0.000712413	0.702	0.00186246	1240569	Weak
Outcome	HDL	rs648044	11	114030799	A	G	0.397	0.00300515	0.0489	0.00152601	1176506	Weak
Outcome	HDL	rs61904663	11	114061365	G	A	0.413	-0.000935083	0.503	0.00139492	1243708	Weak
Outcome	HDL	rs11215120	11	114503925	C	T	0.331	-0.00191318	0.25	0.00166373	1047992	Weak
Outcome	HDL	rs112908367	11	114846834	A	ATAAC	0.35	-0.000639076	0.689	0.00159643	1066166	Weak
Outcome	HDL	rs11215308	11	114866549	A	G	0.309	-0.0014844	0.323	0.00150099	1243560	Weak
Outcome	HDL	rs12790595	11	114891088	A	G	0.013	0.00276731	0.656	0.00621789	1232970	Weak
Outcome	HDL	rs11215403	11	115058585	A	G	0.245	0.00205389	0.201	0.00160743	1243662	Weak
Outcome	HDL	rs45489793	11	115087055	A	G	0.184	0.00314324	0.0785	0.00178671	1243695	Weak
Outcome	HDL	rs2126069	11	115473374	T	C	0.475	0.0010675	0.443	0.00139189	1238091	Weak
Outcome	HDL	rs2613458	11	115474581	A	C	0.289	-0.00158701	0.298	0.00152631	1243562	Weak
Outcome	HDL	rs201268542	11	115615786	GA	G	0.0406	4.19085e-06	0.999	0.0042453	1075666	Weak
Outcome	HDL	rs12805827	11	115667512	A	C	0.0309	-0.00287144	0.473	0.00400569	1233309	Weak
Outcome	HDL	rs2512569	11	115725072	C	T	0.455	-0.00169237	0.225	0.0013944	1231275	Weak
Outcome	HDL	rs4938235	11	116097385	C	A	0.155	-0.00355132	0.061	0.00189576	1241018	Weak
Outcome	HDL	rs61904805	11	116433091	A	C	0.0132	-0.000516672	0.938	0.00661579	1232258	Weak
Outcome	HDL	rs147149780	11	117320192	AAAGC	A	0.0119	-0.0182566	0.00752	0.00683034	1081024	Weak
Outcome	HDL	rs4252248	11	117858983	G	A	0.325	6.258e-05	0.966	0.00148231	1233887	Weak
Outcome	HDL	rs145761039	11	117927048	T	G	0.00879	-0.000395624	0.96	0.00794499	1232187	Weak
Outcome	HDL	rs11216742	11	117967624	G	A	0.287	0.00359719	0.0631	0.00193561	862884	Weak
Outcome	HDL	rs648389	11	118038697	C	T	0.0108	-0.0234061	0.000489	0.00671334	1233123	Weak
Outcome	HDL	rs7951019	11	118358027	G	T	0.0296	0.0144537	0.000555	0.00418636	1233183	Weak
Outcome	HDL	rs11603023	11	118486067	T	C	0.429	0.00746528	8.07e-08	0.00139136	1241060	Weak
Outcome	HDL	rs569770	11	118584498	T	C	0.355	0.00458867	0.00145	0.00144074	1243688	Weak
Outcome	HDL	rs185103148	11	118860295	A	G	0.0441	-0.00514962	0.156	0.00363155	1198905	Weak
Outcome	HDL	rs1177562	11	118949331	T	C	0.4	-0.0152985	1.16e-27	0.00140356	1240986	Weak
Outcome	HDL	rs606151	11	119384214	A	G	0.302	-0.00513689	0.000885	0.00154508	1197992	Weak
Outcome	HDL	rs1374563	11	119762569	A	G	0.166	-0.00466283	0.0135	0.00188806	1243711	Weak
Outcome	HDL	rs538518	11	119789044	G	T	0.4	0.000562853	0.693	0.00142449	1231284	Weak
Outcome	HDL	rs112254407	11	119826936	AGTT	A	0.172	0.00587613	0.00316	0.00199079	1081883	Weak
Outcome	HDL	rs35661813	11	119831794	C	A	0.113	0.00914608	2.65e-05	0.0021766	1243683	Weak
Outcome	HDL	rs73004714	11	119993844	T	G	0.00741	-0.0118754	0.142	0.00808775	1231710	Weak
Outcome	HDL	rs2508652	11	120405162	T	C	0.27	-0.00328236	0.0364	0.00156889	1216942	Weak
Outcome	HDL	rs2253023	11	120412169	T	C	0.263	-0.00460522	0.00319	0.00156195	1243611	Weak
Outcome	HDL	rs61901400	11	120590901	A	G	0.0707	0.00181356	0.511	0.00276063	1240953	Weak
Outcome	HDL	rs187178485	11	120738709	G	A	0.00807	-0.000462734	0.958	0.00884132	1228356	Weak
Outcome	HDL	rs147294208	11	121086892	T	C	0.011	-0.000567954	0.936	0.00707692	1229346	Weak
Outcome	HDL	rs141094252	11	121119266	T	C	0.0156	-0.00687604	0.252	0.0060088	1233146	Weak
Outcome	HDL	rs11375584	11	121343677	G	GA	0.0523	-0.00992978	0.0214	0.00431501	905150	Weak
Outcome	HDL	rs117707792	11	121470927	A	G	0.0292	-0.00483394	0.289	0.00456013	1226220	Weak
Outcome	HDL	rs10892766	11	121510716	T	C	0.413	0.00157395	0.328	0.00160842	1035989	Weak
Outcome	HDL	rs530916	11	121549091	A	G	0.435	-0.00420371	0.00287	0.00141024	1231266	Weak
Outcome	HDL	rs1666658	11	121801129	C	T	0.406	-0.00944922	1.89e-11	0.0014073	1233198	Weak
Outcome	HDL	rs10892817	11	122070686	G	A	0.252	-0.0025608	0.108	0.00159163	1243690	Weak
Outcome	HDL	rs73013975	11	122072103	A	G	0.292	-0.000665159	0.666	0.00153938	1233825	Weak
Outcome	HDL	rs61909880	11	122083405	A	G	0.0657	-0.00147694	0.604	0.00284861	1243656	Weak
Outcome	HDL	rs77829991	11	122086914	G	A	0.0107	0.000941886	0.89	0.00681939	1231311	Weak
Outcome	HDL	rs11828307	11	122093285	A	G	0.38	-0.0017591	0.228	0.0014583	1203962	Weak
Outcome	HDL	rs57353103	11	122645049	G	C	0.397	0.00226866	0.144	0.00155378	1068146	Weak
Outcome	HDL	rs1148117	11	123493061	G	T	0.156	0.00206657	0.286	0.00193844	1242585	Weak
Outcome	HDL	rs9326264	11	123605937	C	T	0.385	-0.00291583	0.0401	0.00142013	1243664	Weak
Outcome	HDL	rs1940187	11	123714925	A	G	0.457	0.000678394	0.623	0.00137986	1243690	Weak
Outcome	HDL	rs12278537	11	123715305	T	G	0.219	0.00132447	0.424	0.00165831	1243711	Weak
Outcome	HDL	rs12574086	11	123894556	G	A	0.0917	-0.00213021	0.373	0.00239143	1243703	Weak
Outcome	HDL	rs143703	11	123966886	C	T	0.126	-2.86284e-05	0.989	0.00211123	1231216	Weak
Outcome	HDL	rs11219507	11	124092083	T	C	0.0271	0.00397873	0.359	0.0043356	1237976	Weak
Outcome	HDL	rs12785892	11	124116164	T	C	0.477	0.000982132	0.566	0.00170924	973219	Weak
Outcome	HDL	rs7103798	11	124146042	G	A	0.338	-0.00233187	0.112	0.00146711	1243699	Weak
Outcome	HDL	rs2187151	11	124446801	T	G	0.22	0.00206063	0.217	0.00166899	1242900	Weak
Outcome	HDL	rs11219786	11	124682271	C	A	0.0165	0.00487562	0.456	0.00653894	1221691	Weak
Outcome	HDL	rs116323742	11	125030835	T	C	0.0396	-0.00352519	0.317	0.00351984	1236491	Weak
Outcome	HDL	rs186052551	11	125868234	T	C	0.00764	0.00537269	0.521	0.00836129	1231653	Weak
Outcome	HDL	rs529810	11	125919350	G	A	0.00713	0.000647075	0.942	0.00884886	1230752	Weak
Outcome	HDL	rs4935970	11	126308331	T	C	0.0968	-0.00564524	0.0198	0.00242205	1231623	Weak
Outcome	HDL	rs10790809	11	126372550	A	G	0.437	0.00268625	0.0661	0.00146158	1155881	Weak
Outcome	HDL	rs7938828	11	126472549	T	G	0.127	-0.00394725	0.0588	0.00208908	1243499	Weak
Outcome	HDL	rs7114000	11	126607580	A	G	0.363	-0.00391126	0.00724	0.00145641	1231282	Weak
Outcome	HDL	rs7350493	11	126619671	G	A	0.211	-0.00409256	0.0166	0.00170794	1243713	Weak
Outcome	HDL	rs1783929	11	126894913	G	T	0.353	-0.000233646	0.936	0.00290015	455271	Weak
Outcome	HDL	rs200302728	11	127718443	CA	C	0.0169	-0.0224602	0.000864	0.00674208	1050421	Weak
Outcome	HDL	rs11221702	11	129272791	G	T	0.223	-8.52756e-05	0.959	0.00166892	1243117	Weak
Outcome	HDL	rs2323771	11	129685016	T	C	0.311	-0.00569697	0.000162	0.00151032	1237602	Weak
Outcome	HDL	rs113931369	11	130385735	G	A	0.136	-0.00158072	0.475	0.00221369	1077520	Weak
Outcome	HDL	rs78028869	11	131109826	A	C	0.19	-0.00254377	0.176	0.0018809	1191554	Weak
Outcome	HDL	rs1793811	11	131171000	G	A	0.422	-0.00170993	0.229	0.00142242	1201083	Weak
Outcome	HDL	rs870399	11	131456204	T	C	0.307	0.00407329	0.00749	0.00152326	1226363	Weak
Outcome	HDL	rs183194397	11	131719681	T	C	0.00786	-0.00101315	0.903	0.008342	1228979	Weak
Outcome	HDL	rs544166	11	131815344	G	T	0.28	0.00232028	0.131	0.0015365	1243710	Weak
Outcome	HDL	rs2517996	11	131878375	A	G	0.36	-0.00202453	0.173	0.00148714	1211970	Weak
Outcome	HDL	rs28376187	11	131939282	C	T	0.202	0.00237483	0.465	0.00324674	414962	Weak
Outcome	HDL	rs10894520	11	132070258	G	A	0.0262	4.22902e-06	0.999	0.00436472	1239085	Weak
Outcome	HDL	rs2226638	11	132585452	G	T	0.429	-0.000870513	0.557	0.00148364	1181625	Weak
Outcome	HDL	rs12786237	11	132702270	C	A	0.108	-0.00608781	0.00608	0.00221889	1243699	Weak
Outcome	HDL	rs4604893	11	133279462	C	T	0.0395	-0.00134521	0.706	0.00355982	1239013	Weak
Outcome	HDL	rs4372469	11	133396416	A	G	0.217	-0.00136754	0.448	0.0018043	1184367	Weak
Outcome	HDL	rs1496246	11	133548061	G	A	0.363	-0.00304247	0.0359	0.00144999	1233846	Weak
Outcome	HDL	rs12795042	11	133658168	A	C	0.372	0.00223304	0.132	0.00148308	1199641	Weak
Outcome	HDL	rs329655	11	133850516	A	C	0.475	-0.00381476	0.00766	0.00143043	1209568	Weak
Outcome	HDL	rs113332288	11	134033752	A	G	0.0151	0.0118672	0.0573	0.00624311	1202448	Weak
Outcome	HDL	rs893951	11	134258416	T	G	0.315	0.00283049	0.071	0.00156766	1178412	Weak
Outcome	HDL	rs3922657	11	134411781	C	T	0.268	-0.000851257	0.593	0.00159426	1222735	Weak
Outcome	HDL	rs2003280	12	154654	C	T	0.396	-0.000519353	0.913	0.00474218	209133	Weak
Outcome	HDL	rs6489607	12	196610	G	A	0.444	0.00238782	0.0889	0.00140358	1216475	Weak
Outcome	HDL	rs10505717	12	277182	T	C	0.328	-0.00357706	0.0154	0.00147599	1231290	Weak
Outcome	HDL	rs113879277	12	286481	G	A	0.296	-0.00325906	0.0643	0.00176182	1012644	Weak
Outcome	HDL	rs524468	12	371786	G	A	0.261	-0.00239002	0.131	0.00158142	1240419	Weak
Outcome	HDL	rs74309627	12	917296	AG	A	0.159	-0.000114783	0.958	0.00219777	1061359	Weak
Outcome	HDL	rs7968028	12	1045074	A	G	0.242	-0.000137155	0.938	0.00175679	1070374	Weak
Outcome	HDL	rs11064609	12	1056687	T	C	0.113	-0.00465189	0.0382	0.00224389	1210986	Weak
Outcome	HDL	rs2286035	12	1371938	C	T	0.322	0.00203639	0.212	0.00163084	1149862	Weak
Outcome	HDL	rs113377562	12	1898300	T	G	0.127	-0.000148399	0.944	0.00213079	1202723	Weak
Outcome	HDL	rs78006823	12	2210101	A	G	0.02	-0.000523586	0.92	0.00521639	1229904	Weak
Outcome	HDL	rs2238051	12	2307175	C	A	0.407	-0.00434381	0.00251	0.00143713	1216894	Weak
Outcome	HDL	rs569350382	12	2411475	G	A	0.0109	0.0128746	0.0806	0.00736917	1228247	Weak
Outcome	HDL	rs147478858	12	2536730	C	T	0.0165	-0.000236847	0.966	0.00557674	1232892	Weak
Outcome	HDL	rs12317192	12	3198659	C	T	0.0663	-0.005819	0.0476	0.00293705	1226009	Weak
Outcome	HDL	rs142481381	12	3408438	T	C	0.00748	0.0101734	0.225	0.00838682	1224774	Weak
Outcome	HDL	rs376982714	12	3830751	CA	C	0.224	2.54899e-05	0.99	0.00205951	993860	Weak
Outcome	HDL	rs2578461	12	4088542	C	T	0.374	0.00105605	0.472	0.00146771	1209938	Weak
Outcome	HDL	rs113448194	12	4117458	A	C	0.0417	-0.00190714	0.654	0.00425473	880144	Weak
Outcome	HDL	rs527706579	12	4623209	G	T	0.00682	-0.000794773	0.94	0.0105018	1034283	Weak
Outcome	HDL	rs1860420	12	5156275	A	G	0.469	0.00191597	0.174	0.00141086	1230717	Weak
Outcome	HDL	rs10849202	12	5202269	T	C	0.496	0.000877553	0.562	0.00151219	1073449	Weak
Outcome	HDL	rs7314566	12	6052868	T	C	0.434	0.00158181	0.257	0.00139583	1230636	Weak
Outcome	HDL	rs12829220	12	6074650	T	C	0.0241	0.00883378	0.0524	0.00455333	1228185	Weak
Outcome	HDL	rs568854676	12	6582636	CT	C	0.188	-0.00104526	0.613	0.00206766	1019523	Weak
Outcome	HDL	rs10774441	12	6825593	A	G	0.374	0.00755518	0.00203	0.00244833	603225	Weak
Outcome	HDL	rs112840189	12	10092161	T	C	0.00586	0.00436523	0.651	0.00964738	1209621	Weak
Outcome	HDL	rs7302086	12	10492214	G	A	0.191	0.00132913	0.511	0.00202124	1150536	Weak
Outcome	HDL	rs148001027	12	11398120	A	C	0.00925	-0.00796124	0.291	0.00754354	1219699	Weak
Outcome	HDL	rs151335578	12	11704247	A	G	0.00971	0.00185151	0.806	0.00755421	1227249	Weak
Outcome	HDL	rs12303794	12	11779643	A	G	0.0821	0.00320478	0.204	0.0025236	1239907	Weak
Outcome	HDL	rs555909422	12	12064194	T	C	0.0147	-0.000737468	0.915	0.0069131	1074943	Weak
Outcome	HDL	rs116437308	12	12697716	T	C	0.00778	0.00858571	0.296	0.00821635	1227206	Weak
Outcome	HDL	rs2417261	12	13414139	T	G	0.116	-0.00194281	0.37	0.00216906	1240473	Weak
Outcome	HDL	rs10772643	12	13415288	C	T	0.116	-0.00222418	0.304	0.00216535	1240476	Weak
Outcome	HDL	rs2417278	12	13632346	G	T	0.219	0.00189541	0.261	0.00168767	1240515	Weak
Outcome	HDL	rs890	12	13715308	A	C	0.479	-0.00269115	0.0503	0.00137486	1240516	Weak
Outcome	HDL	rs11055614	12	13933313	G	A	0.0271	0.00750902	0.0908	0.0044404	1231993	Weak
Outcome	HDL	rs11612436	12	14252242	T	C	0.285	0.00495866	0.00171	0.00158076	1196982	Weak
Outcome	HDL	rs11612436	12	14252242	G	C	0.000688	0.0453738	0.234	0.0381555	691549	Weak
Outcome	HDL	rs7316587	12	14298810	A	G	0.214	0.00124992	0.46	0.00169275	1231787	Weak
Outcome	HDL	rs75717589	12	14412901	A	G	0.0154	-0.0010027	0.86	0.0056974	1232378	Weak
Outcome	HDL	rs7299037	12	14595456	A	G	0.495	-6.3327e-05	0.964	0.00138398	1240439	Weak
Outcome	HDL	rs10505785	12	15859746	T	C	0.0363	0.00433446	0.264	0.00388158	1233214	Weak
Outcome	HDL	rs56102065	12	16179382	G	A	0.421	-9.59833e-05	0.953	0.00164169	1074443	Weak
Outcome	HDL	rs5796659	12	16408723	TA	T	0.211	0.00235128	0.199	0.00183021	1082005	Weak
Outcome	HDL	rs12579110	12	16485682	T	C	0.0593	0.000696586	0.815	0.002976	1240498	Weak
Outcome	HDL	rs140460240	12	16587376	T	TTGTG	0.466	0.00456096	0.00354	0.00156405	1040875	Weak
Outcome	HDL	rs10772966	12	16960793	C	T	0.416	0.00038956	0.781	0.00139813	1237873	Weak
Outcome	HDL	rs141682365	12	18242604	G	A	0.0121	-0.0064246	0.333	0.00663564	1229812	Weak
Outcome	HDL	rs7295562	12	18811660	C	A	0.481	0.00339318	0.0162	0.00141059	1225798	Weak
Outcome	HDL	rs143446405	12	18923112	C	T	0.0318	0.00757531	0.0608	0.0040403	1235867	Weak
Outcome	HDL	rs1844685	12	19072019	T	G	0.405	2.51703e-05	0.986	0.00144104	1227844	Weak
Outcome	HDL	rs79012517	12	20622033	A	G	0.0274	0.0053162	0.225	0.0043841	1230013	Weak
Outcome	HDL	rs73075187	12	20698720	C	A	0.292	-0.00048592	0.778	0.00172728	1028485	Weak
Outcome	HDL	rs10743384	12	20803549	T	C	0.398	0.00223048	0.132	0.00148258	1191599	Weak
Outcome	HDL	rs34196282	12	21414825	AT	A	0.234	0.00346394	0.0569	0.00181921	1068531	Weak
Outcome	HDL	rs7298331	12	22322789	A	C	0.406	0.00243575	0.0939	0.00145382	1219598	Weak
Outcome	HDL	rs2453875	12	23065782	G	A	0.272	0.00422699	0.00659	0.00155577	1240516	Weak
Outcome	HDL	rs79321374	12	23287701	A	G	0.0505	-0.00428813	0.172	0.00314299	1239666	Weak
Outcome	HDL	rs66791842	12	23288918	G	A	0.239	-0.00215831	0.194	0.00166323	1223342	Weak
Outcome	HDL	rs1470392	12	23648136	G	A	0.123	-0.00434929	0.0379	0.00209482	1239931	Weak
Outcome	HDL	rs7298932	12	23727301	G	A	0.144	0.00471791	0.0176	0.00198783	1240351	Weak
Outcome	HDL	rs10771053	12	24157577	G	A	0.48	-0.0028716	0.0415	0.00140844	1227967	Weak
Outcome	HDL	rs531544431	12	24179532	G	GC	0.00313	0.0124967	0.433	0.0159249	909491	Weak
Outcome	HDL	rs11047223	12	24192707	C	A	0.331	0.00308092	0.0361	0.00147004	1240514	Weak
Outcome	HDL	rs524867	12	24449026	T	C	0.14	0.000987183	0.617	0.00197589	1240491	Weak
Outcome	HDL	rs1879778	12	24484716	C	A	0.096	0.00518113	0.0298	0.00238394	1240423	Weak
Outcome	HDL	rs145220228	12	25175020	T	C	0.0133	-0.000606813	0.924	0.00633181	1229886	Weak
Outcome	HDL	rs143893349	12	25454164	T	C	0.00364	0.0043707	0.733	0.0128235	1199628	Weak
Outcome	HDL	rs116961717	12	26612678	G	T	0.0123	-0.0155816	0.0128	0.00626185	1232638	Weak
Outcome	HDL	rs2880875	12	26777379	T	C	0.47	-0.00275302	0.0472	0.00138746	1240503	Weak
Outcome	HDL	rs35513019	12	27367876	TC	T	0.353	0.0043627	0.00669	0.0016088	1052490	Weak
Outcome	HDL	rs35438744	12	27780445	A	G	0.0166	0.00151912	0.793	0.00579184	1228951	Weak
Outcome	HDL	rs182623788	12	29986469	G	A	0.0111	-0.0052589	0.505	0.00788549	1052691	Weak
Outcome	HDL	rs1909161	12	30145362	C	T	0.209	0.000557632	0.803	0.00223676	828218	Weak
Outcome	HDL	rs148276296	12	30555141	T	G	0.00625	0.0280814	0.00341	0.00958886	1216342	Weak
Outcome	HDL	rs33202	12	30946069	G	A	0.19	-0.00190376	0.281	0.00176538	1235598	Weak
Outcome	HDL	rs186912140	12	31312188	C	T	0.00705	0.0109556	0.239	0.00929671	1190255	Weak
Outcome	HDL	rs78671654	12	31382428	A	G	0.0602	-0.00135766	0.638	0.00288361	1240390	Weak
Outcome	HDL	rs181651503	12	31580472	A	G	0.00355	-0.00443181	0.724	0.0125332	1196830	Weak
Outcome	HDL	rs36045210	12	32186156	T	C	0.111	0.00117371	0.598	0.00222437	1240380	Weak
Outcome	HDL	rs148987174	12	33582335	T	C	0.0128	-0.00355334	0.567	0.0062133	1231583	Weak
Outcome	HDL	rs7312652	12	33955693	T	C	0.105	0.00295747	0.196	0.00228938	1226359	Weak
Outcome	HDL	rs56260627	12	34251201	A	G	0.102	0.00220673	0.348	0.0023494	1236212	Weak
Outcome	HDL	rs7971266	12	34359040	C	T	0.178	-0.00742201	7.72e-05	0.00187754	1199291	Weak
Outcome	HDL	rs117251208	12	34815641	G	A	0.014	0.0149237	0.0627	0.00801715	793387	Weak
Outcome	HDL	rs12825056	12	37913044	T	G	0.117	-0.00875568	0.00226	0.00286669	902458	Weak
Outcome	HDL	rs142715753	12	37948735	GA	G	0.29	0.0043362	0.0445	0.00215834	960383	Weak
Outcome	HDL	rs140628810	12	38196771	A	G	0.0179	0.00406	0.6	0.0077512	817503	Weak
Outcome	HDL	rs35007983	12	38681160	T	C	0.124	0.00337125	0.146	0.00231626	1192823	Weak
Outcome	HDL	rs34010309	12	38924168	TA	T	0.207	-0.00321996	0.144	0.00220181	1002894	Weak
Outcome	HDL	rs141330716	12	38967506	C	A	0.00632	-0.00458525	0.648	0.0100295	976343	Weak
Outcome	HDL	rs12366409	12	39471761	G	A	0.298	-0.00118938	0.435	0.00152243	1240441	Weak
Outcome	HDL	rs140644446	12	39604454	G	A	0.00654	-0.0119046	0.181	0.00889168	1229629	Weak
Outcome	HDL	rs10783716	12	39627520	A	G	0.283	-0.00272059	0.0853	0.00158112	1227867	Weak
Outcome	HDL	rs574918	12	40357647	A	G	0.158	0.00145057	0.443	0.00189184	1240513	Weak
Outcome	HDL	rs34886499	12	40775279	C	CT	0.328	-0.0027744	0.0965	0.00166915	1036115	Weak
Outcome	HDL	rs11177122	12	40933196	T	C	0.162	0.00183726	0.599	0.00349601	432223	Weak
Outcome	HDL	rs35790406	12	40979500	C	T	0.0304	-0.00169695	0.687	0.00421822	1235881	Weak
Outcome	HDL	rs141404017	12	41169705	A	G	0.00479	-0.0173628	0.0945	0.0103841	1217436	Weak
Outcome	HDL	rs2197124	12	41316793	A	G	0.483	-0.000250204	0.887	0.00175305	906958	Weak
Outcome	HDL	rs61008118	12	41319442	T	G	0.475	-0.00164115	0.308	0.00160983	1015791	Weak
Outcome	HDL	rs75253172	12	41835102	C	T	0.0395	0.0060576	0.0927	0.0036032	1235736	Weak
Outcome	HDL	rs287006	12	42049429	G	A	0.375	0.00154438	0.279	0.00142739	1240516	Weak
Outcome	HDL	rs60971233	12	42693635	A	G	0.111	0.00487132	0.0298	0.00224157	1240440	Weak
Outcome	HDL	rs76292244	12	42802386	C	A	0.0144	0.000578292	0.921	0.0058521	1228017	Weak
Outcome	HDL	rs147763682	12	45876763	T	C	0.0333	-0.00877014	0.0845	0.0050834	1035699	Weak
Outcome	HDL	rs2408461	12	46416831	T	C	0.471	0.00229836	0.102	0.0014041	1228005	Weak
Outcome	HDL	rs2522270	12	47413816	A	C	0.28	7.90358e-05	0.959	0.00154234	1240513	Weak
Outcome	HDL	rs34263278	12	47786056	T	C	0.289	0.000884083	0.564	0.00153109	1226892	Weak
Outcome	HDL	rs2130095	12	48638755	G	A	0.479	-0.00137791	0.323	0.00139464	1239428	Weak
Outcome	HDL	rs191602006	12	49841927	C	T	0.0663	0.00496748	0.107	0.00308609	1059482	Weak
Outcome	HDL	rs144397719	12	49951528	T	C	0.0288	0.0135198	0.0013	0.0042028	1233154	Weak
Outcome	HDL	rs73116339	12	50289667	A	G	0.302	-0.00463763	0.00308	0.00156716	1225218	Weak
Outcome	HDL	rs73117154	12	50923373	A	G	0.0649	0.00211205	0.464	0.00288342	1237186	Weak
Outcome	HDL	rs112327179	12	51071396	T	G	0.0231	0.00207638	0.648	0.00455277	1229110	Weak
Outcome	HDL	rs10876100	12	51236802	C	T	0.232	-0.00100622	0.538	0.00163202	1240514	Weak
Outcome	HDL	rs113109170	12	51742618	G	C	0.0207	0.00254822	0.746	0.00786583	749084	Weak
Outcome	HDL	rs140582332	12	53207387	A	G	0.00899	-0.0137459	0.0726	0.00765576	1218754	Weak
Outcome	HDL	rs58912304	12	53293585	A	C	0.00856	-0.0125067	0.11	0.00782996	1209395	Weak
Outcome	HDL	rs4300472	12	53304040	T	C	0.0325	-0.00607878	0.127	0.00398506	1235880	Weak
Outcome	HDL	rs550001314	12	53305057	G	A	0.00837	-0.0162846	0.0399	0.0079259	1211233	Weak
Outcome	HDL	rs113094235	12	53323144	C	T	0.119	-0.00262205	0.225	0.00215872	1240419	Weak
Outcome	HDL	rs146456486	12	53372092	G	A	0.0464	0.000855197	0.809	0.00354253	1225194	Weak
Outcome	HDL	rs80230894	12	53437765	T	C	0.0128	0.00224213	0.728	0.00643927	1229670	Weak
Outcome	HDL	rs61921832	12	54490398	T	C	0.104	0.00609302	0.012	0.00242455	1199752	Weak
Outcome	HDL	rs3809162	12	54674235	G	A	0.403	0.00754386	9.99e-08	0.00141616	1235088	Weak
Outcome	HDL	rs1707481	12	54838062	T	C	0.334	0.00147591	0.329	0.00151101	1212174	Weak
Outcome	HDL	rs937309	12	55002728	T	C	0.259	0.00392864	0.0154	0.00162115	1228086	Weak
Outcome	HDL	rs11171710	12	56368078	A	G	0.454	-0.0109196	1.71e-14	0.00142355	1223167	Weak
Outcome	HDL	rs36159461	12	56468832	G	GA	0.345	0.00989586	9.56e-10	0.00161788	1040338	Weak
Outcome	HDL	rs57343616	12	56623347	T	C	0.0615	0.00428017	0.137	0.00287685	1240467	Weak
Outcome	HDL	rs7973618	12	57019443	C	T	0.365	0.0028908	0.0687	0.00158798	1064335	Weak
Outcome	HDL	rs1098740	12	57369910	G	A	0.406	-0.0109917	1.7e-14	0.0014328	1228087	Weak
Outcome	HDL	rs566868060	12	57654046	C	CAAAAA	0.177	-0.00966821	0.00293	0.0032499	434752	Weak
Outcome	HDL	rs117118210	12	57826790	T	C	0.0199	-0.0241196	1.42e-06	0.00500215	1233167	Weak
Outcome	HDL	rs112887724	12	58701662	G	A	0.0236	0.0131965	0.00692	0.00488605	1229109	Weak
Outcome	HDL	rs7358623	12	59151544	G	A	0.417	-0.00136002	0.338	0.00141843	1228086	Weak
Outcome	HDL	rs11514218	12	59252733	A	G	0.106	-0.00133839	0.569	0.00234776	1221342	Weak
Outcome	HDL	rs117148165	12	60462226	C	A	0.0433	0.000384742	0.911	0.00343193	1239898	Weak
Outcome	HDL	rs1531000	12	61964264	T	C	0.334	-0.000267	0.858	0.00148764	1230104	Weak
Outcome	HDL	rs73118026	12	62035081	C	A	0.0562	0.000881739	0.778	0.00312859	1207768	Weak
Outcome	HDL	rs76565835	12	62562395	T	C	0.0739	0.00193801	0.466	0.0026569	1240508	Weak
Outcome	HDL	rs4547160	12	63503650	T	G	0.343	0.00824869	2.37e-08	0.00147761	1240498	Weak
Outcome	HDL	rs10784335	12	63519424	C	A	0.413	-0.00548921	0.000118	0.00142549	1237881	Weak
Outcome	HDL	rs10784345	12	63618217	T	G	0.449	-0.00474513	0.000654	0.00139236	1240507	Weak
Outcome	HDL	rs147895134	12	63905032	T	TACAC	0.236	-0.0011793	0.699	0.00304962	641372	Weak
Outcome	HDL	rs117390785	12	64188313	T	C	0.0453	0.00019218	0.954	0.00331846	1240477	Weak
Outcome	HDL	rs77619588	12	66289733	C	A	0.0132	0.0139599	0.0237	0.00617162	1229032	Weak
Outcome	HDL	rs76905924	12	66361453	G	A	0.488	-0.00512289	0.000576	0.00148814	1080399	Weak
Outcome	HDL	rs7306710	12	66376091	T	C	0.488	0.00504283	0.000299	0.00139448	1235596	Weak
Outcome	HDL	rs35746342	12	66387141	G	GT	0.455	0.00469178	0.00417	0.00163756	913758	Weak
Outcome	HDL	rs144875401	12	66489773	G	T	0.0691	-0.00649409	0.0309	0.00300821	1056417	Weak
Outcome	HDL	rs11176488	12	67327752	C	T	0.318	0.00289976	0.0507	0.00148421	1240509	Weak
Outcome	HDL	rs12810095	12	68163643	A	G	0.0151	-0.0109779	0.111	0.00688631	1051806	Weak
Outcome	HDL	rs149993554	12	69726081	A	G	0.00484	-0.000914163	0.934	0.0109815	1211086	Weak
Outcome	HDL	rs116847823	12	69877350	C	T	0.0242	-0.00169239	0.71	0.0045526	1233211	Weak
Outcome	HDL	rs549768046	12	70074303	TG	T	0.0193	0.000662883	0.91	0.00584226	1080071	Weak
Outcome	HDL	rs569474392	12	70696265	C	T	0.0173	0.00559527	0.374	0.00629234	1051389	Weak
Outcome	HDL	rs1512984	12	71363764	T	C	0.486	-0.00717698	3.54e-07	0.00140943	1230644	Weak
Outcome	HDL	rs61930459	12	71420344	A	G	0.0237	0.00166697	0.728	0.00478702	1233272	Weak
Outcome	HDL	rs201664382	12	72909744	T	C	0.138	0.0023672	0.326	0.00240821	1028853	Weak
Outcome	HDL	rs74950051	12	73451049	C	T	0.00506	-0.01646	0.096	0.00988763	1217265	Weak
Outcome	HDL	rs2586895	12	74003378	C	T	0.0287	-0.00321396	0.477	0.00451921	1224331	Weak
Outcome	HDL	rs12370683	12	74580266	C	T	0.201	0.00285031	0.102	0.00174489	1240450	Weak
Outcome	HDL	rs201205466	12	74839823	A	AC	0.48	-0.00012344	0.966	0.00289682	423259	Weak
Outcome	HDL	rs2605326	12	74964190	A	G	0.0474	-0.00151008	0.656	0.00338775	1229134	Weak
Outcome	HDL	rs2068419	12	75278849	G	A	0.371	0.00076457	0.597	0.00144451	1240488	Weak
Outcome	HDL	rs12299578	12	75981353	A	G	0.103	0.000813183	0.722	0.0022827	1240474	Weak
Outcome	HDL	rs115333220	12	76978353	T	C	0.00655	0.0137225	0.132	0.00909908	1216600	Weak
Outcome	HDL	rs118117440	12	77008432	A	G	0.0075	0.0156309	0.0579	0.00824156	1223644	Weak
Outcome	HDL	rs10862981	12	77448118	A	C	0.185	-0.00460538	0.0112	0.00181529	1231441	Weak
Outcome	HDL	rs34086152	12	77465910	CT	C	0.123	0.0058526	0.0106	0.00229148	1080892	Weak
Outcome	HDL	rs1123680	12	78241285	G	A	0.244	0.00189667	0.243	0.00162593	1240516	Weak
Outcome	HDL	rs11107941	12	78428248	T	C	0.229	-0.00100808	0.543	0.00165761	1240452	Weak
Outcome	HDL	rs187499934	12	78829747	T	G	0.00794	-0.0129549	0.103	0.00793949	1229678	Weak
Outcome	HDL	rs61927948	12	79198384	C	T	0.306	-0.000584557	0.728	0.00167826	1044810	Weak
Outcome	HDL	rs10861798	12	79686971	A	G	0.418	-0.00117714	0.462	0.00160021	1057634	Weak
Outcome	HDL	rs576627667	12	80189989	C	T	0.018	0.0105324	0.353	0.0113294	379378	Weak
Outcome	HDL	rs1920407	12	80531953	A	G	0.253	0.00227413	0.159	0.00161424	1237874	Weak
Outcome	HDL	rs112757933	12	80559974	C	CCT	0.423	0.000427326	0.793	0.00162953	1031766	Weak
Outcome	HDL	rs2895791	12	80671247	T	C	0.00896	0.00249786	0.797	0.00969775	1006333	Weak
Outcome	HDL	rs373729300	12	80877090	G	A	0.148	0.00297673	0.225	0.00245533	999225	Weak
Outcome	HDL	rs12824441	12	82044212	G	A	0.199	-0.00161049	0.35	0.00172206	1240504	Weak
Outcome	HDL	rs11114987	12	82102912	T	C	0.0398	0.00112051	0.762	0.00370723	1232496	Weak
Outcome	HDL	rs10862404	12	82342189	A	G	0.133	0.00447463	0.0291	0.00205087	1240480	Weak
Outcome	HDL	rs73143851	12	82491792	G	A	0.0379	-0.00282441	0.446	0.00370397	1233224	Weak
Outcome	HDL	rs138827773	12	83108779	A	G	0.00449	-0.0134094	0.295	0.0128016	865168	Weak
Outcome	HDL	rs148177283	12	83296656	C	A	0.00639	-0.010932	0.236	0.00923468	1198288	Weak
Outcome	HDL	rs10778938	12	83461943	C	T	0.361	-0.00319352	0.0287	0.00146002	1230719	Weak
Outcome	HDL	rs117566503	12	83998330	C	A	0.00559	-0.00362418	0.728	0.010429	1221079	Weak
Outcome	HDL	rs11116067	12	84241876	C	A	0.347	-0.00395416	0.00727	0.00147304	1237827	Weak
Outcome	HDL	rs75362042	12	84451434	G	A	0.0557	-0.00532262	0.0925	0.00316377	1228426	Weak
Outcome	HDL	rs553883562	12	85177090	G	T	0.135	0.00310296	0.46	0.00419583	502486	Weak
Outcome	HDL	rs73184586	12	86277403	T	C	0.157	-0.000637593	0.74	0.00191873	1240505	Weak
Outcome	HDL	rs7138119	12	87147087	G	A	0.48	-0.0014107	0.309	0.00138704	1240491	Weak
Outcome	HDL	rs540712875	12	89919328	CT	C	0.24	0.002652	0.155	0.00186339	1032473	Weak
Outcome	HDL	rs113061189	12	89925507	G	A	0.0206	0.014409	0.0171	0.00604221	1050662	Weak
Outcome	HDL	rs12815887	12	91051321	G	A	0.166	0.00240469	0.199	0.00187394	1240513	Weak
Outcome	HDL	rs201792610	12	91593793	C	CA	0.469	0.00394461	0.0226	0.00173009	1007753	Weak
Outcome	HDL	rs1490036	12	92220002	A	G	0.327	0.00161818	0.305	0.0015761	1211319	Weak
Outcome	HDL	rs11106601	12	92903958	T	C	0.348	0.00144303	0.322	0.0014569	1240515	Weak
Outcome	HDL	rs2083945	12	93104319	T	C	0.398	-0.00287482	0.042	0.00141357	1240472	Weak
Outcome	HDL	rs7969135	12	93485697	A	G	0.0351	-0.00145008	0.716	0.00398508	1230113	Weak
Outcome	HDL	rs35288079	12	93796615	G	T	0.137	-0.00344954	0.106	0.00213289	1211006	Weak
Outcome	HDL	rs7957632	12	93998321	C	T	0.25	-0.00743887	6.74e-06	0.0016524	1226963	Weak
Outcome	HDL	rs73218889	12	94085576	G	A	0.0394	0.00209699	0.577	0.00375983	1225193	Weak
Outcome	HDL	rs11107244	12	94288951	T	C	0.139	-0.00024834	0.902	0.0020123	1239931	Weak
Outcome	HDL	rs139811814	12	94643198	T	C	0.0112	-0.00367654	0.61	0.00719858	1227766	Weak
Outcome	HDL	rs7305852	12	94901665	G	A	0.0189	-0.00222805	0.673	0.0052731	1229251	Weak
Outcome	HDL	rs11394463	12	95296681	A	AG	0.357	0.00164667	0.293	0.00156737	1071108	Weak
Outcome	HDL	rs7980428	12	95310384	G	A	0.358	0.000397385	0.782	0.00143894	1237875	Weak
Outcome	HDL	rs112465059	12	95393288	G	A	0.0483	-0.0038372	0.256	0.00337822	1229822	Weak
Outcome	HDL	rs10777680	12	95662146	T	C	0.313	0.000212824	0.896	0.00162484	1078222	Weak
Outcome	HDL	rs301008	12	95867696	G	T	0.212	0.00279398	0.0996	0.00169672	1240502	Weak
Outcome	HDL	rs11108247	12	96162330	A	G	0.189	-0.00408648	0.0231	0.00179855	1236942	Weak
Outcome	HDL	rs17311550	12	96309774	T	C	0.166	-0.000774563	0.681	0.00188206	1240515	Weak
Outcome	HDL	rs7962031	12	97498562	T	C	0.0541	-0.00359774	0.239	0.00305861	1239930	Weak
Outcome	HDL	rs12322545	12	97606943	A	G	0.148	-0.00225903	0.249	0.00196162	1240514	Weak
Outcome	HDL	rs4491284	12	97680832	A	G	0.275	-0.00217479	0.162	0.0015556	1239933	Weak
Outcome	HDL	rs146393944	12	97956249	T	G	0.0344	0.00624764	0.118	0.00399819	1233171	Weak
Outcome	HDL	rs566531477	12	98000566	T	C	0.00774	0.019436	0.0478	0.00982086	1029950	Weak
Outcome	HDL	rs10860227	12	98016881	G	A	0.39	-0.0052964	0.000217	0.00143195	1237878	Weak
Outcome	HDL	rs12306732	12	98386880	C	T	0.33	0.00162327	0.273	0.0014816	1230629	Weak
Outcome	HDL	rs4762204	12	98776847	A	G	0.265	-0.00386206	0.0149	0.00158594	1235025	Weak
Outcome	HDL	rs182639059	12	99141992	T	C	0.00472	-0.0087434	0.441	0.0113543	1203707	Weak
Outcome	HDL	rs77489470	12	99489565	C	T	0.0196	0.0010786	0.83	0.005017	1233196	Weak
Outcome	HDL	rs10778011	12	100133120	T	G	0.396	-0.00381528	0.0448	0.00190166	799992	Weak
Outcome	HDL	rs144243972	12	100489963	T	C	0.00529	0.0071175	0.522	0.0111088	1079613	Weak
Outcome	HDL	rs35587409	12	100841306	A	G	0.0318	-0.00716744	0.075	0.00402552	1232415	Weak
Outcome	HDL	rs147851019	12	101103991	C	T	0.0168	-0.000366176	0.947	0.00547349	1234483	Weak
Outcome	HDL	rs34588809	12	101148498	A	G	0.078	0.00187257	0.476	0.00262437	1239625	Weak
Outcome	HDL	rs1514784	12	101234063	A	G	0.307	-0.000794735	0.595	0.001494	1239671	Weak
Outcome	HDL	rs7304176	12	101945289	C	T	0.46	-0.00137216	0.323	0.00138922	1236457	Weak
Outcome	HDL	rs11110849	12	101952926	G	A	0.0956	0.00120784	0.609	0.00235921	1239591	Weak
Outcome	HDL	rs11110895	12	102021090	A	G	0.0146	0.00778146	0.192	0.00596703	1231131	Weak
Outcome	HDL	rs10860862	12	102786072	T	G	0.181	0.000944945	0.602	0.00181393	1239673	Weak
Outcome	HDL	rs11111293	12	102921296	C	T	0.216	0.00320624	0.0611	0.00171198	1239672	Weak
Outcome	HDL	rs548497770	12	103241968	A	G	0.0943	-0.00030714	0.916	0.00292668	913704	Weak
Outcome	HDL	rs199542783	12	103535318	TTG	T	0.435	-0.00418845	0.0205	0.00180789	910832	Weak
Outcome	HDL	rs7305590	12	103658540	C	T	0.252	0.00221562	0.171	0.0016184	1239670	Weak
Outcome	HDL	rs565715562	12	103934606	C	T	0.00461	-0.00714385	0.511	0.0108795	1217991	Weak
Outcome	HDL	rs59159482	12	104660957	A	T	0.452	-0.000944056	0.616	0.00188153	829477	Weak
Outcome	HDL	rs11112613	12	106003786	G	A	0.138	-0.00249696	0.218	0.00202662	1239605	Weak
Outcome	HDL	rs10861595	12	106785502	C	T	0.215	-0.00672273	6.13e-05	0.00167738	1239671	Weak
Outcome	HDL	rs79840100	12	107759693	A	G	0.052	0.00639169	0.0397	0.00310696	1239660	Weak
Outcome	HDL	rs3764002	12	108618630	T	C	0.261	0.00224274	0.155	0.00157662	1221329	Weak
Outcome	HDL	rs7306668	12	108653939	T	G	0.181	-0.00115679	0.519	0.00179401	1239667	Weak
Outcome	HDL	rs528103786	12	109065659	T	C	0.00386	-0.000432093	0.972	0.0124829	1063891	Weak
Outcome	HDL	rs61936460	12	109722387	C	T	0.0075	0.0134833	0.117	0.00860051	1189409	Weak
Outcome	HDL	rs6606711	12	109849297	G	A	0.342	0.021803	4.6e-50	0.00146548	1236950	Weak
Outcome	HDL	rs9943689	12	109890339	A	G	0.231	0.0175567	2.68e-26	0.00165477	1239673	Weak
Outcome	HDL	rs34662493	12	109947194	G	A	0.0932	0.00720509	0.00314	0.00243898	1239665	Weak
Outcome	HDL	rs1971701	12	110122460	G	A	0.198	-0.00201527	0.257	0.00177853	1220318	Weak
Outcome	HDL	rs141715902	12	110752966	T	C	0.0239	-0.00299717	0.533	0.00481227	1220215	Weak
Outcome	HDL	rs28637922	12	110819139	T	G	0.327	-0.00194823	0.198	0.00151217	1227209	Weak
Outcome	HDL	rs10047617	12	111187033	G	A	0.375	-0.000142915	0.928	0.00158575	1075677	Weak
Outcome	HDL	rs850517	12	111229645	C	T	0.406	-0.00275233	0.0523	0.00141797	1227202	Weak
Outcome	HDL	rs150383897	12	111957410	T	C	0.0164	-0.0386211	6.87e-12	0.00562959	1231487	Weak
Outcome	HDL	rs6489831	12	112585635	T	C	0.038	0.00956425	0.00969	0.00369763	1235035	Weak
Outcome	HDL	rs7974266	12	113007602	C	T	0.305	0.000135878	0.93	0.00155048	1231412	Weak
Outcome	HDL	rs11066429	12	113267081	C	T	0.19	0.00035457	0.853	0.00191026	1180373	Weak
Outcome	HDL	rs552668166	12	113717126	A	G	0.0457	0.0104987	0.0102	0.00408809	924841	Weak
Outcome	HDL	rs149809588	12	113858022	A	G	0.0095	0.00550216	0.454	0.00734889	1227427	Weak
Outcome	HDL	rs75025504	12	113990558	A	G	0.0231	0.000794589	0.872	0.0049462	1227812	Weak
Outcome	HDL	rs561156299	12	114395995	T	C	0.00513	0.00838083	0.431	0.0106441	1207961	Weak
Outcome	HDL	rs539937225	12	114729873	C	G	0.0101	-0.00493947	0.527	0.00780831	1080315	Weak
Outcome	HDL	rs7974312	12	115585551	A	C	0.165	0.00289264	0.284	0.00270014	841476	Weak
Outcome	HDL	rs61937394	12	116756670	G	T	0.188	-0.00212021	0.258	0.00187403	1211046	Weak
Outcome	HDL	rs2707183	12	116957607	G	T	0.47	-0.00509154	0.000265	0.00139586	1227216	Weak
Outcome	HDL	rs33924626	12	117323246	CA	C	0.499	0.00308667	0.299	0.00297336	475689	Weak
Outcome	HDL	rs10850825	12	117878983	A	G	0.445	-0.00262704	0.0589	0.00139099	1234176	Weak
Outcome	HDL	rs189340922	12	118074493	A	G	0.00771	-0.00976302	0.554	0.0165111	380946	Weak
Outcome	HDL	rs675372	12	118176936	A	G	0.293	-0.000233857	0.879	0.00153996	1223590	Weak
Outcome	HDL	rs55730408	12	118303384	G	A	0.0504	0.0037609	0.244	0.00322795	1229201	Weak
Outcome	HDL	rs78641045	12	118440301	G	A	0.0178	-0.00549226	0.321	0.00553675	1228044	Weak
Outcome	HDL	rs1525977	12	119357512	G	T	0.457	0.00261992	0.0635	0.00141194	1229875	Weak
Outcome	HDL	rs10775007	12	119370303	A	G	0.47	0.00284435	0.0423	0.00140104	1239618	Weak
Outcome	HDL	rs73405937	12	119382768	A	G	0.129	0.00345708	0.0985	0.00209223	1239672	Weak
Outcome	HDL	rs11064698	12	119623470	C	T	0.268	-0.0009414	0.551	0.00157917	1239588	Weak
Outcome	HDL	rs71454603	12	120032805	A	G	0.0383	-5.96155e-05	0.987	0.00373044	1229122	Weak
Outcome	HDL	rs63077960	12	120089918	A	G	0.369	-0.000785797	0.633	0.00164771	1062658	Weak
Outcome	HDL	rs278125	12	120133490	G	A	0.0447	0.00222082	0.529	0.00352914	1219603	Weak
Outcome	HDL	rs2240310	12	120221636	T	C	0.45	-0.00196386	0.157	0.00138635	1239640	Weak
Outcome	HDL	rs78150882	12	120475265	A	G	0.0192	-0.00672763	0.184	0.005068	1232423	Weak
Outcome	HDL	rs71454634	12	120694815	T	C	0.044	-0.00152382	0.673	0.00360555	1229215	Weak
Outcome	HDL	rs114484676	12	120730903	T	C	0.0241	-0.0255389	8.09e-06	0.00572264	872766	Weak
Outcome	HDL	rs757123	12	120800823	A	G	0.148	0.000560823	0.772	0.00193752	1229203	Weak
Outcome	HDL	rs112819214	12	120827750	A	G	0.0897	-0.00107788	0.677	0.00258591	1228398	Weak
Outcome	HDL	rs6490299	12	121079798	G	A	0.25	-0.00492259	0.00204	0.00159564	1239628	Weak
Outcome	HDL	rs7965649	12	121084678	T	C	0.159	0.00198889	0.292	0.00188587	1239654	Weak
Outcome	HDL	rs7975067	12	121099454	A	G	0.398	0.00225446	0.122	0.00145638	1209991	Weak
Outcome	HDL	rs525425	12	121195625	G	A	0.467	0.0044678	0.00138	0.00139707	1239673	Weak
Outcome	HDL	rs11065360	12	121386532	G	A	0.394	-0.00650406	5.28e-06	0.00142839	1239530	Weak
Outcome	HDL	rs34128886	12	122268436	CT	C	0.199	0.0104754	8.62e-08	0.00195666	1044952	Weak
Outcome	HDL	rs371575888	12	122293634	A	C	0.0357	-0.0222587	2.06e-06	0.00468813	1018561	Weak
Outcome	HDL	rs183382345	12	122619701	T	G	0.00871	0.0134595	0.113	0.00849974	1195888	Weak
Outcome	HDL	rs118188550	12	122666444	T	C	0.0672	0.0159279	8.19e-08	0.00297	1178720	Weak
Outcome	HDL	rs118188550	12	122666444	A	C	0.00155	-0.0523999	0.0311	0.0243055	847099	Weak
Outcome	HDL	rs145338634	12	122729980	C	T	0.0048	0.0431838	0.000205	0.0116325	1191388	Weak
Outcome	HDL	rs11610303	12	122993932	G	T	0.453	-0.00278382	0.0475	0.00140484	1237025	Weak
Outcome	HDL	rs192203797	12	123165668	T	C	0.0286	0.00165316	0.707	0.00439689	1201039	Weak
Outcome	HDL	rs11060180	12	123303586	G	A	0.441	-0.00318801	0.0334	0.00149894	1186588	Weak
Outcome	HDL	rs10847864	12	123326598	T	G	0.34	-0.00225303	0.164	0.00161996	1169850	Weak
Outcome	HDL	rs1727332	12	123718301	C	T	0.251	0.016006	1.98e-23	0.00160476	1237015	Weak
Outcome	HDL	rs28573826	12	123875650	T	C	0.0291	0.0506072	6.32e-34	0.00416793	1235038	Weak
Outcome	HDL	rs7973103	12	124424636	T	C	0.193	-0.0160235	4.42e-19	0.00179514	1239562	Weak
Outcome	HDL	rs4765335	12	124430812	A	G	0.317	0.0300103	2.81e-91	0.00148114	1239584	Weak
Outcome	HDL	rs4765568	12	124479161	C	T	0.185	0.0219295	2.78e-35	0.00176921	1239659	Weak
Outcome	HDL	rs147508641	12	124843851	T	C	0.0297	-0.0202549	4.47e-06	0.00441472	1223253	Weak
Outcome	HDL	rs55861018	12	124870239	A	G	0.0366	0.0100894	0.0135	0.00408549	1212450	Weak
Outcome	HDL	rs10846668	12	124884443	A	G	0.489	0.00297221	0.0352	0.00141089	1213439	Weak
Outcome	HDL	rs4765602	12	125172685	A	G	0.386	-0.00180901	0.207	0.00143294	1239089	Weak
Outcome	HDL	rs144361568	12	125457922	T	C	0.00886	-0.0276886	0.000339	0.00772685	1227649	Weak
Outcome	HDL	rs2062151	12	125647392	G	A	0.246	0.0024782	0.122	0.00160431	1231584	Weak
Outcome	HDL	rs3847937	12	125799541	G	T	0.433	0.0015882	0.262	0.00141619	1224373	Weak
Outcome	HDL	rs10847019	12	126425519	T	G	0.0204	-0.0086714	0.0877	0.00507801	1229144	Weak
Outcome	HDL	rs1029827	12	127044444	C	T	0.0939	-0.00205378	0.399	0.00243594	1225431	Weak
Outcome	HDL	rs10744297	12	127687542	T	C	0.335	0.000909638	0.547	0.00151025	1174401	Weak
Outcome	HDL	rs10744299	12	127703953	T	C	0.236	-0.00128005	0.443	0.00166986	1195716	Weak
Outcome	HDL	rs61935205	12	127753017	C	T	0.0231	-0.00232053	0.65	0.00510971	1194928	Weak
Outcome	HDL	rs78867402	12	127854906	C	T	0.0477	0.000240018	0.941	0.00323339	1235873	Weak
Outcome	HDL	rs11389416	12	128153331	TA	T	0.0633	0.00126038	0.702	0.00328966	1050532	Weak
Outcome	HDL	rs117025524	12	128841668	T	C	0.0285	-0.00197608	0.678	0.00475704	1081776	Weak
Outcome	HDL	rs715804	12	129348899	A	G	0.213	0.00326936	0.0548	0.00170243	1235874	Weak
Outcome	HDL	rs10773631	12	129781336	C	T	0.493	-0.00297007	0.034	0.00140098	1224954	Weak
Outcome	HDL	rs11060567	12	130298708	A	G	0.102	0.000997272	0.662	0.00228464	1238856	Weak
Outcome	HDL	rs34187817	12	131017372	A	G	0.014	-0.00594873	0.376	0.00672566	1074550	Weak
Outcome	HDL	rs78389074	12	131355412	A	G	0.131	-0.00252308	0.217	0.00204578	1239499	Weak
Outcome	HDL	rs56085972	12	131366686	T	C	0.242	-0.00265899	0.0984	0.00160912	1239621	Weak
Outcome	HDL	rs66918939	12	132027918	C	T	0.482	-0.000696795	0.625	0.00142549	1200270	Weak
Outcome	HDL	rs566267776	12	132141625	G	A	0.036	0.00314043	0.693	0.00795099	292814	Weak
Outcome	HDL	rs56192908	12	132331482	T	C	0.223	-0.000104834	0.951	0.00168977	1234171	Weak
Outcome	HDL	rs35187352	12	132697766	T	G	0.4	-0.000170588	0.919	0.0016704	886153	Weak
Outcome	HDL	rs4883583	12	133056570	C	T	0.265	0.00212567	0.192	0.00162813	1089033	Weak
Outcome	HDL	rs4418881	12	133058066	G	A	0.356	0.00188292	0.21	0.00150098	1089034	Weak
Outcome	HDL	rs1317730	12	133186519	T	C	0.162	0.00203617	0.293	0.00193788	1112532	Weak
Outcome	HDL	rs35855109	12	133426185	CT	C	0.164	-0.0012274	0.583	0.00223856	913135	Weak
Outcome	HDL	rs141942403	12	133436127	G	A	0.0231	0.00503079	0.407	0.00606869	732862	Weak
Outcome	HDL	rs78333232	13	19511288	C	T	0.0726	0.00332863	0.255	0.0029232	1218611	Weak
Outcome	HDL	rs36216109	13	19751032	T	G	0.0645	0.00178939	0.541	0.00292984	1236232	Weak
Outcome	HDL	rs183200220	13	20326871	A	G	0.00353	0.0219002	0.102	0.0134045	1133749	Weak
Outcome	HDL	rs146264651	13	20554882	A	G	0.0308	0.00613194	0.182	0.00459552	1055873	Weak
Outcome	HDL	rs9579848	13	20930865	G	A	0.0381	0.00404837	0.26	0.00359512	1239808	Weak
Outcome	HDL	rs73153962	13	22029618	G	A	0.00663	0.00515732	0.581	0.00934934	1218320	Weak
Outcome	HDL	rs548725844	13	24449669	CT	C	0.146	0.00149829	0.5	0.0022204	1052438	Weak
Outcome	HDL	rs4770846	13	26135616	C	T	0.0788	-0.00390949	0.144	0.00267831	1227863	Weak
Outcome	HDL	rs182928801	13	26433624	A	G	0.00495	0.0105538	0.648	0.0231291	376463	Weak
Outcome	HDL	rs111843437	13	26796376	T	C	0.00961	0.0025737	0.761	0.00844525	1077096	Weak
Outcome	HDL	rs6491130	13	27062236	T	C	0.399	-0.00240358	0.0896	0.00141577	1231921	Weak
Outcome	HDL	rs9507800	13	27406455	A	G	0.0582	-0.000878742	0.792	0.00333173	1044893	Weak
Outcome	HDL	rs61944960	13	27489661	T	G	0.0846	-0.00303988	0.218	0.00246603	1243943	Weak
Outcome	HDL	rs117928552	13	27527592	G	A	0.0227	0.00573815	0.234	0.00481646	1236373	Weak
Outcome	HDL	rs146989950	13	27560083	A	G	0.0139	0.00516142	0.417	0.00635785	1232997	Weak
Outcome	HDL	rs7320132	13	27693015	A	G	0.476	-0.000320383	0.816	0.00138034	1241855	Weak
Outcome	HDL	rs17522912	13	27852946	A	C	0.0521	-0.0052193	0.0912	0.00308981	1244543	Weak
Outcome	HDL	rs73163504	13	27884867	A	C	0.0232	-0.0113138	0.0214	0.00491842	1233997	Weak
Outcome	HDL	rs35566689	13	27940328	C	T	0.376	-0.00178819	0.224	0.00147159	1227195	Weak
Outcome	HDL	rs67921996	13	27945708	G	T	0.25	0.00265163	0.0955	0.00159037	1244424	Weak
Outcome	HDL	rs7332923	13	28385232	C	A	0.0902	0.00469461	0.0552	0.00244828	1244525	Weak
Outcome	HDL	rs76750172	13	28395297	T	C	0.0209	-0.00656154	0.199	0.00511399	1233934	Weak
Outcome	HDL	rs9582035	13	28864648	G	A	0.141	-0.00889531	1.15e-05	0.00202729	1244418	Weak
Outcome	HDL	rs118012292	13	30471991	T	C	0.0158	0.00778774	0.192	0.00596478	1233186	Weak
Outcome	HDL	rs79621722	13	30495861	G	A	0.00945	-0.00351832	0.635	0.00741548	1230959	Weak
Outcome	HDL	rs7325348	13	30584689	C	T	0.257	0.00426708	0.00706	0.00158396	1244533	Weak
Outcome	HDL	rs584444	13	30664982	C	A	0.193	-0.00275762	0.118	0.00176557	1234746	Weak
Outcome	HDL	rs9508672	13	30759035	C	T	0.409	-0.000139435	0.922	0.00143293	1222638	Weak
Outcome	HDL	rs9508711	13	30912750	A	G	0.442	0.00193483	0.161	0.00138034	1241766	Weak
Outcome	HDL	rs146924393	13	31355277	G	A	0.00409	0.000382851	0.975	0.012182	1219540	Weak
Outcome	HDL	rs118150269	13	31666642	A	G	0.021	0.001046	0.83	0.00487559	1237157	Weak
Outcome	HDL	rs4943195	13	31763867	T	C	0.212	0.00227457	0.181	0.00169957	1244458	Weak
Outcome	HDL	rs882756	13	31803958	G	T	0.243	0.00403906	0.0314	0.00187698	1021935	Weak
Outcome	HDL	rs1410815	13	32010021	C	T	0.19	0.00300508	0.132	0.00199439	1179804	Weak
Outcome	HDL	rs11455909	13	32439961	CA	C	0.367	-0.00151636	0.34	0.00158942	1042706	Weak
Outcome	HDL	rs461808	13	32548065	C	T	0.207	-0.00415455	0.0184	0.00176212	1231879	Weak
Outcome	HDL	rs9534154	13	32886213	A	G	0.178	0.00322007	0.0748	0.00180747	1243957	Weak
Outcome	HDL	rs116915718	13	33592414	A	G	0.0141	0.000233108	0.971	0.00632977	1229584	Weak
Outcome	HDL	rs35635842	13	33671085	G	A	0.168	-0.00154742	0.43	0.00195961	1199294	Weak
Outcome	HDL	rs142286381	13	33977325	T	C	0.0127	0.00661923	0.301	0.00639768	1219893	Weak
Outcome	HDL	rs7322926	13	34368889	G	A	0.335	0.0004446	0.761	0.00146018	1244526	Weak
Outcome	HDL	rs73174389	13	34733740	T	G	0.012	-0.00500666	0.456	0.00672246	1236189	Weak
Outcome	HDL	rs7325781	13	36080730	G	A	0.427	-0.00313289	0.0263	0.00141006	1241735	Weak
Outcome	HDL	rs72652884	13	36432139	A	G	0.021	0.00467858	0.34	0.00490657	1236091	Weak
Outcome	HDL	rs570951143	13	36586733	A	C	0.21	0.00774608	0.0268	0.00349763	443783	Weak
Outcome	HDL	rs58521217	13	37409568	T	C	0.164	-0.00024491	0.896	0.00187085	1244541	Weak
Outcome	HDL	rs192795519	13	38015278	C	T	0.00585	0.00496273	0.609	0.00971189	1086531	Weak
Outcome	HDL	rs9547873	13	38015545	A	C	0.121	0.00410921	0.0551	0.00214273	1228637	Weak
Outcome	HDL	rs80092864	13	38657306	T	C	0.0436	-0.00101145	0.777	0.0035679	1238153	Weak
Outcome	HDL	rs113355770	13	40083012	A	G	0.00482	0.005279	0.609	0.0103219	1170377	Weak
Outcome	HDL	rs137941793	13	40167010	A	G	0.0131	0.00558025	0.434	0.00713153	1046565	Weak
Outcome	HDL	rs9548995	13	40508223	T	C	0.271	0.00420538	0.01	0.00163354	1203163	Weak
Outcome	HDL	rs112379624	13	40519800	G	A	0.00803	0.00983489	0.263	0.00877998	1216229	Weak
Outcome	HDL	rs13378244	13	40806355	A	G	0.424	-0.00406466	0.00343	0.00138903	1244543	Weak
Outcome	HDL	rs74799241	13	40862656	A	G	0.00571	-0.0118937	0.278	0.0109717	1091758	Weak
Outcome	HDL	rs34140208	13	41584474	C	T	0.0753	-0.00705864	0.00718	0.0026258	1244476	Weak
Outcome	HDL	rs150231561	13	41702045	C	T	0.0128	0.00414011	0.533	0.00663547	1233405	Weak
Outcome	HDL	rs2770047	13	42114275	A	G	0.137	-0.00143228	0.476	0.00200898	1244543	Weak
Outcome	HDL	rs9533071	13	42905800	T	G	0.494	-0.00294718	0.0543	0.00153166	1070299	Weak
Outcome	HDL	rs73180079	13	43387569	T	G	0.0295	0.0019754	0.69	0.00494575	1052618	Weak
Outcome	HDL	rs144127654	13	44360958	TGCCGCCGCC	T	0.169	0.000167694	0.933	0.00200112	1081928	Weak
Outcome	HDL	rs73177509	13	45379469	G	A	0.124	0.00109321	0.635	0.00230557	1187870	Weak
Outcome	HDL	rs2146704	13	45431240	T	C	0.2	0.0013498	0.453	0.00179845	1243724	Weak
Outcome	HDL	rs139210021	13	45869390	A	G	0.0519	-0.00197312	0.562	0.00340381	1236269	Weak
Outcome	HDL	rs11840358	13	47125701	G	A	0.404	-0.00626176	9.18e-06	0.00141172	1244528	Weak
Outcome	HDL	rs75274606	13	47591231	A	C	0.0154	0.0105711	0.0682	0.00579726	1239683	Weak
Outcome	HDL	rs2567673	13	47697064	C	T	0.443	-0.00105378	0.506	0.00158486	1048050	Weak
Outcome	HDL	rs142806768	13	48708280	C	T	0.0155	-0.00152822	0.82	0.00671725	997568	Weak
Outcome	HDL	rs9568036	13	48971936	G	A	0.418	-0.000669057	0.637	0.00141845	1234739	Weak
Outcome	HDL	rs182672662	13	49612511	A	C	0.00574	0.00374866	0.751	0.011824	906841	Weak
Outcome	HDL	rs9535293	13	50245322	T	G	0.275	-0.00262266	0.0878	0.00153648	1244537	Weak
Outcome	HDL	rs139879140	13	50420533	A	G	0.178	-0.000311131	0.876	0.00200093	1078715	Weak
Outcome	HDL	rs35898422	13	50937470	AG	A	0.0636	0.00637193	0.0378	0.00306761	1082000	Weak
Outcome	HDL	rs3116625	13	50945251	T	C	0.192	-0.00561216	0.00148	0.00176613	1244543	Weak
Outcome	HDL	rs1327645	13	51122503	G	A	0.264	0.00864514	3.93e-08	0.00157354	1244439	Weak
Outcome	HDL	rs797505	13	51281292	A	G	0.0415	-0.00524375	0.129	0.00345019	1239912	Weak
Outcome	HDL	rs17531362	13	52175931	C	T	0.0451	0.00873537	0.0143	0.00356635	1237971	Weak
Outcome	HDL	rs77162706	13	52306028	A	G	0.054	-0.00390276	0.208	0.00309744	1243906	Weak
Outcome	HDL	rs144890092	13	52385177	T	C	0.0289	-0.00662161	0.121	0.00427432	1237189	Weak
Outcome	HDL	rs2246208	13	53652128	C	T	0.367	-0.00110888	0.44	0.00143586	1244535	Weak
Outcome	HDL	rs117966256	13	54389356	T	C	0.00953	-0.0046791	0.528	0.0074163	1229199	Weak
Outcome	HDL	rs9285195	13	54670212	C	T	0.277	-0.00399005	0.00996	0.00154814	1241856	Weak
Outcome	HDL	rs1932911	13	55000616	G	A	0.271	0.00147343	0.344	0.00155588	1244542	Weak
Outcome	HDL	rs183738419	13	55081426	T	C	0.0183	-0.00618713	0.293	0.00588243	1228359	Weak
Outcome	HDL	rs75786241	13	55098164	G	A	0.0105	0.015655	0.0512	0.00802873	993385	Weak
Outcome	HDL	rs73204680	13	55636837	A	G	0.0152	0.0121809	0.0396	0.00591978	1233314	Weak
Outcome	HDL	rs6561817	13	55638594	G	A	0.381	-0.00626602	1.23e-05	0.00143333	1238977	Weak
Outcome	HDL	rs80021916	13	56137976	T	G	0.0143	-0.00160883	0.788	0.00597699	1236087	Weak
Outcome	HDL	rs61960989	13	56156817	A	G	0.00469	0.00248399	0.869	0.0151032	893295	Weak
Outcome	HDL	rs190532525	13	57578609	G	A	0.00631	-0.00178739	0.853	0.00961873	1202814	Weak
Outcome	HDL	rs9597492	13	57636523	C	T	0.43	0.00163127	0.245	0.00140299	1232110	Weak
Outcome	HDL	rs9591794	13	57682510	T	C	0.27	-1.87349e-05	0.99	0.00156734	1237604	Weak
Outcome	HDL	rs567455	13	57797989	G	A	0.295	-0.00226613	0.136	0.00152032	1241901	Weak
Outcome	HDL	rs4517686	13	57846614	A	C	0.101	-0.00177049	0.441	0.002296	1244535	Weak
Outcome	HDL	rs187506683	13	58151872	T	G	0.0196	-0.00328612	0.523	0.00514082	1233825	Weak
Outcome	HDL	rs7319102	13	58252801	G	A	0.224	-0.00978323	5.3e-09	0.0016759	1241911	Weak
Outcome	HDL	rs35207189	13	58416695	T	G	0.498	0.00307195	0.0802	0.00175604	778735	Weak
Outcome	HDL	rs7324740	13	58696106	G	A	0.368	0.00160077	0.269	0.00144918	1234731	Weak
Outcome	HDL	rs1547227	13	59035035	C	T	0.176	0.00456792	0.0129	0.00183716	1244544	Weak
Outcome	HDL	rs9597741	13	59086652	G	A	0.357	0.00471557	0.00387	0.00163256	1044726	Weak
Outcome	HDL	rs3949614	13	59206986	G	A	0.232	-0.00366723	0.0262	0.00164928	1244465	Weak
Outcome	HDL	rs73195050	13	59369952	C	T	0.0982	0.00663782	0.00417	0.00231696	1244539	Weak
Outcome	HDL	rs9317053	13	59712342	T	C	0.115	-0.00235274	0.281	0.002182	1244543	Weak
Outcome	HDL	rs7991723	13	59727520	C	T	0.349	0.000577193	0.7	0.00149692	1220683	Weak
Outcome	HDL	rs6562028	13	59965554	G	A	0.399	-0.00215251	0.129	0.00141964	1232116	Weak
Outcome	HDL	rs1932743	13	60003993	A	G	0.301	0.00430789	0.00432	0.00150947	1232064	Weak
Outcome	HDL	rs12146916	13	60932001	T	C	0.163	7.27394e-05	0.971	0.00202304	1210105	Weak
Outcome	HDL	rs139222133	13	61457854	G	A	0.0207	0.00890364	0.0854	0.00517569	1233629	Weak
Outcome	HDL	rs143090812	13	62066195	C	A	0.00865	0.00364584	0.655	0.0081494	1088175	Weak
Outcome	HDL	rs143090812	13	62066195	G	A	0.00132	0.0102651	0.69	0.0257286	1021111	Weak
Outcome	HDL	rs9528396	13	62349656	T	C	0.194	-0.0042608	0.0152	0.0017552	1244518	Weak
Outcome	HDL	rs12428363	13	62394159	A	G	0.2	-0.00299428	0.0832	0.00172855	1244537	Weak
Outcome	HDL	rs9539408	13	62667019	A	G	0.305	-0.00386841	0.0107	0.00151618	1244543	Weak
Outcome	HDL	rs147792090	13	63135302	TATAC	T	0.263	-0.000261068	0.891	0.00189653	970087	Weak
Outcome	HDL	rs61954899	13	63887631	G	A	0.0333	-0.00201238	0.624	0.00410692	1236879	Weak
Outcome	HDL	rs17359460	13	64193024	G	A	0.0117	-0.0035354	0.599	0.00673211	1230825	Weak
Outcome	HDL	rs61958597	13	64414231	T	C	0.0818	0.000955693	0.746	0.00294473	884929	Weak
Outcome	HDL	rs76613071	13	64473998	G	T	0.0362	0.00332259	0.372	0.00372012	1239903	Weak
Outcome	HDL	rs575554666	13	64942567	C	A	0.0501	8.3526e-05	0.982	0.00377868	1051505	Weak
Outcome	HDL	rs565471224	13	64949198	C	A	0.0235	-0.000456007	0.94	0.00602246	922009	Weak
Outcome	HDL	rs9540304	13	65573359	G	A	0.217	0.00419702	0.0127	0.00168362	1234745	Weak
Outcome	HDL	rs112961879	13	66583554	A	C	0.137	-0.00560002	0.00522	0.00200505	1244522	Weak
Outcome	HDL	rs9317572	13	66726243	T	C	0.473	-0.00082625	0.561	0.00141958	1232115	Weak
Outcome	HDL	rs9599105	13	66923923	T	C	0.0566	0.00271228	0.363	0.00298339	1244542	Weak
Outcome	HDL	rs9540792	13	67102728	A	G	0.276	0.00235972	0.125	0.00153816	1244532	Weak
Outcome	HDL	rs200986497	13	67117698	CA	C	0.234	-0.00702705	0.000172	0.00187045	1037807	Weak
Outcome	HDL	rs1537548	13	67934374	C	T	0.346	0.000170438	0.907	0.00146275	1241719	Weak
Outcome	HDL	rs1892350	13	68080614	G	A	0.491	-0.00198007	0.153	0.00138523	1239052	Weak
Outcome	HDL	rs1937522	13	68080817	A	G	0.48	0.00102969	0.456	0.00138119	1244503	Weak
Outcome	HDL	rs79184342	13	68289161	T	C	0.0169	-0.00561525	0.304	0.0054662	1233107	Weak
Outcome	HDL	rs1114616	13	69482632	A	G	0.464	0.00379893	0.00606	0.00138411	1244537	Weak
Outcome	HDL	rs4883840	13	69721043	G	A	0.284	0.00179853	0.243	0.00154036	1244533	Weak
Outcome	HDL	rs2121289	13	69734044	A	C	0.134	0.00511582	0.0127	0.00205329	1241895	Weak
Outcome	HDL	rs117386364	13	70965793	A	G	0.0433	-0.00189927	0.595	0.00357388	1241260	Weak
Outcome	HDL	rs9542441	13	71194810	C	A	0.366	0.00172527	0.507	0.0026006	541211	Weak
Outcome	HDL	rs60460946	13	71248167	T	C	0.0568	0.00290028	0.329	0.00297263	1244514	Weak
Outcome	HDL	rs113936121	13	72173960	T	TAC	0.162	0.00277585	0.532	0.00444617	374181	Weak
Outcome	HDL	rs147845165	13	72330908	A	C	0.0115	0.00930464	0.161	0.00663158	1231901	Weak
Outcome	HDL	rs60572094	13	72844777	A	G	0.49	0.0010483	0.709	0.00281092	502798	Weak
Outcome	HDL	rs142066368	13	73017283	A	G	0.00447	-0.00879854	0.417	0.0108319	1223168	Weak
Outcome	HDL	rs375406481	13	73185504	T	C	0.00945	-0.022121	0.00316	0.00749392	1203528	Weak
Outcome	HDL	rs547424064	13	73342036	G	T	0.00438	0.000373532	0.974	0.0115465	1089769	Weak
Outcome	HDL	rs79765678	13	73509048	A	G	0.082	-0.00199615	0.438	0.00257486	1244482	Weak
Outcome	HDL	rs35109461	13	73682892	T	C	0.382	-0.00164066	0.526	0.00258902	416919	Weak
Outcome	HDL	rs12428649	13	73942018	G	T	0.362	-0.000663265	0.644	0.00143559	1241297	Weak
Outcome	HDL	rs9543355	13	73951567	C	T	0.387	-0.000580436	0.69	0.00145391	1221206	Weak
Outcome	HDL	rs149888353	13	74005115	C	T	0.00806	-0.0066374	0.408	0.00802927	1230750	Weak
Outcome	HDL	rs549488902	13	74246790	G	A	0.00591	-0.000170072	0.985	0.00904993	1225724	Weak
Outcome	HDL	rs9592946	13	74441736	G	A	0.0331	0.00133694	0.76	0.0043746	1204605	Weak
Outcome	HDL	rs191303390	13	74929486	T	C	0.0105	0.00939159	0.164	0.00674062	1229993	Weak
Outcome	HDL	rs9543698	13	75132568	T	G	0.0933	-0.00614235	0.00911	0.00235518	1244542	Weak
Outcome	HDL	rs61966541	13	75173131	T	C	0.0653	-0.00131326	0.642	0.00282525	1241333	Weak
Outcome	HDL	rs80135703	13	75373814	G	T	0.0203	0.00659826	0.214	0.00530584	1233040	Weak
Outcome	HDL	rs145455434	13	75560271	C	T	0.0161	0.00738264	0.23	0.006147	1226509	Weak
Outcome	HDL	rs141660826	13	76811522	ATATT	A	0.147	0.00139324	0.515	0.00214179	1081912	Weak
Outcome	HDL	rs372874473	13	79105999	C	G	0.00435	-0.0149389	0.426	0.018774	491753	Weak
Outcome	HDL	rs4885679	13	80465475	T	C	0.0766	0.002748	0.304	0.00267536	1232088	Weak
Outcome	HDL	rs182977	13	80813088	T	C	0.35	0.00081137	0.609	0.00158769	1164831	Weak
Outcome	HDL	rs144907264	13	80896529	T	C	0.00618	-0.00240767	0.792	0.00913604	1230356	Weak
Outcome	HDL	rs71204764	13	80961215	T	TACACACACACAC	0.492	-0.000174283	0.914	0.00161439	1007594	Weak
Outcome	HDL	rs574378933	13	81028914	A	G	0.00532	-0.0115128	0.261	0.0102385	1219922	Weak
Outcome	HDL	rs1744590	13	81281675	T	C	0.365	-0.000956385	0.523	0.00149812	1227196	Weak
Outcome	HDL	rs34121070	13	81471391	A	AG	0.485	0.00374922	0.0142	0.00152944	1070455	Weak
Outcome	HDL	rs7319417	13	81757853	A	G	0.281	0.00414921	0.00882	0.0015842	1234390	Weak
Outcome	HDL	rs112156706	13	81856981	T	C	0.477	-0.000416779	0.771	0.00142957	1202621	Weak
Outcome	HDL	rs200438955	13	82278958	GT	G	0.193	0.000981	0.622	0.00198913	1042547	Weak
Outcome	HDL	rs528480265	13	85428688	ATTTT	A	0.199	-0.00240218	0.218	0.00194966	1052406	Weak
Outcome	HDL	rs667264	13	86350056	T	C	0.255	-2.30295e-05	0.988	0.0015831	1244530	Weak
Outcome	HDL	rs148596340	13	86514741	CTT	C	0.268	-0.00271668	0.117	0.00173536	1052500	Weak
Outcome	HDL	rs140122690	13	86919584	A	C	0.00978	0.00520097	0.506	0.00782523	1104873	Weak
Outcome	HDL	rs35055521	13	87372189	GA	G	0.242	-0.000160547	0.93	0.00182622	1042634	Weak
Outcome	HDL	rs181900667	13	88713295	A	C	0.00479	0.0217785	0.0436	0.0107911	1213430	Weak
Outcome	HDL	rs138239338	13	88743182	C	T	0.00456	0.0242204	0.0296	0.0111351	1196388	Weak
Outcome	HDL	rs1577146	13	89229111	C	T	0.448	-0.00322163	0.0208	0.00139373	1244539	Weak
Outcome	HDL	rs66559716	13	89301536	A	C	0.118	-0.000258429	0.904	0.00214797	1244521	Weak
Outcome	HDL	rs4144008	13	89416713	C	T	0.176	0.00115244	0.529	0.00183079	1244542	Weak
Outcome	HDL	rs11620149	13	89816082	C	T	0.138	-0.00133899	0.508	0.00202297	1241308	Weak
Outcome	HDL	rs7986598	13	90076988	T	C	0.261	-0.000391002	0.805	0.00158582	1218889	Weak
Outcome	HDL	rs7984840	13	90719301	T	G	0.23	0.00034012	0.835	0.00163409	1244531	Weak
Outcome	HDL	rs72641814	13	91156571	A	G	0.0208	-0.00233433	0.643	0.00503885	1237279	Weak
Outcome	HDL	rs80129040	13	91561363	A	G	0.04	-0.00188173	0.602	0.00360726	1237339	Weak
Outcome	HDL	rs77544227	13	92056939	A	G	0.0462	0.0091407	0.00796	0.00344454	1238102	Weak
Outcome	HDL	rs1576615	13	92843766	G	A	0.204	0.00467306	0.0107	0.0018315	1218250	Weak
Outcome	HDL	rs9561114	13	93350177	G	T	0.245	-0.00173103	0.291	0.00163807	1214957	Weak
Outcome	HDL	rs77716283	13	93373293	T	C	0.00545	0.0137197	0.179	0.0102153	1222776	Weak
Outcome	HDL	rs112228787	13	93489343	T	C	0.0118	0.00266141	0.696	0.00681848	1233030	Weak
Outcome	HDL	rs150962310	13	93596652	A	G	0.00713	0.0012947	0.873	0.00810563	1233659	Weak
Outcome	HDL	rs138536507	13	93911147	A	G	0.00597	-0.00317087	0.739	0.00951152	1223009	Weak
Outcome	HDL	rs12855484	13	94568278	A	C	0.435	-0.00191056	0.177	0.0014139	1234746	Weak
Outcome	HDL	rs35858695	13	94582528	G	GT	0.354	7.17406e-05	0.969	0.0018761	895089	Weak
Outcome	HDL	rs10623870	13	94944510	A	ATAACCC	0.306	-0.0020676	0.234	0.00173832	1014822	Weak
Outcome	HDL	rs72642323	13	95654208	G	T	0.0083	0.00145239	0.852	0.00778348	1229338	Weak
Outcome	HDL	rs138304890	13	95700511	G	A	0.00671	0.00742345	0.398	0.00878977	1225714	Weak
Outcome	HDL	rs72643670	13	95881449	A	C	0.0111	0.007559	0.279	0.00698821	1232048	Weak
Outcome	HDL	rs6492818	13	96380897	A	G	0.111	0.00360941	0.0994	0.00219031	1244533	Weak
Outcome	HDL	rs61974290	13	97564683	G	A	0.0735	-0.00745225	0.00533	0.00267456	1244489	Weak
Outcome	HDL	rs285051	13	98762639	G	A	0.431	-0.00132451	0.347	0.00140983	1218539	Weak
Outcome	HDL	rs35861926	13	99090040	G	T	0.287	0.00610263	0.000251	0.00166673	1162125	Weak
Outcome	HDL	rs6491430	13	99178276	G	A	0.429	-0.00748096	1.18e-07	0.00141245	1232071	Weak
Outcome	HDL	rs4772097	13	99194652	A	C	0.34	-0.0086668	6.53e-09	0.00149361	1209533	Weak
Outcome	HDL	rs9513455	13	99250141	T	C	0.0323	0.00152805	0.712	0.0041381	1237151	Weak
Outcome	HDL	rs117513075	13	100374986	G	A	0.045	0.00589794	0.0811	0.0033813	1239863	Weak
Outcome	HDL	rs9517861	13	100380775	A	G	0.141	0.00104779	0.595	0.00197181	1244522	Weak
Outcome	HDL	rs77375871	13	100552664	A	G	0.0249	-0.00982699	0.0342	0.00464148	1207639	Weak
Outcome	HDL	rs1831992	13	100635377	T	C	0.107	0.00410286	0.0716	0.00227742	1199292	Weak
Outcome	HDL	rs142078779	13	101496496	C	A	0.00668	0.0158556	0.119	0.0101667	980515	Weak
Outcome	HDL	rs1962184	13	101615349	T	C	0.411	-0.00104357	0.455	0.00139673	1244510	Weak
Outcome	HDL	rs190852077	13	101865897	T	C	0.00717	0.00427086	0.648	0.009362	1078826	Weak
Outcome	HDL	rs78931378	13	102116886	C	A	0.176	-0.00184329	0.338	0.00192291	1201627	Weak
Outcome	HDL	rs117764493	13	102131922	G	T	0.0231	0.000847337	0.855	0.00464592	1237175	Weak
Outcome	HDL	rs12586000	13	102172425	T	C	0.234	0.00128307	0.429	0.00162228	1242813	Weak
Outcome	HDL	rs4150383	13	103527230	A	G	0.168	0.00413525	0.026	0.00185745	1244543	Weak
Outcome	HDL	rs531045875	13	103755623	A	G	0.00366	-0.00209426	0.898	0.0163602	969167	Weak
Outcome	HDL	rs1330768	13	104060665	G	A	0.0209	-0.0010356	0.829	0.00479394	1232185	Weak
Outcome	HDL	rs16963268	13	104391383	C	T	0.0681	-0.00185291	0.546	0.00306644	1208630	Weak
Outcome	HDL	rs2146647	13	104834439	C	A	0.486	-0.000264608	0.848	0.00138262	1244527	Weak
Outcome	HDL	rs72653247	13	105844295	G	A	0.105	-0.00485275	0.0316	0.00225827	1244534	Weak
Outcome	HDL	rs115522887	13	106035550	T	C	0.0877	-0.00529692	0.0298	0.00243832	1244526	Weak
Outcome	HDL	rs9519997	13	106866191	G	A	0.281	-0.00168932	0.319	0.00169491	1057263	Weak
Outcome	HDL	rs7320739	13	106938049	G	T	0.169	0.00175878	0.343	0.0018546	1244542	Weak
Outcome	HDL	rs11403209	13	107399164	TA	T	0.295	-0.00187146	0.296	0.00179087	1004656	Weak
Outcome	HDL	rs9520207	13	107446977	C	T	0.409	0.00223993	0.111	0.00140389	1238995	Weak
Outcome	HDL	rs78748343	13	107858500	G	T	0.0666	-0.00115747	0.679	0.00279467	1241292	Weak
Outcome	HDL	rs9301231	13	108114343	A	G	0.229	-0.00132356	0.42	0.00164231	1241845	Weak
Outcome	HDL	rs1555784	13	108708504	C	A	0.493	-0.00329745	0.0259	0.00147999	1189312	Weak
Outcome	HDL	rs1004549	13	108709340	A	C	0.0936	0.00179569	0.485	0.00256922	1192851	Weak
Outcome	HDL	rs72664970	13	109304809	T	C	0.0165	-0.00718544	0.21	0.00572637	1233799	Weak
Outcome	HDL	rs7998265	13	109310129	T	C	0.288	0.00304873	0.0459	0.00152709	1244348	Weak
Outcome	HDL	rs78916474	13	109411142	A	G	0.0145	-0.00832309	0.166	0.00601157	1231366	Weak
Outcome	HDL	rs9514996	13	109804665	T	C	0.22	-0.00102715	0.537	0.00166266	1243958	Weak
Outcome	HDL	rs77911145	13	110491247	T	C	0.0177	0.00789785	0.151	0.00550038	1233094	Weak
Outcome	HDL	rs2131939	13	110831837	A	G	0.128	-0.000911987	0.655	0.00203922	1244518	Weak
Outcome	HDL	rs384385	13	111307624	A	C	0.207	0.000611727	0.718	0.00169263	1244538	Weak
Outcome	HDL	rs79415010	13	111782522	A	G	0.0172	0.0118691	0.0275	0.00538489	1237219	Weak
Outcome	HDL	rs144465491	13	111849572	A	G	0.0207	0.000327735	0.947	0.00488624	1239900	Weak
Outcome	HDL	rs730276	13	111998110	T	C	0.296	0.00130776	0.384	0.00150302	1244456	Weak
Outcome	HDL	rs2528745	13	112021109	C	T	0.305	-0.00228218	0.129	0.00150295	1244481	Weak
Outcome	HDL	rs914030	13	112240131	T	C	0.157	0.00166385	0.389	0.00193346	1232103	Weak
Outcome	HDL	rs4545663	13	112245897	G	A	0.302	0.00305751	0.0502	0.00156111	1227196	Weak
Outcome	HDL	rs61398798	13	112576232	T	C	0.328	-0.00441354	0.0047	0.00156131	1150312	Weak
Outcome	HDL	rs138542649	13	112716363	T	C	0.00924	0.0127832	0.0937	0.00762709	1228797	Weak
Outcome	HDL	rs9577454	13	113717244	T	C	0.39	0.000588723	0.682	0.00143602	1236411	Weak
Outcome	HDL	rs12890531	14	20647690	G	A	0.218	0.00115504	0.488	0.0016653	1244472	Weak
Outcome	HDL	rs8005347	14	21048348	A	C	0.321	0.000760061	0.612	0.00149866	1230919	Weak
Outcome	HDL	rs11627628	14	21479605	T	C	0.0765	-0.00357431	0.176	0.00264062	1243959	Weak
Outcome	HDL	rs557105832	14	21534457	T	TC	0.00433	-0.0295143	0.14	0.019992	677100	Weak
Outcome	HDL	rs6571634	14	21535672	G	T	0.0862	-0.00682782	0.00748	0.0025526	1227087	Weak
Outcome	HDL	rs187231185	14	21651312	A	G	0.127	-0.00598874	0.0557	0.00313012	673720	Weak
Outcome	HDL	rs227000	14	22979348	A	G	0.283	0.000784679	0.635	0.00165165	1171229	Weak
Outcome	HDL	rs117484574	14	23357827	A	G	0.0465	0.0018517	0.568	0.00324359	1240720	Weak
Outcome	HDL	rs187176132	14	23529774	G	T	0.00774	-0.0223742	0.0751	0.0125714	744473	Weak
Outcome	HDL	rs116450656	14	23677135	T	C	0.179	-0.00353372	0.0513	0.00181335	1232454	Weak
Outcome	HDL	rs118158815	14	23697066	A	C	0.0286	-0.0095821	0.0232	0.00421972	1234035	Weak
Outcome	HDL	rs12880537	14	23823079	T	G	0.488	-0.00114697	0.42	0.00142335	1186911	Weak
Outcome	HDL	rs4982764	14	23970843	T	C	0.236	-4.053e-05	0.981	0.00165949	1224562	Weak
Outcome	HDL	rs76872010	14	24420326	G	A	0.00965	-0.00486764	0.572	0.00862159	1212282	Weak
Outcome	HDL	rs80223924	14	25927298	G	C	0.304	0.00489915	0.00364	0.00168499	1045825	Weak
Outcome	HDL	rs71920231	14	26184990	GA	G	0.234	-0.00102013	0.564	0.00176985	1081901	Weak
Outcome	HDL	rs178233	14	26904659	A	G	0.161	-0.00135976	0.479	0.00191981	1231296	Weak
Outcome	HDL	rs8020023	14	26981079	A	G	0.231	0.000972685	0.554	0.00164508	1244512	Weak
Outcome	HDL	rs17112072	14	27473374	C	T	0.0633	0.00192721	0.501	0.00286508	1243917	Weak
Outcome	HDL	rs8017862	14	27537116	T	C	0.453	0.000492547	0.729	0.00142164	1231302	Weak
Outcome	HDL	rs76233662	14	27750967	C	T	0.0125	-0.00329391	0.628	0.00679776	1231688	Weak
Outcome	HDL	rs571074949	14	27839139	T	C	0.0175	-0.00393165	0.483	0.00560802	1232190	Weak
Outcome	HDL	rs12586473	14	28430465	C	T	0.264	-0.00192943	0.218	0.00156553	1244505	Weak
Outcome	HDL	rs139923838	14	28813490	A	G	0.00906	-0.00610132	0.422	0.00760212	1228130	Weak
Outcome	HDL	rs1209174	14	29504400	C	T	0.342	-0.0043958	0.00269	0.00146471	1239624	Weak
Outcome	HDL	rs7494063	14	29549249	C	A	0.194	0.00608474	0.00056	0.00176348	1244442	Weak
Outcome	HDL	rs2224438	14	29839380	C	T	0.373	0.00296944	0.0391	0.00143929	1228703	Weak
Outcome	HDL	rs997880	14	29848830	A	C	0.367	0.00299293	0.0404	0.00146004	1228690	Weak
Outcome	HDL	rs61980481	14	30078745	C	T	0.44	-0.00533247	0.00159	0.0016887	989413	Weak
Outcome	HDL	rs77416752	14	30476736	A	G	0.0758	0.00217321	0.406	0.0026168	1244532	Weak
Outcome	HDL	rs12432809	14	30647757	C	T	0.103	-0.000595772	0.8	0.00235744	1241402	Weak
Outcome	HDL	rs179070	14	30776800	A	G	0.474	0.000664062	0.637	0.00140545	1218016	Weak
Outcome	HDL	rs28542845	14	30829527	T	C	0.251	-0.000591687	0.731	0.00171827	1204529	Weak
Outcome	HDL	rs564126121	14	31229752	GA	G	0.00558	0.00822797	0.55	0.0137579	904682	Weak
Outcome	HDL	rs10144515	14	32321255	T	C	0.011	0.0100204	0.161	0.00715039	1236332	Weak
Outcome	HDL	rs4981147	14	32464716	G	T	0.3	-0.000316284	0.833	0.00150204	1244512	Weak
Outcome	HDL	rs12147355	14	33028821	T	C	0.0636	-0.000499204	0.868	0.00299243	1229223	Weak
Outcome	HDL	rs201612226	14	33031960	TATAA	T	0.0105	0.0201019	0.0203	0.00866256	1066059	Weak
Outcome	HDL	rs7152044	14	33107026	A	G	0.458	-0.00573224	3.43e-05	0.00138359	1241883	Weak
Outcome	HDL	rs12885467	14	33303788	C	T	0.487	-0.0062895	7.32e-06	0.00140258	1214448	Weak
Outcome	HDL	rs117053622	14	33442903	A	G	0.0042	-0.0370888	0.00336	0.0126456	1165677	Weak
Outcome	HDL	rs12893058	14	33580987	G	A	0.323	-0.000387021	0.811	0.00161748	1076110	Weak
Outcome	HDL	rs4982052	14	33588166	G	A	0.34	0.00202963	0.162	0.00145035	1243931	Weak
Outcome	HDL	rs184723969	14	33649873	C	T	0.016	0.00146772	0.802	0.00586695	1233938	Weak
Outcome	HDL	rs9806087	14	34186045	A	G	0.225	-0.000660269	0.689	0.00164769	1244543	Weak
Outcome	HDL	rs797348	14	34637150	G	A	0.353	0.00223786	0.127	0.00146715	1223442	Weak
Outcome	HDL	rs72675239	14	35093244	C	T	0.0257	-0.00567774	0.194	0.00436865	1239890	Weak
Outcome	HDL	rs6571671	14	35138148	A	G	0.373	-0.000846272	0.56	0.00145108	1226657	Weak
Outcome	HDL	rs148914218	14	35893660	A	C	0.00813	-0.0156735	0.0527	0.00809066	1224050	Weak
Outcome	HDL	rs1185837	14	35928836	A	G	0.448	0.002442	0.0778	0.00138458	1244543	Weak
Outcome	HDL	rs5807841	14	36171930	AT	A	0.391	-0.00150313	0.362	0.00165028	1032785	Weak
Outcome	HDL	rs372333598	14	36589027	C	T	0.018	-0.00525843	0.401	0.00626101	1052682	Weak
Outcome	HDL	rs77503329	14	37282601	A	G	0.00851	0.00121889	0.885	0.00840503	1226646	Weak
Outcome	HDL	rs12884884	14	38014049	C	T	0.451	0.00186783	0.183	0.00140145	1232085	Weak
Outcome	HDL	rs7143956	14	38022603	G	A	0.408	0.00145555	0.301	0.00140765	1241865	Weak
Outcome	HDL	rs77179220	14	38025487	T	C	0.236	0.0046879	0.0121	0.00186826	1052961	Weak
Outcome	HDL	rs1957582	14	38235826	G	T	0.27	-0.000125161	0.937	0.00158662	1221270	Weak
Outcome	HDL	rs12232110	14	39887331	A	G	0.185	-3.34007e-05	0.985	0.00178391	1244534	Weak
Outcome	HDL	rs4899662	14	40789139	G	A	0.187	0.00102837	0.58	0.00185851	1243649	Weak
Outcome	HDL	rs10138957	14	41004890	G	T	0.38	0.00451033	0.00175	0.00144113	1231278	Weak
Outcome	HDL	rs574967921	14	41012289	C	T	0.00609	0.00157179	0.935	0.0191841	372266	Weak
Outcome	HDL	rs9323036	14	41302725	C	T	0.44	0.000557555	0.721	0.0015592	1048994	Weak
Outcome	HDL	rs531490554	14	42176410	G	A	0.00375	0.000925406	0.952	0.0152687	898797	Weak
Outcome	HDL	rs1241781	14	42287845	A	C	0.498	0.00199721	0.154	0.00140223	1230639	Weak
Outcome	HDL	rs546578782	14	42296941	C	A	0.00683	-0.0011868	0.907	0.0101269	960236	Weak
Outcome	HDL	rs1763246	14	42568982	A	G	0.488	0.000745343	0.664	0.00171713	972397	Weak
Outcome	HDL	rs1698534	14	43172343	A	G	0.203	0.00242534	0.163	0.00173722	1231283	Weak
Outcome	HDL	rs199605492	14	45385794	T	C	0.345	-0.00185349	0.365	0.00204771	930073	Weak
Outcome	HDL	rs7157352	14	46301823	A	G	0.491	0.00212826	0.13	0.00140411	1230619	Weak
Outcome	HDL	rs541314477	14	46496436	CAA	C	0.0135	0.00344574	0.677	0.00827039	886908	Weak
Outcome	HDL	rs149887797	14	47777353	A	G	0.00671	0.000865213	0.928	0.00950933	1216258	Weak
Outcome	HDL	rs535455874	14	48010167	G	T	0.00527	0.0305297	0.127	0.0200139	366230	Weak
Outcome	HDL	rs60547516	14	48161391	C	T	0.369	0.000186767	0.898	0.00145399	1214182	Weak
Outcome	HDL	rs35111512	14	49018403	C	T	0.228	0.00594893	0.0529	0.00307275	410500	Weak
Outcome	HDL	rs11625246	14	49754876	G	A	0.494	0.000245342	0.861	0.00140423	1231207	Weak
Outcome	HDL	rs150484650	14	49915411	C	T	0.016	-0.00381525	0.51	0.0057907	1233210	Weak
Outcome	HDL	rs372273527	14	50570449	A	G	0.00664	0.0109719	0.582	0.0199105	374914	Weak
Outcome	HDL	rs2356897	14	51840774	G	A	0.497	-0.00306579	0.049	0.0015573	1049480	Weak
Outcome	HDL	rs190076178	14	52025068	T	C	0.00894	-0.0103277	0.165	0.00743998	1232188	Weak
Outcome	HDL	rs12432310	14	52997345	G	A	0.232	-0.0019389	0.368	0.00215444	692655	Weak
Outcome	HDL	rs1076815	14	53015936	G	A	0.419	-0.000393954	0.778	0.00139807	1243651	Weak
Outcome	HDL	rs403178	14	54187879	A	C	0.174	0.000370106	0.854	0.00201352	1067759	Weak
Outcome	HDL	rs548921575	14	56911080	T	C	0.129	-0.000197024	0.943	0.00274251	910939	Weak
Outcome	HDL	rs2183240	14	57101252	T	C	0.415	0.000882009	0.54	0.00143872	1233914	Weak
Outcome	HDL	rs7142445	14	57311877	T	G	0.217	0.00416786	0.0125	0.00166856	1243686	Weak
Outcome	HDL	rs185711677	14	58244953	G	A	0.0215	6.35748e-05	0.989	0.00478183	1236486	Weak
Outcome	HDL	rs117353316	14	58492598	T	C	0.0229	0.0087977	0.0685	0.00482929	1233204	Weak
Outcome	HDL	rs147402949	14	58677500	T	C	0.0327	0.00312955	0.412	0.00381779	1236520	Weak
Outcome	HDL	rs151103212	14	58707526	AC	A	0.106	-0.00703502	0.0107	0.00275715	916472	Weak
Outcome	HDL	rs11402145	14	58727897	A	AT	0.332	-0.000281222	0.883	0.0019054	934140	Weak
Outcome	HDL	rs10145711	14	59071574	A	G	0.34	0.00239852	0.105	0.00148079	1230784	Weak
Outcome	HDL	rs1252749	14	59266309	C	A	0.407	0.00393339	0.00509	0.00140417	1243710	Weak
Outcome	HDL	rs382449	14	59289746	A	C	0.186	-0.00259787	0.145	0.00178031	1243710	Weak
Outcome	HDL	rs140342970	14	59312253	T	C	0.00937	0.0118594	0.113	0.00748204	1228789	Weak
Outcome	HDL	rs36058267	14	60237757	T	C	0.35	0.00214656	0.143	0.00146389	1233906	Weak
Outcome	HDL	rs8020393	14	60239294	C	T	0.452	0.000733405	0.605	0.00141931	1233915	Weak
Outcome	HDL	rs71416058	14	60745494	A	G	0.0262	-0.000478387	0.915	0.00446061	1232622	Weak
Outcome	HDL	rs11376858	14	61107662	C	CA	0.107	-0.00358893	0.166	0.00259191	1035892	Weak
Outcome	HDL	rs200821877	14	61897477	C	CT	0.343	-0.00081943	0.643	0.00176699	993220	Weak
Outcome	HDL	rs4281621	14	61955931	G	A	0.0117	0.000931603	0.883	0.00630855	1236950	Weak
Outcome	HDL	rs17256492	14	62394907	C	T	0.216	-0.00418671	0.0142	0.00170707	1243571	Weak
Outcome	HDL	rs7494500	14	62445270	T	G	0.458	-0.00278672	0.0476	0.0014066	1233915	Weak
Outcome	HDL	rs6573410	14	62483240	C	T	0.486	-0.00261795	0.066	0.00142389	1214086	Weak
Outcome	HDL	rs17099565	14	62639603	G	A	0.0756	-0.00334375	0.212	0.00267716	1240567	Weak
Outcome	HDL	rs61984039	14	64088753	A	G	0.00664	0.00879075	0.312	0.00868749	1227690	Weak
Outcome	HDL	rs180784971	14	64977852	G	T	0.0046	-0.0210681	0.0557	0.0110091	1214448	Weak
Outcome	HDL	rs56328485	14	65465925	T	G	0.116	0.0014306	0.507	0.00215613	1243640	Weak
Outcome	HDL	rs11846944	14	65690486	C	T	0.257	-0.00288802	0.0672	0.00157805	1243687	Weak
Outcome	HDL	rs72716468	14	66281575	G	A	0.104	-0.000605815	0.797	0.00235155	1240365	Weak
Outcome	HDL	rs117437816	14	66535432	A	G	0.0308	-0.00155366	0.717	0.0042867	1233104	Weak
Outcome	HDL	rs140033127	14	66793472	G	T	0.019	-0.00856373	0.134	0.00571477	1232251	Weak
Outcome	HDL	rs138979178	14	67472455	A	G	0.02	-0.00545889	0.364	0.00600753	998413	Weak
Outcome	HDL	rs560392897	14	67518700	C	A	0.0203	0.0145329	0.133	0.00966346	453671	Weak
Outcome	HDL	rs150133309	14	67916902	A	G	0.0298	0.000511151	0.904	0.00423319	1235509	Weak
Outcome	HDL	rs17184650	14	67939796	T	C	0.107	0.0048232	0.0331	0.00226356	1239799	Weak
Outcome	HDL	rs57682260	14	68071191	T	C	0.149	-0.000140166	0.944	0.00200887	1236234	Weak
Outcome	HDL	rs1536456	14	68674793	A	G	0.382	0.000214968	0.886	0.00150039	1206437	Weak
Outcome	HDL	rs146342084	14	69418876	A	C	0.00715	-0.00508949	0.539	0.00828847	1228118	Weak
Outcome	HDL	rs8016537	14	69447386	A	G	0.463	0.00319002	0.0211	0.00138297	1243613	Weak
Outcome	HDL	rs10135643	14	69517406	C	A	0.368	0.00655387	4.86e-06	0.00143389	1243629	Weak
Outcome	HDL	rs549945142	14	69667426	CAAAAAAAAAAAAAAAAAAAAAAAAAAAAAAA	C	0.000233	-0.0580941	0.632	0.121268	385640	Weak
Outcome	HDL	rs75430730	14	70093850	G	A	0.0577	0.00235307	0.455	0.00314613	1237244	Weak
Outcome	HDL	rs111790763	14	70890270	G	C	0.0552	0.0116267	0.000588	0.00338265	1058774	Weak
Outcome	HDL	rs11620849	14	71759941	T	G	0.272	0.000102	0.949	0.00159862	1208667	Weak
Outcome	HDL	rs79544472	14	71970067	C	A	0.0169	-0.00940304	0.0996	0.00571028	1232370	Weak
Outcome	HDL	rs12891657	14	72448162	A	G	0.205	0.00469541	0.0127	0.0018845	1048940	Weak
Outcome	HDL	rs8015479	14	72488331	A	G	0.146	-0.000694187	0.74	0.00208864	1208470	Weak
Outcome	HDL	rs147010083	14	72966480	T	C	0.0133	-0.00942518	0.157	0.00666116	1233031	Weak
Outcome	HDL	rs74612750	14	73330603	A	G	0.0354	-0.000739821	0.846	0.00380411	1239001	Weak
Outcome	HDL	rs117580157	14	73431701	A	G	0.022	0.00162837	0.753	0.00518017	1088276	Weak
Outcome	HDL	rs2535911	14	73523162	T	C	0.35	0.000376234	0.8	0.00148138	1231258	Weak
Outcome	HDL	rs142118962	14	73953738	T	C	0.046	0.00767734	0.0401	0.0037399	1058665	Weak
Outcome	HDL	rs8012614	14	73954464	A	C	0.49	0.00377966	0.00627	0.00138271	1241018	Weak
Outcome	HDL	rs112636832	14	74951000	TCTG	T	0.167	-0.00473898	0.0184	0.00201016	1075673	Weak
Outcome	HDL	rs10148864	14	75402014	T	C	0.207	0.00482105	0.00482	0.00171028	1243585	Weak
Outcome	HDL	rs4903407	14	76862907	C	T	0.497	-0.000680943	0.634	0.0014317	1207438	Weak
Outcome	HDL	rs10129747	14	77433198	A	G	0.482	-0.00339866	0.0163	0.00141551	1217219	Weak
Outcome	HDL	rs11626780	14	77473061	G	A	0.473	-0.00475985	0.000773	0.00141561	1226364	Weak
Outcome	HDL	rs12895527	14	77515095	T	C	0.0348	-0.00331876	0.397	0.00392057	1206938	Weak
Outcome	HDL	rs12432178	14	77534069	A	G	0.0769	0.000598832	0.816	0.00257658	1243610	Weak
Outcome	HDL	rs138530194	14	77613525	A	G	0.00805	-0.00334889	0.673	0.00794528	1230863	Weak
Outcome	HDL	rs75809249	14	77762962	T	C	0.0733	-0.00218664	0.405	0.0026285	1243708	Weak
Outcome	HDL	rs35953945	14	78653611	G	T	0.12	-0.00113662	0.653	0.00253041	1031963	Weak
Outcome	HDL	rs2061923	14	79640936	A	G	0.279	0.00379612	0.0156	0.00156996	1213681	Weak
Outcome	HDL	rs221418	14	80038474	G	T	0.373	0.00365345	0.0118	0.00145155	1233863	Weak
Outcome	HDL	rs547959409	14	80214580	CA	C	0.00879	-0.000949112	0.914	0.00878979	1045000	Weak
Outcome	HDL	rs8022988	14	80333564	T	C	0.195	-0.00127665	0.464	0.00174154	1231279	Weak
Outcome	HDL	rs12590053	14	80353917	A	G	0.231	-0.000170499	0.919	0.00166768	1233860	Weak
Outcome	HDL	rs12586572	14	80355813	G	A	0.211	-0.00100933	0.554	0.00170445	1243694	Weak
Outcome	HDL	rs17626988	14	81415002	A	G	0.436	-0.00138353	0.321	0.0013946	1243710	Weak
Outcome	HDL	rs61978922	14	81798340	T	C	0.0153	0.00244117	0.674	0.00580004	1233130	Weak
Outcome	HDL	rs35688378	14	82492983	C	T	0.0482	0.00434721	0.264	0.00388807	880981	Weak
Outcome	HDL	rs141967580	14	83186983	T	C	0.00579	-0.00935373	0.469	0.0129277	900581	Weak
Outcome	HDL	rs34952532	14	83430036	T	C	0.0695	-0.00461069	0.0901	0.00272059	1243709	Weak
Outcome	HDL	rs17623571	14	83723289	A	G	0.0102	0.00952482	0.176	0.00703718	1232489	Weak
Outcome	HDL	rs12587870	14	84916561	A	G	0.388	0.00340011	0.0161	0.00141312	1243676	Weak
Outcome	HDL	rs7147577	14	84920757	A	G	0.37	0.00325323	0.0229	0.00142961	1243688	Weak
Outcome	HDL	rs35877503	14	85033648	A	C	0.439	-0.0028021	0.0747	0.0015722	1028316	Weak
Outcome	HDL	rs143193214	14	85120061	T	TG	0.393	0.00101504	0.515	0.00156061	1065824	Weak
Outcome	HDL	rs983364	14	85791512	G	A	0.486	-0.0015209	0.269	0.00137568	1243632	Weak
Outcome	HDL	rs2224510	14	85871221	A	G	0.479	0.00229935	0.098	0.00138961	1243683	Weak
Outcome	HDL	rs1884006	14	85980254	C	T	0.256	0.000543116	0.734	0.00159772	1241080	Weak
Outcome	HDL	rs147365444	14	87287179	C	T	0.017	-0.00238652	0.676	0.00570468	1228510	Weak
Outcome	HDL	rs1155899	14	87742596	G	A	0.0245	-0.00376192	0.394	0.00441777	1238637	Weak
Outcome	HDL	rs8005150	14	88560545	G	A	0.0774	-0.010955	3.79e-05	0.00265892	1243712	Weak
Outcome	HDL	rs188401713	14	88918370	G	C	0.00728	-0.0353421	0.0528	0.018249	365535	Weak
Outcome	HDL	rs7146342	14	89725984	T	C	0.205	0.00178367	0.293	0.00169761	1243711	Weak
Outcome	HDL	rs243205	14	90049567	C	T	0.246	-0.00403461	0.013	0.00162456	1243674	Weak
Outcome	HDL	rs368557778	14	91263646	C	A	0.37	0.0024409	0.137	0.00164239	917117	Weak
Outcome	HDL	rs8021917	14	91303869	T	C	0.0663	0.000823017	0.767	0.00278283	1243070	Weak
Outcome	HDL	rs1286254	14	91355256	C	T	0.427	0.000329753	0.815	0.00140675	1233853	Weak
Outcome	HDL	rs9972131	14	92134141	C	T	0.39	-0.000533715	0.734	0.00157262	1059884	Weak
Outcome	HDL	rs3783826	14	92264080	C	T	0.0743	0.000462571	0.885	0.00319098	924854	Weak
Outcome	HDL	rs2295174	14	92505600	C	A	0.223	-0.00628909	0.000153	0.00166142	1230675	Weak
Outcome	HDL	rs139525478	14	92720107	T	C	0.00559	-0.0159795	0.101	0.00974744	1221408	Weak
Outcome	HDL	rs77002573	14	93126428	G	A	0.0301	-0.0137113	0.00554	0.00494279	880015	Weak
Outcome	HDL	rs34306917	14	93275008	G	GT	0.422	-0.00165358	0.297	0.00158421	1040043	Weak
Outcome	HDL	rs882023	14	93532014	C	T	0.395	0.000320591	0.823	0.0014346	1241081	Weak
Outcome	HDL	rs734537	14	93707633	A	G	0.0177	0.00943822	0.0774	0.00534486	1234910	Weak
Outcome	HDL	rs2174239	14	93885496	T	C	0.136	0.00622442	0.00273	0.00207684	1230548	Weak
Outcome	HDL	rs576923513	14	94189049	G	A	0.0304	-0.00676626	0.214	0.00543995	1047972	Weak
Outcome	HDL	rs12588988	14	94286525	C	T	0.475	0.00380461	0.00585	0.00138042	1241079	Weak
Outcome	HDL	rs61980698	14	94444266	T	C	0.00955	-0.000137869	0.986	0.0077101	1231486	Weak
Outcome	HDL	rs12896856	14	94616285	C	T	0.19	0.00383854	0.0289	0.00175709	1243673	Weak
Outcome	HDL	rs112635299	14	94838142	T	G	0.0181	0.0030644	0.551	0.00513373	1232309	Weak
Outcome	HDL	rs1261797	14	95318168	A	G	0.158	0.002331	0.219	0.00189803	1242982	Weak
Outcome	HDL	rs1057035	14	95554142	C	T	0.364	-0.00553303	0.000148	0.00145833	1217190	Weak
Outcome	HDL	rs179138	14	95990728	T	G	0.19	-0.000568967	0.75	0.00178705	1221625	Weak
Outcome	HDL	rs179138	14	95990728	A	T	0.000209	0.296751	0.298	0.285266	225265	Weak
Outcome	HDL	rs113030033	14	97108857	A	C	0.0353	-0.00142547	0.705	0.00375994	1239070	Weak
Outcome	HDL	rs28588079	14	97211346	C	G	0.0995	-0.00149743	0.562	0.00258106	1050665	Weak
Outcome	HDL	rs737209	14	97213346	T	C	0.415	0.000545829	0.705	0.00143972	1173866	Weak
Outcome	HDL	rs737209	14	97213346	G	C	0.000247	-0.00346093	0.958	0.0651489	577438	Weak
Outcome	HDL	rs7494297	14	97274391	C	T	0.0516	0.00275774	0.398	0.00326435	1214189	Weak
Outcome	HDL	rs200769463	14	97397913	GT	G	0.0453	0.000115575	0.975	0.00364644	1081158	Weak
Outcome	HDL	rs10144389	14	97881018	C	T	0.231	0.00208547	0.208	0.00165727	1239272	Weak
Outcome	HDL	rs542985420	14	98113243	A	G	0.00803	0.00675272	0.431	0.00857858	1226647	Weak
Outcome	HDL	rs9323990	14	98587670	A	G	0.38	-0.00215246	0.134	0.00143554	1243696	Weak
Outcome	HDL	rs151277720	14	98698579	T	G	0.00553	0.0112721	0.223	0.00925498	1217835	Weak
Outcome	HDL	rs10132879	14	98714018	T	G	0.279	-0.00102181	0.55	0.00171041	1058795	Weak
Outcome	HDL	rs11621305	14	98761519	C	A	0.156	0.0052034	0.00642	0.00190905	1243711	Weak
Outcome	HDL	rs56396616	14	98826881	A	G	0.221	-5.25114e-06	0.997	0.00166131	1243684	Weak
Outcome	HDL	rs12100480	14	99450986	T	C	0.0276	-0.00134381	0.758	0.0043564	1235869	Weak
Outcome	HDL	rs7140921	14	99489394	C	T	0.235	0.00175662	0.284	0.00164057	1243487	Weak
Outcome	HDL	rs941521	14	99708876	G	A	0.43	-0.00105199	0.455	0.00140768	1231227	Weak
Outcome	HDL	rs1257412	14	99712301	A	G	0.102	-0.00163608	0.471	0.00226769	1243027	Weak
Outcome	HDL	rs140509641	14	99742445	AAAG	A	0.238	-0.00377233	0.831	0.0176627	10239	Weak
Outcome	HDL	rs140509641	14	99742445	AAAGAAG	A	0.00739	0.0163845	0.367	0.0181784	396090	Weak
Outcome	HDL	rs7157001	14	99749484	G	A	0.258	-0.00204524	0.225	0.00168587	1139093	Weak
Outcome	HDL	rs2400678	14	99957927	T	A	0.427	0.00419087	0.00616	0.00153014	1072243	Weak
Outcome	HDL	rs3742377	14	100166228	A	G	0.149	0.00453506	0.0184	0.00192326	1242313	Weak
Outcome	HDL	rs12436192	14	100378941	A	G	0.173	-0.0136987	7.95e-14	0.00183356	1243623	Weak
Outcome	HDL	rs145360902	14	101040009	G	A	0.0154	0.00262157	0.652	0.00581728	1231665	Weak
Outcome	HDL	rs7155375	14	101188731	T	C	0.361	0.0103785	1.77e-12	0.00147185	1215187	Weak
Outcome	HDL	rs3742396	14	101319655	G	A	0.128	-0.00299792	0.156	0.00211539	1239897	Weak
Outcome	HDL	rs117341389	14	101771346	C	T	0.0217	-0.0121359	0.015	0.00499152	1236191	Weak
Outcome	HDL	rs113450953	14	101900102	T	C	0.323	-0.000723393	0.833	0.00343305	387426	Weak
Outcome	HDL	rs187419899	14	102258017	C	T	0.00582	0.00857382	0.398	0.0101377	1200244	Weak
Outcome	HDL	rs116861999	14	102425097	T	C	0.00761	0.0107179	0.211	0.00856012	1223880	Weak
Outcome	HDL	rs35348258	14	102940424	A	G	0.255	0.00379932	0.0178	0.0016038	1243582	Weak
Outcome	HDL	rs71421262	14	103243408	A	G	0.412	-0.0120473	1.63e-17	0.00141442	1222937	Weak
Outcome	HDL	rs143227695	14	103448643	T	C	0.00655	0.00439967	0.644	0.00951231	1222249	Weak
Outcome	HDL	rs561874690	14	103893834	C	CAAAAAA	0.233	0.00232889	0.312	0.00230196	754204	Weak
Outcome	HDL	rs370727686	14	103951571	GA	G	0.346	0.0015713	0.358	0.00170838	1028041	Weak
Outcome	HDL	rs1136165	14	103988180	G	T	0.374	0.000624678	0.669	0.00146039	1226365	Weak
Outcome	HDL	rs141967564	14	104018613	A	G	0.0111	0.00863986	0.205	0.00682382	1235566	Weak
Outcome	HDL	rs150705066	14	104187906	A	G	0.00947	0.00450953	0.563	0.00780068	1230739	Weak
Outcome	HDL	rs1744293	14	104567525	C	T	0.118	0.00142765	0.519	0.00221306	1211489	Weak
Outcome	HDL	rs12896307	14	104616589	C	T	0.226	-0.0010702	0.543	0.00175799	1188336	Weak
Outcome	HDL	rs55931432	14	104630506	T	C	0.443	-0.000179107	0.902	0.00145729	1176577	Weak
Outcome	HDL	rs144808530	14	105195871	T	C	0.337	0.000811923	0.639	0.0017298	1015353	Weak
Outcome	HDL	rs10145119	14	105349877	C	T	0.348	-0.00445091	0.00556	0.00160535	1064841	Weak
Outcome	HDL	rs2289453	14	105355549	C	T	0.221	-0.0060223	0.000347	0.00168328	1221458	Weak
Outcome	HDL	rs55862960	14	105430738	G	A	0.371	-0.00347631	0.0168	0.00145408	1224659	Weak
Outcome	HDL	rs3784240	14	105623261	A	G	0.0876	-0.003757	0.145	0.00257689	1231986	Weak
Outcome	HDL	rs4477678	15	23739862	C	A	0.313	-0.00174987	0.258	0.00154631	1226364	Weak
Outcome	HDL	rs1402841	15	24077606	C	T	0.379	-0.000516345	0.74	0.0015588	1159339	Weak
Outcome	HDL	rs190222667	15	24459273	A	G	0.00776	-0.0137529	0.115	0.0087195	1222084	Weak
Outcome	HDL	rs12914374	15	25112608	A	G	0.0605	0.00291585	0.373	0.00327023	1075766	Weak
Outcome	HDL	rs9672362	15	25502548	A	G	0.348	0.00132313	0.455	0.00177012	999591	Weak
Outcome	HDL	rs1548566	15	25755522	T	C	0.157	0.000230372	0.903	0.00188997	1243128	Weak
Outcome	HDL	rs117094938	15	26008523	A	G	0.0314	-0.00156882	0.699	0.00406326	1233165	Weak
Outcome	HDL	rs3212335	15	27012141	T	C	0.356	0.00239113	0.0952	0.00143321	1241069	Weak
Outcome	HDL	rs61996953	15	27129451	A	G	0.027	-0.00619961	0.211	0.00495409	1084714	Weak
Outcome	HDL	rs117117801	15	27390936	G	A	0.00554	0.00903869	0.373	0.010151	1197646	Weak
Outcome	HDL	rs72700109	15	27412392	T	C	0.0289	-0.00187675	0.673	0.00444373	1228969	Weak
Outcome	HDL	rs56392156	15	29698525	C	T	0.255	0.000558511	0.729	0.00161096	1233909	Weak
Outcome	HDL	rs76115415	15	29750645	A	C	0.0418	-0.000567118	0.871	0.00349912	1239081	Weak
Outcome	HDL	rs8035517	15	29778629	T	G	0.386	-0.00246785	0.0841	0.00142872	1231222	Weak
Outcome	HDL	rs367980165	15	29934677	A	G	0.0142	-0.00158984	0.805	0.00643537	1070529	Weak
Outcome	HDL	rs139307301	15	29971010	T	C	0.0337	-0.000149656	0.97	0.00402814	1233101	Weak
Outcome	HDL	rs143357946	15	30302120	T	C	0.0378	-0.00137206	0.708	0.00366812	1210226	Weak
Outcome	HDL	rs62037863	15	31508056	A	G	0.0874	-0.000584379	0.815	0.00249705	1243527	Weak
Outcome	HDL	rs2625796	15	31981697	A	G	0.277	0.00138453	0.458	0.00186371	1004629	Weak
Outcome	HDL	rs66700609	15	32226062	A	G	0.0702	-0.00179019	0.507	0.00270016	1243696	Weak
Outcome	HDL	rs28522500	15	32327396	C	T	0.0958	-0.00270108	0.251	0.00235223	1243094	Weak
Outcome	HDL	rs559670056	15	32947463	T	C	0.00769	0.00555458	0.519	0.0086172	1228688	Weak
Outcome	HDL	rs345778	15	33397146	C	T	0.115	0.00382091	0.0766	0.00215753	1243710	Weak
Outcome	HDL	rs12439207	15	33421039	T	G	0.388	-0.00169977	0.23	0.00141653	1236921	Weak
Outcome	HDL	rs17817518	15	33990620	A	G	0.424	-0.00195871	0.166	0.00141373	1233892	Weak
Outcome	HDL	rs142225671	15	34820269	G	A	0.41	-0.00327031	0.207	0.00259249	621239	Weak
Outcome	HDL	rs549806977	15	35622495	G	A	0.00738	-0.00674238	0.725	0.0191548	366230	Weak
Outcome	HDL	rs78196301	15	36024429	A	G	0.0361	0.00324008	0.454	0.00432835	1001032	Weak
Outcome	HDL	rs11638236	15	36401369	T	C	0.438	0.0048671	0.000433	0.00138308	1243707	Weak
Outcome	HDL	rs12592712	15	36889375	G	A	0.226	-0.00170828	0.301	0.00165334	1243711	Weak
Outcome	HDL	rs74567722	15	37186450	A	C	0.0363	-0.00421808	0.282	0.00391732	1227777	Weak
Outcome	HDL	rs1464284	15	37386507	G	T	0.45	0.00184016	0.194	0.00141521	1220654	Weak
Outcome	HDL	rs35877861	15	37532400	G	T	0.482	-0.000805342	0.57	0.0014163	1226365	Weak
Outcome	HDL	rs542019660	15	37797078	A	T	0.0787	0.00899582	0.0157	0.00372245	1027506	Weak
Outcome	HDL	rs4432233	15	37898968	T	G	0.396	-0.00452165	0.00133	0.0014085	1243707	Weak
Outcome	HDL	rs9806536	15	37976170	G	T	0.123	0.00295465	0.177	0.00219017	1215850	Weak
Outcome	HDL	rs139904006	15	38147762	A	G	0.0383	-0.00434395	0.247	0.00375623	1236398	Weak
Outcome	HDL	rs16966271	15	38423730	T	C	0.281	-0.00104739	0.499	0.00154781	1243712	Weak
Outcome	HDL	rs56074300	15	38513862	A	C	0.312	0.000342085	0.817	0.00148235	1243656	Weak
Outcome	HDL	rs111893735	15	38939640	T	C	0.0186	0.00313644	0.532	0.00501773	1235856	Weak
Outcome	HDL	rs7183893	15	38996981	C	A	0.297	0.00236828	0.116	0.00150734	1243712	Weak
Outcome	HDL	rs72739361	15	39499448	A	G	0.0135	-0.00491282	0.439	0.00634943	1233920	Weak
Outcome	HDL	rs551645169	15	39846754	A	G	0.00529	-0.0113986	0.579	0.0205179	379367	Weak
Outcome	HDL	rs12102050	15	40551015	C	T	0.35	0.00112402	0.458	0.00151403	1213971	Weak
Outcome	HDL	rs2253603	15	40565055	G	A	0.27	0.00344406	0.0338	0.00162252	1213041	Weak
Outcome	HDL	rs56205728	15	40567237	A	G	0.284	0.00198388	0.204	0.00156156	1230757	Weak
Outcome	HDL	rs150507965	15	41255251	A	G	0.0151	0.00015778	0.979	0.00604243	1232210	Weak
Outcome	HDL	rs34594082	15	41743439	CT	C	0.0517	-0.0023586	0.511	0.00358936	1074568	Weak
Outcome	HDL	rs1473781	15	41818917	A	G	0.354	-0.00720648	6.49e-07	0.00144824	1244400	Weak
Outcome	HDL	rs61746225	15	42167089	C	T	0.0161	0.0162984	0.00271	0.00543403	1238402	Weak
Outcome	HDL	rs2663095	15	42502018	C	A	0.176	0.00401378	0.035	0.00190381	1225503	Weak
Outcome	HDL	rs118166665	15	42642677	G	A	0.0158	-0.0035379	0.544	0.00583198	1232302	Weak
Outcome	HDL	rs12594483	15	43021986	A	G	0.115	0.00658245	0.00294	0.00221338	1244336	Weak
Outcome	HDL	rs188421600	15	43061987	G	A	0.00789	0.00848739	0.383	0.00973666	966139	Weak
Outcome	HDL	rs576466713	15	43533998	AT	A	0.00777	-0.0138234	0.313	0.0137094	688975	Weak
Outcome	HDL	rs36086841	15	44716593	AC	A	0.404	-0.00303971	0.0933	0.00181147	991627	Weak
Outcome	HDL	rs111922317	15	46832273	T	G	0.163	-0.00278714	0.197	0.00216232	1080319	Weak
Outcome	HDL	rs2203646	15	46884236	A	G	0.336	-0.00146798	0.333	0.0015157	1232114	Weak
Outcome	HDL	rs4774482	15	47002318	G	A	0.358	0.000167383	0.909	0.0014724	1232116	Weak
Outcome	HDL	rs139738978	15	47133055	A	C	0.0079	0.0140715	0.0756	0.00791948	1232936	Weak
Outcome	HDL	rs12900173	15	47364362	A	G	0.0541	-0.00129286	0.729	0.0037384	881697	Weak
Outcome	HDL	rs2017012	15	47449385	G	A	0.47	0.00119159	0.388	0.00138156	1241912	Weak
Outcome	HDL	rs1563245	15	47518807	G	T	0.405	-0.000451248	0.748	0.00140613	1238945	Weak
Outcome	HDL	rs77144407	15	47630156	T	C	0.0486	-0.0060661	0.0622	0.00325244	1238632	Weak
Outcome	HDL	rs281219	15	47711652	A	G	0.208	0.00363363	0.0327	0.00170162	1244542	Weak
Outcome	HDL	rs11434404	15	47992328	AG	A	0.281	0.00473932	0.00509	0.00169175	1072214	Weak
Outcome	HDL	rs28420942	15	48009488	A	G	0.239	0.00560647	0.000561	0.00162525	1244499	Weak
Outcome	HDL	rs7170747	15	48088955	A	G	0.161	-0.00196969	0.37	0.00219886	1049654	Weak
Outcome	HDL	rs8033060	15	49284065	T	C	0.278	0.000501102	0.748	0.00155775	1237750	Weak
Outcome	HDL	rs72727266	15	49619820	T	C	0.00842	0.0177071	0.0426	0.00873333	981564	Weak
Outcome	HDL	rs8034112	15	49658928	C	T	0.413	0.00233936	0.141	0.00159032	1067755	Weak
Outcome	HDL	rs118013228	15	50274508	G	A	0.0155	0.00226677	0.691	0.00571127	1239737	Weak
Outcome	HDL	rs185396037	15	50519769	A	G	0.00386	-0.0112011	0.337	0.0116744	1212361	Weak
Outcome	HDL	rs145900401	15	50846570	GA	G	0.0372	-0.00698651	0.0866	0.00407736	1052460	Weak
Outcome	HDL	rs147578012	15	50873121	AAC	A	0.0347	-0.00870617	0.254	0.00764	356895	Weak
Outcome	HDL	rs117367099	15	51585801	T	C	0.0504	-0.01421	1.23e-05	0.00324995	1241236	Weak
Outcome	HDL	rs76328997	15	51740235	C	T	0.028	0.000116892	0.982	0.00510852	880688	Weak
Outcome	HDL	rs11638106	15	51969295	C	T	0.436	0.000109488	0.937	0.00139311	1244543	Weak
Outcome	HDL	rs147279828	15	51998135	T	C	0.0129	-0.0138134	0.0269	0.00624301	1239025	Weak
Outcome	HDL	rs2470619	15	52174565	G	A	0.469	-0.00194593	0.162	0.00139294	1241913	Weak
Outcome	HDL	rs553580830	15	52311756	A	C	0.0222	0.000262792	0.961	0.00540337	1050637	Weak
Outcome	HDL	rs113379345	15	52384414	T	C	0.0713	0.00741182	0.00708	0.00275201	1232453	Weak
Outcome	HDL	rs7173621	15	52965273	T	G	0.0868	-0.00349034	0.159	0.00247637	1244542	Weak
Outcome	HDL	rs56171150	15	52985546	T	G	0.0363	-0.00171371	0.641	0.00367327	1239867	Weak
Outcome	HDL	rs62023486	15	53070589	G	A	0.105	-0.00170312	0.45	0.00225332	1244542	Weak
Outcome	HDL	rs62023502	15	53107255	A	G	0.0939	-0.00269433	0.253	0.00235642	1244526	Weak
Outcome	HDL	rs2440368	15	53113772	G	T	0.23	-0.00492793	0.00305	0.00166329	1244375	Weak
Outcome	HDL	rs117818565	15	53721766	T	C	0.264	-0.000256039	0.873	0.00159886	1244404	Weak
Outcome	HDL	rs181097510	15	54036430	A	C	0.00816	0.00209932	0.793	0.00798757	1231879	Weak
Outcome	HDL	rs7177860	15	54281182	G	A	0.421	-0.00242129	0.0818	0.0013914	1244519	Weak
Outcome	HDL	rs34686235	15	54587878	CA	C	0.12	0.00172266	0.477	0.00242169	1052432	Weak
Outcome	HDL	rs565078	15	54671222	T	C	0.492	0.000962703	0.488	0.00138966	1244538	Weak
Outcome	HDL	rs564995432	15	55425317	A	G	0.00418	0.0236475	0.0471	0.0119123	1217731	Weak
Outcome	HDL	rs143665490	15	55528099	C	T	0.0151	0.000218332	0.971	0.0059855	1238383	Weak
Outcome	HDL	rs28693968	15	55877756	C	T	0.322	0.00382482	0.0118	0.00151806	1211950	Weak
Outcome	HDL	rs1715902	15	56832459	T	C	0.255	0.00192983	0.268	0.00174381	1077604	Weak
Outcome	HDL	rs3803455	15	57210297	G	A	0.452	0.00641201	8.75e-06	0.00144218	1231946	Weak
Outcome	HDL	rs6145572	15	57212685	CGTGTGTGT	C	0.454	-0.0100484	0.00234	0.00330116	441984	Weak
Outcome	HDL	rs7496293	15	57300952	C	T	0.438	0.0061513	2.24e-05	0.00145101	1228418	Weak
Outcome	HDL	rs2544129	15	57598517	C	T	0.351	0.00411433	0.00528	0.00147498	1232114	Weak
Outcome	HDL	rs2922219	15	57767982	G	T	0.155	0.00136905	0.484	0.00195555	1223461	Weak
Outcome	HDL	rs199741617	15	58120595	TC	T	0.0127	-0.00497757	0.484	0.00710446	1080002	Weak
Outcome	HDL	rs59752567	15	58791416	T	G	0.0831	0.05085	1.5e-87	0.00256371	1241965	Weak
Outcome	HDL	rs72745042	15	59131545	G	T	0.123	-0.00659877	0.186	0.00499437	458032	Weak
Outcome	HDL	rs149155626	15	59519206	T	C	0.00819	0.00824028	0.316	0.00822514	1229803	Weak
Outcome	HDL	rs72746834	15	59523415	A	G	0.0599	-0.00931603	0.0023	0.00305612	1228122	Weak
Outcome	HDL	rs71425879	15	59960956	TAC	T	0.344	0.00887337	1.01e-07	0.0016664	1017218	Weak
Outcome	HDL	rs76014158	15	60963331	G	T	0.0593	-0.00444149	0.15	0.00308409	1210862	Weak
Outcome	HDL	rs57814890	15	61244339	A	G	0.202	0.00473015	0.0185	0.00200814	1029349	Weak
Outcome	HDL	rs17204770	15	61291429	T	C	0.498	-0.000559455	0.686	0.00138304	1228901	Weak
Outcome	HDL	rs28533253	15	61565928	C	A	0.145	-0.00670056	0.000906	0.00201935	1241268	Weak
Outcome	HDL	rs74427815	15	61837086	T	C	0.0493	0.0102055	0.00135	0.00318348	1243729	Weak
Outcome	HDL	rs143541999	15	62084972	C	T	0.0129	-0.0274171	1.25e-05	0.00627508	1235107	Weak
Outcome	HDL	rs920177	15	62413742	G	A	0.274	-0.000307129	0.842	0.00154136	1244533	Weak
Outcome	HDL	rs1369283	15	62865256	T	C	0.467	-0.00178245	0.241	0.00152089	1141606	Weak
Outcome	HDL	rs558803437	15	63064938	C	T	0.00599	0.0153458	0.0994	0.00931445	1229984	Weak
Outcome	HDL	rs58982881	15	63178595	C	A	0.0275	-0.0082278	0.0526	0.00424573	1239724	Weak
Outcome	HDL	rs1444405	15	63544106	A	G	0.363	-0.00800173	3.07e-08	0.00144505	1244494	Weak
Outcome	HDL	rs4984245	15	63753709	T	A	0.314	-0.0034512	0.14	0.00233649	1061836	Weak
Outcome	HDL	rs4984245	15	63753709	A	G	0.00201	-0.00370276	0.868	0.0223179	987177	Weak
Outcome	HDL	rs77310346	15	63814142	T	C	0.0454	0.00879173	0.00723	0.00327325	1244541	Weak
Outcome	HDL	rs74692183	15	64004247	T	C	0.0438	0.00765871	0.0221	0.00334588	1244534	Weak
Outcome	HDL	rs144274140	15	64351267	G	T	0.0185	0.0234047	5.95e-06	0.00516875	1239801	Weak
Outcome	HDL	rs141205953	15	64389732	A	G	0.00862	0.00267533	0.727	0.00765166	1229920	Weak
Outcome	HDL	rs193249915	15	64864794	A	G	0.00579	0.00643317	0.518	0.00995383	1217105	Weak
Outcome	HDL	rs59853505	15	64936486	G	A	0.0188	0.0265714	3.46e-07	0.00521359	1236589	Weak
Outcome	HDL	rs11855582	15	65027726	G	C	0.431	-0.000958855	0.592	0.00178909	1009045	Weak
Outcome	HDL	rs57091734	15	65643005	G	T	0.421	-0.000886547	0.533	0.00142231	1238227	Weak
Outcome	HDL	rs11638647	15	65685968	A	G	0.172	-0.00615009	0.00144	0.00193043	1233036	Weak
Outcome	HDL	rs4776283	15	66448456	C	T	0.162	0.000184775	0.927	0.00201349	1231442	Weak
Outcome	HDL	rs12906494	15	66737483	G	A	0.0692	-0.0103877	0.000513	0.00299034	1055833	Weak
Outcome	HDL	rs186583216	15	66837582	T	C	0.0476	0.00533656	0.11	0.0033366	1236640	Weak
Outcome	HDL	rs12437980	15	66848938	T	C	0.36	-0.00320291	0.0276	0.00145387	1244313	Weak
Outcome	HDL	rs71398298	15	67434271	C	T	0.149	0.00614909	0.00198	0.00198788	1244305	Weak
Outcome	HDL	rs893475	15	67470208	G	A	0.336	0.00381893	0.0117	0.00151428	1191869	Weak
Outcome	HDL	rs12592101	15	68029570	A	G	0.475	0.00826252	3.4e-09	0.00139782	1232069	Weak
Outcome	HDL	rs2415038	15	69599496	T	C	0.353	-0.00371108	0.00999	0.00144057	1244437	Weak
Outcome	HDL	rs305038	15	70085103	G	T	0.257	-0.00577771	0.000235	0.00157087	1241831	Weak
Outcome	HDL	rs151204811	15	70231958	C	T	0.00742	0.00708416	0.391	0.00826145	1225572	Weak
Outcome	HDL	rs62000508	15	70606876	G	A	0.172	0.000303021	0.87	0.00185371	1244366	Weak
Outcome	HDL	rs11634492	15	71268242	T	C	0.146	-0.00296651	0.139	0.0020039	1244539	Weak
Outcome	HDL	rs34408740	15	73085349	C	CT	0.324	-0.000841712	0.783	0.00305272	469195	Weak
Outcome	HDL	rs62016850	15	73437080	A	C	0.338	-0.00755035	6.41e-07	0.00151662	1229826	Weak
Outcome	HDL	rs1878940	15	73596823	C	T	0.37	0.00631023	1.43e-05	0.00145412	1244454	Weak
Outcome	HDL	rs7176074	15	73833600	T	G	0.0505	-0.00553016	0.081	0.00316975	1239873	Weak
Outcome	HDL	rs181143677	15	73919448	T	C	0.0064	0.0118499	0.198	0.00919957	1222822	Weak
Outcome	HDL	rs146490768	15	74023736	C	T	0.0241	0.00509527	0.287	0.00478798	1237227	Weak
Outcome	HDL	rs143626987	15	74103976	A	G	0.017	0.00125765	0.814	0.00535439	1237038	Weak
Outcome	HDL	rs56027559	15	74151083	T	C	0.073	-0.000525756	0.841	0.00262393	1244542	Weak
Outcome	HDL	rs3843700	15	74531717	T	C	0.293	-0.00505257	0.000856	0.0015154	1244379	Weak
Outcome	HDL	rs11072479	15	74649262	T	C	0.284	-0.00696234	6.99e-06	0.0015493	1232091	Weak
Outcome	HDL	rs16973078	15	75146321	T	C	0.0155	0.00307227	0.578	0.00551757	1238904	Weak
Outcome	HDL	rs8037798	15	75240030	G	T	0.23	-0.00486906	0.00771	0.00182724	1078716	Weak
Outcome	HDL	rs117864595	15	75515137	T	C	0.0464	0.00242337	0.48	0.00343275	1233269	Weak
Outcome	HDL	rs4886682	15	75596797	C	T	0.0178	0.0082134	0.132	0.00544722	1235754	Weak
Outcome	HDL	rs28479816	15	75750353	G	A	0.184	0.00525651	0.00956	0.00202837	1067062	Weak
Outcome	HDL	rs72734517	15	76101535	T	C	0.029	0.00363465	0.396	0.00428226	1234035	Weak
Outcome	HDL	rs149528792	15	76221071	TA	T	0.0245	-0.0129329	0.0092	0.0049656	1050573	Weak
Outcome	HDL	rs571235188	15	76960313	A	C	0.0719	0.000908207	0.842	0.00456087	725205	Weak
Outcome	HDL	rs869884	15	77291598	T	C	0.485	-0.00070373	0.615	0.00139808	1234746	Weak
Outcome	HDL	rs147809983	15	77741226	A	C	0.0119	-0.00338411	0.612	0.00666464	1231136	Weak
Outcome	HDL	rs2667767	15	77876031	T	C	0.369	-0.00410296	0.00431	0.00143724	1236994	Weak
Outcome	HDL	rs8024932	15	77915282	G	T	0.113	0.00703737	0.00131	0.00218945	1244493	Weak
Outcome	HDL	rs4886901	15	78017272	A	G	0.428	0.00391407	0.00491	0.00139159	1244488	Weak
Outcome	HDL	rs145532986	15	78154044	C	T	0.00948	0.00143804	0.87	0.00880171	877109	Weak
Outcome	HDL	rs12910046	15	78191757	C	T	0.267	0.000525978	0.738	0.00157401	1238455	Weak
Outcome	HDL	rs6495277	15	78474517	T	C	0.186	-0.000696443	0.698	0.00179671	1232050	Weak
Outcome	HDL	rs75219979	15	78502909	T	C	0.0059	0.00728286	0.443	0.00949365	1202111	Weak
Outcome	HDL	rs1996625	15	78601094	T	G	0.383	0.000765654	0.596	0.0014449	1241865	Weak
Outcome	HDL	rs8042849	15	78817929	C	T	0.349	-0.00312271	0.0316	0.00145317	1241899	Weak
Outcome	HDL	rs1700006	15	78875623	G	A	0.215	0.0038689	0.0218	0.00168603	1244434	Weak
Outcome	HDL	rs1765270	15	79833507	T	C	0.47	0.00159268	0.254	0.00139514	1244313	Weak
Outcome	HDL	rs189979500	15	80006386	T	C	0.0148	0.00565783	0.391	0.0066003	1080484	Weak
Outcome	HDL	rs150392756	15	80860078	T	C	0.0166	-0.00853486	0.166	0.00615661	1099933	Weak
Outcome	HDL	rs56179571	15	81040124	A	G	0.121	-0.000225348	0.915	0.00210863	1243106	Weak
Outcome	HDL	rs7162035	15	82055083	T	C	0.415	0.000352535	0.801	0.00139711	1243641	Weak
Outcome	HDL	rs200475514	15	82535846	G	A	0.458	0.00225483	0.15	0.00156454	1043864	Weak
Outcome	HDL	rs539953902	15	82994801	A	G	0.00565	-0.0167762	0.186	0.0126768	919217	Weak
Outcome	HDL	rs4617830	15	83464372	C	A	0.219	0.0059677	0.00033	0.00166208	1243700	Weak
Outcome	HDL	rs560187634	15	83465785	A	AC	0.286	-0.00873114	1.02e-06	0.00178652	914814	Weak
Outcome	HDL	rs35270670	15	83481880	G	A	0.219	0.00647838	9.3e-05	0.00165766	1243685	Weak
Outcome	HDL	rs750234	15	83577693	A	G	0.435	0.00509401	0.000295	0.00140726	1233750	Weak
Outcome	HDL	rs79338792	15	83745247	T	C	0.0628	0.000461943	0.874	0.00291247	1243603	Weak
Outcome	HDL	rs551620697	15	84495410	A	C	0.0201	-0.00322541	0.56	0.00553022	1054476	Weak
Outcome	HDL	rs12438269	15	84502549	T	C	0.201	-0.000100964	0.954	0.00173347	1243700	Weak
Outcome	HDL	rs12916223	15	84552494	C	T	0.497	0.00365451	0.0091	0.00140105	1214211	Weak
Outcome	HDL	rs376670262	15	84568170	C	CAT	0.000164	-0.0485051	0.765	0.162156	579547	Weak
Outcome	HDL	rs78466706	15	85371831	T	C	0.0239	-0.00921217	0.0525	0.00475057	1236436	Weak
Outcome	HDL	rs77614763	15	85941018	A	G	0.014	0.00659593	0.298	0.00634152	1232360	Weak
Outcome	HDL	rs149002721	15	86038182	A	G	0.00444	0.00128078	0.913	0.0116895	1221706	Weak
Outcome	HDL	rs75252668	15	86079621	G	A	0.0236	-0.000124576	0.979	0.00477834	1236383	Weak
Outcome	HDL	rs7179818	15	86791574	A	G	0.427	-0.000440866	0.756	0.00141838	1230467	Weak
Outcome	HDL	rs12910490	15	86802582	C	T	0.381	-0.00446338	0.00195	0.00144099	1238203	Weak
Outcome	HDL	rs75703224	15	87057366	AACAC	A	0.441	0.00202872	0.234	0.0017064	962819	Weak
Outcome	HDL	rs141485185	15	87200863	C	A	0.00481	-0.00537546	0.612	0.0106041	1216980	Weak
Outcome	HDL	rs140935586	15	87448052	GT	G	0.103	-0.00130944	0.599	0.00248835	1079673	Weak
Outcome	HDL	rs1695980	15	87778707	T	C	0.332	-0.00103026	0.489	0.00149046	1231205	Weak
Outcome	HDL	rs17811627	15	87832979	G	A	0.316	0.00199516	0.242	0.00170461	887313	Weak
Outcome	HDL	rs12592333	15	87900076	C	A	0.396	0.00297525	0.0402	0.00144995	1201766	Weak
Outcome	HDL	rs16940459	15	88033636	T	C	0.315	0.000554201	0.745	0.00170144	1135448	Weak
Outcome	HDL	rs72751721	15	88125623	T	C	0.0368	0.00377236	0.329	0.00386162	1233112	Weak
Outcome	HDL	rs114661188	15	88417495	T	C	0.0343	-0.00161122	0.706	0.00426926	1058797	Weak
Outcome	HDL	rs10400841	15	88519629	A	G	0.415	0.00480275	0.000669	0.0014117	1240064	Weak
Outcome	HDL	rs140248944	15	88631907	A	G	0.0122	0.0096473	0.135	0.00646153	1235083	Weak
Outcome	HDL	rs66973779	15	89340942	A	G	0.299	-0.0007399	0.665	0.00170747	1094498	Weak
Outcome	HDL	rs151039950	15	89394308	T	C	0.0108	0.00753115	0.262	0.00671246	1231812	Weak
Outcome	HDL	rs150353	15	89928189	G	T	0.446	-0.00455656	0.0011	0.00139598	1238793	Weak
Outcome	HDL	rs7163469	15	89971873	G	A	0.185	-0.00102886	0.569	0.0018078	1234995	Weak
Outcome	HDL	rs4032998	15	90210437	A	C	0.0433	0.0149087	6.64e-05	0.00373774	1226221	Weak
Outcome	HDL	rs188957071	15	91710233	A	C	0.00887	-0.003888	0.632	0.00812966	1195866	Weak
Outcome	HDL	rs17596955	15	92556154	G	A	0.0737	-0.000289673	0.912	0.00263438	1243689	Weak
Outcome	HDL	rs12101386	15	92571283	T	G	0.218	0.00657048	9.4e-05	0.00168233	1243679	Weak
Outcome	HDL	rs12906208	15	92571691	A	G	0.217	0.00658377	9.3e-05	0.00168461	1243678	Weak
Outcome	HDL	rs2283460	15	92676320	G	A	0.217	0.00109665	0.533	0.00175983	1169476	Weak
Outcome	HDL	rs72753791	15	93148302	G	A	0.00672	-0.0225667	0.0155	0.00931909	1186346	Weak
Outcome	HDL	rs4077882	15	93375510	T	C	0.28	0.00115751	0.463	0.00157655	1237638	Weak
Outcome	HDL	rs4777746	15	93398739	C	T	0.49	0.00354964	0.0135	0.00143666	1212557	Weak
Outcome	HDL	rs9806658	15	94903544	G	A	0.406	0.00360105	0.0109	0.0014147	1230658	Weak
Outcome	HDL	rs61485214	15	95254113	T	C	0.0454	-0.00388773	0.237	0.00328986	1243710	Weak
Outcome	HDL	rs34273151	15	95830581	C	T	0.147	-0.00232428	0.369	0.00258481	835652	Weak
Outcome	HDL	rs73470610	15	96118888	T	C	0.0348	-0.00415913	0.28	0.00385059	1239060	Weak
Outcome	HDL	rs982666	15	96683973	C	A	0.0569	-0.000659612	0.828	0.00303832	1240464	Weak
Outcome	HDL	rs3743460	15	96884712	C	T	0.34	-0.00353506	0.0212	0.00153438	1196019	Weak
Outcome	HDL	rs76424481	15	96891892	T	C	0.121	0.000682692	0.788	0.00254218	1174609	Weak
Outcome	HDL	rs12594634	15	96898006	C	T	0.254	0.00098175	0.564	0.00170284	1177263	Weak
Outcome	HDL	rs4984539	15	96908307	T	C	0.188	0.00451289	0.016	0.00187306	1160984	Weak
Outcome	HDL	rs62022103	15	97242966	T	C	0.112	0.000323243	0.887	0.00228089	1172953	Weak
Outcome	HDL	rs1503340	15	97328053	C	T	0.451	-0.000417542	0.766	0.00140208	1233915	Weak
Outcome	HDL	rs7164091	15	97411135	A	G	0.308	-0.00228098	0.131	0.00151177	1233906	Weak
Outcome	HDL	rs11857164	15	97479432	T	C	0.428	-0.00178457	0.205	0.00140902	1231272	Weak
Outcome	HDL	rs539671	15	98213602	A	G	0.221	-0.00210817	0.235	0.00177482	1213801	Weak
Outcome	HDL	rs176459	15	98235802	C	T	0.376	0.00402577	0.00542	0.00144762	1231161	Weak
Outcome	HDL	rs11073581	15	98401688	C	A	0.237	-0.00205706	0.237	0.00174124	1171907	Weak
Outcome	HDL	rs116887089	15	98502647	A	G	0.0199	-0.0176712	0.000484	0.00506416	1233290	Weak
Outcome	HDL	rs9806583	15	98558944	C	T	0.413	0.00126615	0.384	0.00145294	1190754	Weak
Outcome	HDL	rs12438597	15	98679639	G	A	0.167	-0.000530122	0.789	0.00197994	1182805	Weak
Outcome	HDL	rs146015970	15	99097028	T	C	0.00658	0.0158589	0.129	0.0104374	862920	Weak
Outcome	HDL	rs12917566	15	99180244	A	G	0.316	0.00176717	0.234	0.0014846	1242575	Weak
Outcome	HDL	rs4966049	15	99511073	G	A	0.373	0.000182502	0.902	0.00148966	1223223	Weak
Outcome	HDL	rs7181588	15	99975524	C	A	0.306	0.00228949	0.136	0.00153522	1223936	Weak
Outcome	HDL	rs143205276	15	100913793	CG	C	0.119	0.00177477	0.476	0.00249243	1072272	Weak
Outcome	HDL	rs116857165	15	101934975	A	G	0.0545	-0.0105872	0.00113	0.00325212	1229220	Weak
Outcome	HDL	rs2541626	16	131742	A	G	0.472	0.00121828	0.746	0.00376514	320226	Weak
Outcome	HDL	rs191832634	16	702750	A	G	0.0092	0.0130517	0.0905	0.00770923	1196483	Weak
Outcome	HDL	rs13336260	16	757459	C	A	0.214	0.00552588	0.00134	0.00172345	1232240	Weak
Outcome	HDL	rs552083483	16	817556	A	T	0.254	-0.000138142	0.944	0.00197251	858838	Weak
Outcome	HDL	rs71384623	16	1006156	C	T	0.226	0.0157637	6.98e-07	0.00317687	442610	Weak
Outcome	HDL	rs575264568	16	1294807	T	C	0.00932	0.0146558	0.147	0.0101008	987462	Weak
Outcome	HDL	rs34832920	16	1418241	G	A	0.132	-0.000535556	0.798	0.00209656	1220392	Weak
Outcome	HDL	rs6600140	16	1446883	A	C	0.097	-0.00249015	0.296	0.00238165	1220396	Weak
Outcome	HDL	rs2575329	16	1819433	G	A	0.422	3.27147e-05	0.982	0.00142817	1226357	Weak
Outcome	HDL	rs9931955	16	1852751	C	T	0.141	-0.00291527	0.175	0.00215094	1088091	Weak
Outcome	HDL	rs72766631	16	2051428	A	G	0.247	0.000720855	0.658	0.00162973	1229232	Weak
Outcome	HDL	rs141852837	16	2403295	A	G	0.0107	-0.00715468	0.326	0.00727825	1198962	Weak
Outcome	HDL	rs916947	16	2824984	T	C	0.165	0.000687333	0.713	0.0018663	1226365	Weak
Outcome	HDL	rs72774436	16	3230503	A	G	0.0278	0.00883834	0.0379	0.0042568	1236434	Weak
Outcome	HDL	rs366494	16	3241015	G	A	0.25	0.00184732	0.244	0.0015853	1238209	Weak
Outcome	HDL	rs548240000	16	3300892	C	T	0.00709	0.0186152	0.0936	0.0111023	968581	Weak
Outcome	HDL	rs113741571	16	3326825	GT	G	0.262	-0.00289684	0.0996	0.00175903	1041784	Weak
Outcome	HDL	rs56313873	16	3365733	T	C	0.26	-0.00290411	0.0651	0.0015742	1239530	Weak
Outcome	HDL	rs117309393	16	3411636	G	A	0.131	0.00250371	0.221	0.00204549	1243690	Weak
Outcome	HDL	rs116481265	16	3796252	C	T	0.0369	0.00320122	0.403	0.00383126	1235546	Weak
Outcome	HDL	rs8063564	16	3980341	A	G	0.363	0.0026613	0.0669	0.00145249	1241080	Weak
Outcome	HDL	rs2072346	16	4027423	C	T	0.187	0.00188246	0.285	0.00176087	1238792	Weak
Outcome	HDL	rs1684615	16	4754194	C	T	0.486	-0.00230589	0.0971	0.00138967	1231141	Weak
Outcome	HDL	rs11076860	16	4956951	T	C	0.34	-0.00249979	0.103	0.00153236	1202305	Weak
Outcome	HDL	rs143985268	16	4990129	AT	A	0.0903	-0.00495169	0.0667	0.00270071	1071851	Weak
Outcome	HDL	rs2972274	16	4997689	A	G	0.46	-0.000938343	0.529	0.00149042	1126357	Weak
Outcome	HDL	rs4785987	16	5165114	C	T	0.278	-0.00030686	0.857	0.00170629	1121070	Weak
Outcome	HDL	rs36011627	16	5647243	T	C	0.112	-0.0024233	0.27	0.00219504	1243055	Weak
Outcome	HDL	rs4786746	16	5717324	T	G	0.267	0.00075799	0.627	0.00156133	1240886	Weak
Outcome	HDL	rs17138779	16	5921922	C	T	0.121	0.00311119	0.137	0.0020937	1243710	Weak
Outcome	HDL	rs9923768	16	6163838	G	A	0.402	-0.00249767	0.0783	0.00141864	1231252	Weak
Outcome	HDL	rs802310	16	6473454	G	A	0.218	-0.00379753	0.0277	0.00172468	1238792	Weak
Outcome	HDL	rs77684884	16	6499120	G	A	0.195	-0.00454157	0.0106	0.00177619	1243512	Weak
Outcome	HDL	rs71392480	16	6599121	G	A	0.00957	0.00954517	0.325	0.0097012	909667	Weak
Outcome	HDL	rs12691058	16	7232876	C	T	0.411	-0.00131521	0.349	0.00140425	1243690	Weak
Outcome	HDL	rs12925413	16	7241628	G	T	0.0508	0.000887833	0.78	0.00318213	1239780	Weak
Outcome	HDL	rs112634010	16	7293981	A	ATTTCT	0.433	-0.00170023	0.263	0.00151997	1081147	Weak
Outcome	HDL	rs138231048	16	7652457	T	C	0.00464	0.0131783	0.233	0.011054	1219645	Weak
Outcome	HDL	rs138776547	16	7659805	TTTTG	T	0.295	0.000304245	0.865	0.00179157	905870	Weak
Outcome	HDL	rs12447542	16	7744180	A	G	0.12	0.00392254	0.0626	0.00210692	1243712	Weak
Outcome	HDL	rs80062777	16	7745824	C	T	0.0159	-0.00305546	0.603	0.00588012	1235171	Weak
Outcome	HDL	rs62011896	16	7757116	T	G	0.0158	0.012373	0.0373	0.0059401	1232017	Weak
Outcome	HDL	rs186127859	16	7906189	A	G	0.00608	-0.0208659	0.339	0.0218062	372266	Weak
Outcome	HDL	rs9635545	16	8160969	G	T	0.33	-0.00327091	0.0298	0.00150547	1204321	Weak
Outcome	HDL	rs9933427	16	8276343	A	G	0.472	-0.00424315	0.0023	0.00139173	1233843	Weak
Outcome	HDL	rs62019905	16	8458889	A	G	0.0717	0.00495115	0.0656	0.00268946	1240507	Weak
Outcome	HDL	rs1730957	16	8772093	T	C	0.233	0.00170718	0.296	0.00163449	1243650	Weak
Outcome	HDL	rs1640982	16	8804367	A	G	0.0873	0.000839133	0.732	0.00245062	1243691	Weak
Outcome	HDL	rs17674530	16	8876497	C	T	0.0836	-0.000327213	0.9	0.00260226	1236343	Weak
Outcome	HDL	rs190392175	16	9295586	C	A	0.00554	0.0113602	0.263	0.010149	1184929	Weak
Outcome	HDL	rs553966129	16	9378813	T	C	0.126	-0.000264219	0.944	0.00378455	543913	Weak
Outcome	HDL	rs11646721	16	9570367	T	C	0.0718	0.00312496	0.253	0.00273406	1243626	Weak
Outcome	HDL	rs55909009	16	9671534	C	T	0.168	-0.00305829	0.0977	0.00184669	1243700	Weak
Outcome	HDL	rs7196163	16	9672935	A	C	0.292	-0.000279442	0.855	0.00152388	1233827	Weak
Outcome	HDL	rs182778187	16	9837027	G	A	0.00413	0.00428556	0.701	0.0111655	1227742	Weak
Outcome	HDL	rs2299935	16	9896990	G	A	0.312	-0.00228994	0.123	0.0014831	1243702	Weak
Outcome	HDL	rs2315511	16	10054912	A	G	0.174	0.00032082	0.862	0.00184072	1243698	Weak
Outcome	HDL	rs720717	16	10110627	G	A	0.254	0.0025584	0.105	0.00158014	1243710	Weak
Outcome	HDL	rs55941845	16	10215936	C	A	0.321	-0.00026003	0.872	0.00161518	1078483	Weak
Outcome	HDL	rs117009158	16	10722276	A	G	0.0114	0.00598281	0.366	0.00661488	1234376	Weak
Outcome	HDL	rs9934113	16	11881919	C	A	0.419	-0.00511941	0.000275	0.00140733	1231266	Weak
Outcome	HDL	rs13332630	16	12057558	C	A	0.0688	-0.00687766	0.0119	0.00273568	1243601	Weak
Outcome	HDL	rs1034391	16	12613477	T	C	0.432	-0.00311353	0.0488	0.00158014	1108862	Weak
Outcome	HDL	rs2042916	16	12655073	T	C	0.235	-0.00497497	0.00314	0.00168446	1222437	Weak
Outcome	HDL	rs11645028	16	12780930	A	C	0.0119	0.00519324	0.469	0.00717951	1229629	Weak
Outcome	HDL	rs80208239	16	13101788	T	G	0.0297	-0.00544154	0.205	0.00429512	1233064	Weak
Outcome	HDL	rs76951937	16	13339092	G	A	0.119	0.00201538	0.355	0.00217782	1235649	Weak
Outcome	HDL	rs60967443	16	13780389	A	T	0.349	0.000618432	0.701	0.00161066	1048868	Weak
Outcome	HDL	rs140974143	16	13806688	C	T	0.0071	-0.0089332	0.325	0.00907146	1212832	Weak
Outcome	HDL	rs148212326	16	14459939	G	A	0.00984	0.0131768	0.0896	0.00776128	1218011	Weak
Outcome	HDL	rs62039463	16	15108012	T	C	0.0791	-0.0079396	0.0143	0.00324252	1037526	Weak
Outcome	HDL	rs11075255	16	15166232	A	G	0.402	-0.00609345	1.6e-05	0.00141215	1231273	Weak
Outcome	HDL	rs72772018	16	15810302	G	C	0.000453	-0.0564755	0.294	0.0537648	383332	Weak
Outcome	HDL	rs72772018	16	15810302	T	C	0.01	-0.000712901	0.919	0.00700156	1230206	Weak
Outcome	HDL	rs45481491	16	16161870	T	C	0.045	0.00667808	0.0442	0.0033185	1239085	Weak
Outcome	HDL	rs12448604	16	17014634	G	T	0.00615	0.00878003	0.33	0.00901307	1234366	Weak
Outcome	HDL	rs143032394	16	17479251	T	C	0.0091	-0.00306157	0.7	0.00793638	1228748	Weak
Outcome	HDL	rs10221185	16	17644216	A	C	0.198	0.000613557	0.725	0.0017412	1243710	Weak
Outcome	HDL	rs79127585	16	17970702	G	A	0.0132	0.00609534	0.381	0.00695545	1232135	Weak
Outcome	HDL	rs62044159	16	18190299	T	G	0.369	0.000200152	0.951	0.00326127	435403	Weak
Outcome	HDL	rs536783377	16	18238787	A	G	0.0332	0.00573358	0.393	0.00671261	471861	Weak
Outcome	HDL	rs1700257	16	18316428	T	C	0.244	0.000728673	0.873	0.00457588	250105	Weak
Outcome	HDL	rs146520248	16	18874012	T	C	0.306	0.00116093	0.458	0.00156515	1233300	Weak
Outcome	HDL	rs190721512	16	18931580	T	G	0.00419	0.00710578	0.58	0.012851	969189	Weak
Outcome	HDL	rs11343	16	19279464	T	G	0.438	0.00503158	0.000524	0.00145076	1193422	Weak
Outcome	HDL	rs1011939	16	19992996	G	A	0.295	-0.00335687	0.0292	0.00153956	1230887	Weak
Outcome	HDL	rs7203942	16	20008417	A	G	0.277	-0.00135928	0.384	0.00156254	1231199	Weak
Outcome	HDL	rs77629183	16	20068767	A	C	0.0762	0.00225839	0.388	0.0026149	1240986	Weak
Outcome	HDL	rs33924720	16	20130427	A	ATTAC	0.111	-0.000103789	0.966	0.00241236	1069680	Weak
Outcome	HDL	rs78189133	16	20296136	T	G	0.0126	-0.00846711	0.203	0.00664769	1228753	Weak
Outcome	HDL	rs72776650	16	20335679	G	A	0.0159	0.00520909	0.358	0.0056628	1233139	Weak
Outcome	HDL	rs231932	16	20684757	T	C	0.0173	0.00756969	0.17	0.00551164	1236490	Weak
Outcome	HDL	rs150456871	16	21375045	G	T	0.0839	-0.00136531	0.594	0.0025615	1226222	Weak
Outcome	HDL	rs12930048	16	21611499	T	C	0.0925	0.00367041	0.173	0.00269131	1222650	Weak
Outcome	HDL	rs112769894	16	22635356	T	C	0.0439	0.00991474	0.139	0.00669374	500579	Weak
Outcome	HDL	rs72770513	16	22795540	T	C	0.0519	-0.00037424	0.904	0.00310411	1240488	Weak
Outcome	HDL	rs573036922	16	22878620	G	T	0.00527	0.0114214	0.617	0.0228444	361757	Weak
Outcome	HDL	rs11646540	16	24124184	A	G	0.0478	-0.001973	0.563	0.00341482	1235650	Weak
Outcome	HDL	rs3785378	16	24227025	G	A	0.0886	0.00463732	0.0606	0.002471	1243128	Weak
Outcome	HDL	rs9929149	16	24297682	A	G	0.189	0.000411427	0.815	0.00176287	1237720	Weak
Outcome	HDL	rs72768626	16	24693048	G	A	0.0619	-0.00930647	0.00112	0.00285639	1243697	Weak
Outcome	HDL	rs12708665	16	24728227	A	G	0.294	0.00451707	0.00287	0.00151526	1241024	Weak
Outcome	HDL	rs34743729	16	24742298	A	AT	0.365	0.00998721	1.53e-07	0.00190268	910812	Weak
Outcome	HDL	rs7194984	16	24913281	G	A	0.111	0.00820967	0.00165	0.00260934	1048114	Weak
Outcome	HDL	rs370900694	16	25226019	CA	C	0.0288	-0.000754945	0.893	0.00559212	1012116	Weak
Outcome	HDL	rs560498520	16	25354846	G	T	0.00439	-0.0336521	0.00799	0.0126864	1011606	Weak
Outcome	HDL	rs8054694	16	26154187	A	C	0.456	-0.00549617	0.00012	0.00142922	1223143	Weak
Outcome	HDL	rs571260833	16	26609238	C	T	0.189	0.00635923	0.00192	0.00204948	928483	Weak
Outcome	HDL	rs528618996	16	26614344	T	A	0.00519	0.00159814	0.938	0.0204212	381463	Weak
Outcome	HDL	rs57605166	16	26646460	A	G	0.101	0.00399502	0.0811	0.00229006	1243680	Weak
Outcome	HDL	rs205421	16	28076486	A	G	0.261	0.00490162	0.00228	0.00160624	1226365	Weak
Outcome	HDL	rs545645107	16	28388507	G	A	0.412	-0.00884136	4.08e-08	0.00161128	1040072	Weak
Outcome	HDL	rs201397851	16	28426292	T	C	0.00983	-0.0014891	0.868	0.00899196	994850	Weak
Outcome	HDL	rs4533290	16	28823755	A	G	0.289	0.00218104	0.176	0.00160998	1204358	Weak
Outcome	HDL	rs72793818	16	28893137	A	G	0.403	-0.00931769	2.48e-09	0.00156271	1047298	Weak
Outcome	HDL	rs566320862	16	28923517	A	AG	0.000489	-0.00588934	0.935	0.0726554	395452	Weak
Outcome	HDL	rs139028690	16	29242233	T	C	0.0148	0.00825516	0.184	0.00620929	1226779	Weak
Outcome	HDL	rs541780085	16	29504405	T	C	0.0775	0.000494317	0.9	0.00392117	814458	Weak
Outcome	HDL	rs34576606	16	29741824	C	CA	0.403	-0.00389901	0.163	0.00279385	445811	Weak
Outcome	HDL	rs140411458	16	29912802	GGGT	G	0.412	0.00583118	0.000678	0.00171596	952015	Weak
Outcome	HDL	rs11646118	16	29926471	C	T	0.0821	0.00562677	0.0271	0.0025461	1243471	Weak
Outcome	HDL	rs150656850	16	30332128	G	T	0.011	-0.015471	0.0247	0.00688843	1224171	Weak
Outcome	HDL	rs8054179	16	30332586	T	G	0.476	-0.00137511	0.394	0.00161353	1004435	Weak
Outcome	HDL	rs79312082	16	30366764	A	G	0.00856	0.00152161	0.848	0.00794614	1222726	Weak
Outcome	HDL	rs8044030	16	30927990	A	G	0.39	0.00571253	0.000325	0.00158937	1021802	Weak
Outcome	HDL	rs71383766	16	30930233	T	C	0.454	0.00599607	0.000264	0.00164347	997388	Weak
Outcome	HDL	rs534071629	16	31035250	GT	G	0.376	-0.00709937	1.73e-05	0.00165214	1031505	Weak
Outcome	HDL	rs60660286	16	31275374	T	G	0.329	-0.00546147	0.000207	0.00147217	1241030	Weak
Outcome	HDL	rs12598380	16	31282098	T	C	0.342	0.00951965	4.23e-09	0.0016204	1048996	Weak
Outcome	HDL	rs1106398	16	31370452	C	T	0.493	-0.00368074	0.00805	0.00138897	1230581	Weak
Outcome	HDL	rs75631918	16	33503479	T	C	0.00701	-0.0243777	0.165	0.0175722	376586	Weak
Outcome	HDL	rs67062030	16	47340563	TA	T	0.0452	-0.00473604	0.215	0.00381714	1051032	Weak
Outcome	HDL	rs549811292	16	47841881	CT	C	0.0434	-0.00390186	0.306	0.00381266	1046594	Weak
Outcome	HDL	rs3785138	16	48588614	C	T	0.463	0.00305052	0.0282	0.00139008	1238221	Weak
Outcome	HDL	rs12935459	16	48893336	C	T	0.0208	-0.0031618	0.524	0.0049594	1232036	Weak
Outcome	HDL	rs12930010	16	48968089	C	T	0.0241	0.0014384	0.759	0.00468166	1233225	Weak
Outcome	HDL	rs62031967	16	49034374	T	C	0.195	0.000805922	0.647	0.00176092	1238792	Weak
Outcome	HDL	rs6500209	16	49053462	G	T	0.295	-0.00257925	0.0931	0.00153599	1241053	Weak
Outcome	HDL	rs183793765	16	49460023	C	T	0.00946	0.0207677	0.0057	0.00751161	1227326	Weak
Outcome	HDL	rs16947542	16	49547497	T	C	0.167	-0.00242329	0.188	0.00184048	1243129	Weak
Outcome	HDL	rs4785340	16	49790777	T	G	0.43	0.00133005	0.339	0.00139111	1243538	Weak
Outcome	HDL	rs13330123	16	50066914	G	C	0.111	-0.00361796	0.133	0.00240907	1058787	Weak
Outcome	HDL	rs11864208	16	50277214	T	C	0.315	-0.000552442	0.711	0.00148895	1229491	Weak
Outcome	HDL	rs4785216	16	50579394	C	T	0.243	-0.0017014	0.306	0.00166098	1222714	Weak
Outcome	HDL	rs4785505	16	51186477	C	A	0.398	-0.00558258	7.89e-05	0.00141409	1235579	Weak
Outcome	HDL	rs34419562	16	51208161	A	G	0.0875	-0.00649413	0.0113	0.00256299	1212706	Weak
Outcome	HDL	rs2193098	16	51210495	T	C	0.205	-0.0064259	0.0002	0.00172805	1232519	Weak
Outcome	HDL	rs12923195	16	51457425	G	A	0.19	0.000613501	0.728	0.00176598	1243698	Weak
Outcome	HDL	rs4783831	16	51587989	A	G	0.0869	-0.00587595	0.0168	0.00245701	1243693	Weak
Outcome	HDL	rs58807684	16	51908856	A	G	0.262	-0.00349809	0.0287	0.00159953	1224855	Weak
Outcome	HDL	rs1582322	16	52105988	A	G	0.392	-0.00419213	0.00312	0.00141854	1243703	Weak
Outcome	HDL	rs4784214	16	52486813	A	G	0.473	0.000424738	0.764	0.00141755	1231284	Weak
Outcome	HDL	rs8047392	16	52810994	G	A	0.478	0.00197843	0.156	0.0013947	1236161	Weak
Outcome	HDL	rs7206833	16	52989667	T	C	0.24	0.000468024	0.772	0.00161442	1243693	Weak
Outcome	HDL	rs7500809	16	53428157	G	T	0.327	0.00248707	0.142	0.00169242	1044090	Weak
Outcome	HDL	rs78472300	16	53529284	T	C	0.0215	9.04251e-05	0.986	0.00507109	1230940	Weak
Outcome	HDL	rs17817288	16	53807764	G	A	0.488	-0.0156857	2.28e-29	0.00139413	1211570	Weak
Outcome	HDL	rs62033406	16	53824226	G	A	0.417	-0.0184453	8.74e-40	0.00139734	1241061	Weak
Outcome	HDL	rs7188250	16	53834607	C	T	0.417	-0.0179206	1.21e-37	0.00139745	1241071	Weak
Outcome	HDL	rs7198453	16	54446268	A	G	0.415	-0.00341714	0.0175	0.00143847	1232267	Weak
Outcome	HDL	rs12448201	16	54637797	A	C	0.00711	0.00472053	0.626	0.0096816	1212369	Weak
Outcome	HDL	rs2067217	16	55360049	A	AAATGCGT	0.248	-0.000363984	0.836	0.00175291	1069535	Weak
Outcome	HDL	rs115308643	16	56702996	G	A	0.0213	-0.0117143	0.0171	0.00491423	1236423	Weak
Outcome	HDL	rs4783952	16	56719157	T	C	0.414	0.0103606	1.75e-13	0.00140638	1238208	Weak
Outcome	HDL	rs77218677	16	57523726	T	C	0.0329	-0.00241375	0.544	0.00397864	1236374	Weak
Outcome	HDL	rs111544881	16	58525359	C	CT	0.265	0.00276642	0.193	0.00212478	943701	Weak
Outcome	HDL	rs11644694	16	58557342	A	G	0.045	-0.015062	5.91e-06	0.00332515	1240569	Weak
Outcome	HDL	rs66793139	16	59186279	A	G	0.436	0.00112244	0.428	0.0014146	1217732	Weak
Outcome	HDL	rs141559596	16	60174594	C	T	0.00494	0.0103773	0.334	0.0107429	1194737	Weak
Outcome	HDL	rs113202083	16	61290499	G	A	0.0304	-0.00874993	0.0556	0.00457064	1002275	Weak
Outcome	HDL	rs55680064	16	61498879	G	A	0.0779	0.00138062	0.603	0.00265812	1240554	Weak
Outcome	HDL	rs187188153	16	61773811	G	A	0.197	0.00215849	0.27	0.00195866	1040347	Weak
Outcome	HDL	rs377616792	16	61836124	T	C	0.137	0.000606097	0.79	0.00227497	1052046	Weak
Outcome	HDL	rs9939779	16	61988372	A	G	0.298	0.000259012	0.866	0.00153305	1232042	Weak
Outcome	HDL	rs16964511	16	62323553	T	G	0.305	-0.00209572	0.164	0.00150563	1244467	Weak
Outcome	HDL	rs77940528	16	63846249	A	G	0.0406	0.00447779	0.228	0.00371064	1233991	Weak
Outcome	HDL	rs118126837	16	64180883	C	T	0.0331	-0.00788038	0.0657	0.00428158	1231804	Weak
Outcome	HDL	rs2967192	16	64290094	G	T	0.441	-0.0033173	0.0176	0.00139692	1244525	Weak
Outcome	HDL	rs35959332	16	64292798	G	GC	0.446	-0.00281393	0.0646	0.00152241	1072213	Weak
Outcome	HDL	rs2917705	16	64339094	A	G	0.139	0.00476526	0.0185	0.00202357	1244543	Weak
Outcome	HDL	rs142058	16	64766943	C	A	0.14	-0.0050468	0.0115	0.00199621	1244542	Weak
Outcome	HDL	rs35142	16	64989421	C	T	0.379	0.00243703	0.0904	0.00143913	1234744	Weak
Outcome	HDL	rs71376753	16	65055458	TAC	T	0.327	0.00050423	0.775	0.00176162	905269	Weak
Outcome	HDL	rs12935255	16	65202550	T	C	0.398	0.00414226	0.00315	0.00140272	1244538	Weak
Outcome	HDL	rs112415857	16	65332430	A	C	0.014	-0.00110494	0.854	0.00600404	1210206	Weak
Outcome	HDL	rs137901505	16	65732332	A	G	0.216	-0.00302596	0.109	0.00188768	1075219	Weak
Outcome	HDL	rs462940	16	65839364	T	C	0.296	-0.00361808	0.0186	0.00153744	1234707	Weak
Outcome	HDL	rs145847635	16	65866416	G	A	0.00585	-0.00826503	0.381	0.00942955	1227851	Weak
Outcome	HDL	rs8052896	16	66028488	A	G	0.311	-0.00458268	0.00201	0.00148338	1244542	Weak
Outcome	HDL	rs77205481	16	66047892	T	C	0.0529	-0.00158292	0.621	0.00320033	1241261	Weak
Outcome	HDL	rs12597185	16	66146085	C	T	0.201	-0.00377111	0.0286	0.00172291	1239029	Weak
Outcome	HDL	rs79580983	16	66170147	G	T	0.0355	-0.00167897	0.662	0.00384208	1236168	Weak
Outcome	HDL	rs117728780	16	66207590	A	G	0.0122	0.000983257	0.884	0.00675865	1233078	Weak
Outcome	HDL	rs662089	16	66572828	A	G	0.155	0.00668315	0.000421	0.00189522	1244498	Weak
Outcome	HDL	rs34132524	16	67909150	A	G	0.0623	-0.00903722	0.00191	0.00291145	1229073	Weak
Outcome	HDL	rs1985437	16	68074857	G	A	0.219	0.0384464	3.65e-114	0.001693	1241836	Weak
Outcome	HDL	rs35849810	16	68351140	CA	C	0.424	0.0139798	5.5e-08	0.00257253	565307	Weak
Outcome	HDL	rs1111232	16	68431756	T	C	0.238	-0.00733579	2.99e-05	0.00175739	1155544	Weak
Outcome	HDL	rs144585107	16	68645349	T	C	0.0882	0.0203636	8.55e-16	0.00253088	1237067	Weak
Outcome	HDL	rs9937080	16	68885039	C	T	0.0226	-0.00369371	0.425	0.0046278	1235011	Weak
Outcome	HDL	rs73562876	16	69124308	G	T	0.0846	0.000338441	0.894	0.00255033	1244521	Weak
Outcome	HDL	rs56285339	16	69160925	G	A	0.241	-0.00444656	0.00691	0.00164623	1234693	Weak
Outcome	HDL	rs76207439	16	69575357	A	G	0.0824	2.30432e-06	0.999	0.00269158	1215426	Weak
Outcome	HDL	rs113420661	16	69818983	G	A	0.181	-0.00534409	0.0032	0.00181281	1244505	Weak
Outcome	HDL	rs61757207	16	70358495	G	A	0.0117	0.00277767	0.665	0.00641568	1232397	Weak
Outcome	HDL	rs1134074	16	70395387	T	C	0.388	-0.00586847	3.82e-05	0.00142512	1241906	Weak
Outcome	HDL	rs3931036	16	70548297	G	A	0.0697	0.000793592	0.773	0.00275537	1243865	Weak
Outcome	HDL	rs35684537	16	71223669	CA	C	0.263	-0.00329751	0.0791	0.00187793	1016646	Weak
Outcome	HDL	rs200895213	16	71262099	G	A	0.324	-0.000497457	0.76	0.00162746	1042449	Weak
Outcome	HDL	rs148952685	16	71339985	T	C	0.065	0.00380323	0.201	0.0029769	1241811	Weak
Outcome	HDL	rs112187203	16	71463264	A	C	0.013	0.0152568	0.0153	0.00628878	1225274	Weak
Outcome	HDL	rs188416717	16	71564400	A	G	0.00495	-0.0144392	0.177	0.0106842	1231501	Weak
Outcome	HDL	rs148505017	16	71645296	G	A	0.00566	-0.0180465	0.0595	0.00957524	1184616	Weak
Outcome	HDL	rs9302635	16	72144174	C	T	0.184	0.00306029	0.0862	0.00178372	1244542	Weak
Outcome	HDL	rs138426851	16	72152662	CG	C	0.334	7.33754e-05	0.966	0.00171862	1023404	Weak
Outcome	HDL	rs4788671	16	72915085	C	T	0.431	-0.0074271	8.04e-07	0.00150516	1166300	Weak
Outcome	HDL	rs62055084	16	73097845	T	C	0.265	0.00426916	0.00855	0.00162352	1195461	Weak
Outcome	HDL	rs16971575	16	73128016	C	T	0.0106	-0.000123484	0.987	0.00767138	1106127	Weak
Outcome	HDL	rs77339989	16	73486992	T	C	0.0125	0.00314184	0.617	0.00627879	1236559	Weak
Outcome	HDL	rs113572986	16	73538548	A	G	0.0187	-0.00929311	0.0773	0.00525984	1237334	Weak
Outcome	HDL	rs862227	16	73602926	G	A	0.448	0.0060041	2.18e-05	0.00141424	1221121	Weak
Outcome	HDL	rs1492564	16	73774321	C	T	0.45	-0.00197435	0.177	0.00146258	1173784	Weak
Outcome	HDL	rs9940311	16	73918076	T	C	0.193	0.003636	0.0433	0.00179896	1229840	Weak
Outcome	HDL	rs148600019	16	73997824	C	T	0.00449	0.0219501	0.036	0.0104683	1197471	Weak
Outcome	HDL	rs7203003	16	74216243	A	G	0.471	0.00207234	0.138	0.00139651	1232106	Weak
Outcome	HDL	rs117951779	16	74252579	C	T	0.0146	-0.000156245	0.979	0.00588075	1233229	Weak
Outcome	HDL	rs72791033	16	74276403	C	T	0.0219	8.66956e-05	0.985	0.00476976	1234080	Weak
Outcome	HDL	rs201646442	16	74462392	A	G	0.196	0.00334867	0.111	0.00210014	1026792	Weak
Outcome	HDL	rs188127773	16	75561970	G	A	0.00522	0.0215445	0.0497	0.0109788	1201897	Weak
Outcome	HDL	rs8051241	16	75622993	C	A	0.18	0.0031666	0.0766	0.00178804	1244543	Weak
Outcome	HDL	rs2866712	16	76389441	A	G	0.361	-0.00242985	0.0955	0.00145742	1232114	Weak
Outcome	HDL	rs12444168	16	76682263	A	G	0.117	0.000638753	0.773	0.00221866	1232092	Weak
Outcome	HDL	rs118067338	16	76903175	G	A	0.0296	0.0120401	0.00386	0.00416701	1239902	Weak
Outcome	HDL	rs1982954	16	76969522	G	T	0.37	-0.00186426	0.238	0.00157994	1044198	Weak
Outcome	HDL	rs35370527	16	77903144	A	G	0.0488	-0.00963549	0.0027	0.00321128	1239901	Weak
Outcome	HDL	rs11380246	16	78021592	GA	G	0.434	0.000669192	0.661	0.00152723	1072201	Weak
Outcome	HDL	rs4888747	16	78172536	T	C	0.4	-7.33036e-05	0.958	0.00140127	1244513	Weak
Outcome	HDL	rs77462018	16	78314681	T	C	0.206	0.00289127	0.0901	0.00170583	1244459	Weak
Outcome	HDL	rs2738498	16	78568270	T	C	0.228	-0.00271934	0.0977	0.00164213	1241911	Weak
Outcome	HDL	rs1106616	16	78910841	C	T	0.288	-0.00152238	0.317	0.001522	1234741	Weak
Outcome	HDL	rs182301671	16	78939048	T	G	0.00524	0.00491842	0.652	0.0109052	1216936	Weak
Outcome	HDL	rs149000635	16	79263556	A	G	0.0129	-0.000875154	0.895	0.00662088	1228809	Weak
Outcome	HDL	rs117251756	16	79468338	T	C	0.013	-0.00169884	0.793	0.00647262	1231922	Weak
Outcome	HDL	rs12922149	16	79694420	C	T	0.182	0.00213249	0.249	0.00185144	1241985	Weak
Outcome	HDL	rs11648986	16	80499240	A	G	0.275	0.00453381	0.00325	0.00154062	1243631	Weak
Outcome	HDL	rs2608571	16	81472508	G	A	0.0882	-0.00271714	0.336	0.00282615	1048113	Weak
Outcome	HDL	rs72835384	16	82185418	G	T	0.00138	0.250747	0.241	0.213774	16654	Weak
Outcome	HDL	rs72835384	16	82185418	C	T	0.0113	0.0043441	0.554	0.00734469	1068770	Weak
Outcome	HDL	rs146316290	16	82194894	G	A	0.00877	0.00848674	0.265	0.00761723	1231309	Weak
Outcome	HDL	rs12596243	16	82436233	G	A	0.362	-0.00442918	0.0027	0.0014764	1226019	Weak
Outcome	HDL	rs530447936	16	82473361	AC	A	0.000191	0.0317547	0.786	0.117004	577971	Weak
Outcome	HDL	rs7197894	16	82582527	A	G	0.432	-0.00181739	0.199	0.00141356	1214210	Weak
Outcome	HDL	rs9925015	16	82615741	C	T	0.17	0.00478453	0.00849	0.00181777	1243700	Weak
Outcome	HDL	rs117475881	16	82794769	T	C	0.0592	-0.00101066	0.728	0.00290698	1243684	Weak
Outcome	HDL	rs12600070	16	82842132	A	C	0.109	0.00804855	0.000315	0.00223422	1243652	Weak
Outcome	HDL	rs147688930	16	83001225	A	G	0.028	-0.0024803	0.577	0.00445198	1228391	Weak
Outcome	HDL	rs72790193	16	83004677	T	C	0.102	-0.000552401	0.809	0.00228536	1243707	Weak
Outcome	HDL	rs11864391	16	83266135	T	C	0.347	-0.000729257	0.735	0.00215208	706300	Weak
Outcome	HDL	rs12930957	16	83385118	T	C	0.354	-0.00164244	0.252	0.00143332	1243710	Weak
Outcome	HDL	rs28559860	16	83569305	G	A	0.0376	-0.000638901	0.862	0.00366983	1239071	Weak
Outcome	HDL	rs12051105	16	83607959	T	C	0.364	0.00482905	0.000878	0.00145155	1231984	Weak
Outcome	HDL	rs11861962	16	83735130	C	T	0.419	-0.00277623	0.0473	0.00139967	1243710	Weak
Outcome	HDL	rs13331359	16	84069756	T	G	0.445	-0.002399	0.0848	0.00139182	1230576	Weak
Outcome	HDL	rs117920077	16	84241386	T	C	0.00792	-0.00323771	0.69	0.00813109	1227931	Weak
Outcome	HDL	rs2934477	16	84923247	T	G	0.427	0.000453055	0.749	0.00141858	1225780	Weak
Outcome	HDL	rs55757943	16	85094261	G	A	0.118	0.0057137	0.00697	0.00211738	1243706	Weak
Outcome	HDL	rs3751756	16	85123762	T	G	0.475	0.000872189	0.534	0.00140139	1236160	Weak
Outcome	HDL	rs16975260	16	85155396	C	T	0.42	-0.000403841	0.787	0.00149481	1158067	Weak
Outcome	HDL	rs9940601	16	85706047	A	C	0.366	-0.00163453	0.289	0.00154184	1179143	Weak
Outcome	HDL	rs115213078	16	85737613	A	C	0.211	0.00706099	0.0391	0.00342164	493285	Weak
Outcome	HDL	rs150972808	16	85783076	T	G	0.00949	-0.00352796	0.648	0.00772964	1222726	Weak
Outcome	HDL	rs35282202	16	86290943	CAA	C	0.158	-0.000918183	0.662	0.00210005	1051690	Weak
Outcome	HDL	rs28412171	16	86617988	A	C	0.284	0.000668599	0.662	0.00152765	1241056	Weak
Outcome	HDL	rs4843605	16	87409045	T	C	0.265	0.00128818	0.413	0.00157443	1238793	Weak
Outcome	HDL	rs1050847	16	87443734	C	T	0.437	0.0051052	0.000293	0.00140978	1231233	Weak
Outcome	HDL	rs4843613	16	87489698	T	C	0.173	0.00653512	0.000355	0.00182975	1241060	Weak
Outcome	HDL	rs2334202	16	87564924	T	G	0.286	0.00142561	0.349	0.00152183	1237509	Weak
Outcome	HDL	rs825586	16	87669882	A	G	0.278	-0.00203056	0.215	0.00163722	1190305	Weak
Outcome	HDL	rs11642754	16	88067579	G	A	0.0886	-0.0135063	3.54e-07	0.00265228	1218429	Weak
Outcome	HDL	rs7197668	16	88149268	T	C	0.417	-0.00629521	0.00199	0.002036	746907	Weak
Outcome	HDL	rs117656242	16	88454529	T	C	0.0261	-0.00866029	0.0723	0.00481952	1209788	Weak
Outcome	HDL	rs189273515	16	88686844	T	C	0.00585	-0.0154844	0.0959	0.0093007	1213546	Weak
Outcome	HDL	rs72811460	16	88761957	T	C	0.0135	0.00381279	0.542	0.00625062	1225520	Weak
Outcome	HDL	rs2879899	16	88763896	A	G	0.221	-0.000855378	0.61	0.0016753	1230688	Weak
Outcome	HDL	rs115942789	16	88774871	G	A	0.0302	-0.00714128	0.0747	0.00400708	1220883	Weak
Outcome	HDL	rs185938759	16	88998210	T	G	0.015	0.00848714	0.144	0.00580827	1217852	Weak
Outcome	HDL	rs182549355	16	89244167	A	G	0.00595	-0.0054855	0.546	0.00909098	1216679	Weak
Outcome	HDL	rs75791347	16	89258747	C	A	0.421	0.00163067	0.244	0.00139936	1236163	Weak
Outcome	HDL	rs35483107	16	89299851	A	G	0.0998	0.00459536	0.0775	0.00260267	1055465	Weak
Outcome	HDL	rs9922876	16	89315664	T	G	0.296	0.00046192	0.767	0.00156019	1200578	Weak
Outcome	HDL	rs577771451	16	89678484	A	G	0.0168	-0.0111225	0.0424	0.00548147	1232172	Weak
Outcome	HDL	rs11641525	16	89691310	A	G	0.0402	0.00173162	0.637	0.00367236	1228691	Weak
Outcome	HDL	rs139812619	16	89964812	G	A	0.0999	-0.000127555	0.971	0.0035577	549409	Weak
Outcome	HDL	rs13337896	16	90161578	A	G	0.0679	0.00988301	0.0541	0.00513146	837892	Weak
Outcome	HDL	rs9902430	17	84206	C	T	0.37	-0.0016196	0.3	0.00156343	1144671	Weak
Outcome	HDL	rs149274423	17	195884	A	C	0.00868	-0.00841838	0.36	0.00918951	1050805	Weak
Outcome	HDL	rs2289620	17	415667	C	T	0.436	-0.00865323	4.79e-10	0.00138987	1235471	Weak
Outcome	HDL	rs71357107	17	668074	T	C	0.134	-0.0038602	0.0826	0.00222361	1087604	Weak
Outcome	HDL	rs35581316	17	698207	T	C	0.169	-0.0034282	0.0733	0.00191409	1243556	Weak
Outcome	HDL	rs118097220	17	1522321	T	C	0.0158	0.0107712	0.0596	0.00571853	1215725	Weak
Outcome	HDL	rs17339284	17	1799658	A	G	0.246	-0.00155433	0.354	0.00167861	1207737	Weak
Outcome	HDL	rs9899468	17	2078642	C	T	0.13	-0.00120207	0.558	0.00205448	1243705	Weak
Outcome	HDL	rs1563966	17	2095954	A	G	0.342	-0.00434357	0.00316	0.00147136	1238220	Weak
Outcome	HDL	rs2447097	17	2278064	T	G	0.461	-0.00224405	0.108	0.00139625	1236161	Weak
Outcome	HDL	rs1545717	17	2295405	T	C	0.357	0.00348139	0.0182	0.00147431	1220675	Weak
Outcome	HDL	rs145143655	17	2782504	T	G	0.0116	-0.00408624	0.558	0.00696712	1221488	Weak
Outcome	HDL	rs563994109	17	4052244	G	A	0.00648	0.0233631	0.171	0.0170553	459843	Weak
Outcome	HDL	rs71368511	17	4560236	A	G	0.0112	-0.00389457	0.577	0.00697426	1222344	Weak
Outcome	HDL	rs185435579	17	4677151	C	T	0.00719	-0.00820502	0.35	0.00878222	1206399	Weak
Outcome	HDL	rs181178926	17	4812943	T	C	0.00959	-0.017927	0.0167	0.00749115	1232148	Weak
Outcome	HDL	rs10438723	17	5143158	C	A	0.249	-0.00365279	0.0242	0.00162107	1231277	Weak
Outcome	HDL	rs3026133	17	5308603	G	A	0.496	0.00184216	0.185	0.00138857	1243606	Weak
Outcome	HDL	rs59845009	17	5739619	T	G	0.0295	0.00513694	0.255	0.00451661	1223957	Weak
Outcome	HDL	rs4239261	17	5980100	T	C	0.138	0.000472983	0.825	0.00213331	1205241	Weak
Outcome	HDL	rs144724214	17	6000828	T	C	0.0246	0.00791861	0.0976	0.00478024	1231130	Weak
Outcome	HDL	rs4796463	17	6195429	A	G	0.415	-0.00107275	0.454	0.00143399	1221533	Weak
Outcome	HDL	rs2028632	17	6487326	T	C	0.0104	0.00631645	0.393	0.00739882	1227971	Weak
Outcome	HDL	rs34562582	17	6507567	C	CT	0.456	0.00298853	0.0558	0.00156247	1040007	Weak
Outcome	HDL	rs117162190	17	6634803	G	T	0.0341	-0.00207852	0.619	0.00418176	1233257	Weak
Outcome	HDL	rs556204877	17	7192367	A	G	0.00635	-0.000789989	0.93	0.00903699	1222026	Weak
Outcome	HDL	rs3809827	17	7239911	G	A	0.247	-0.00714628	3.18e-05	0.0017178	1197775	Weak
Outcome	HDL	rs9895552	17	7265497	G	A	0.473	-0.000152488	0.938	0.00196808	599908	Weak
Outcome	HDL	rs3809719	17	7482125	G	A	0.017	0.0193896	0.000223	0.00525211	1239080	Weak
Outcome	HDL	rs67603370	17	7524504	A	G	0.0734	0.0160343	5.63e-09	0.0027516	1204693	Weak
Outcome	HDL	rs6503054	17	7626497	T	C	0.245	0.00293372	0.126	0.00191649	1022274	Weak
Outcome	HDL	rs11078709	17	7750232	C	T	0.192	-0.00343879	0.0538	0.00178284	1213562	Weak
Outcome	HDL	rs12939056	17	7754993	G	A	0.442	-0.00231346	0.112	0.00145609	1214788	Weak
Outcome	HDL	rs57885072	17	7770582	T	A	0.212	-0.00264351	0.157	0.00186576	1043726	Weak
Outcome	HDL	rs28447074	17	8083058	G	T	0.395	0.0101532	4.46e-11	0.0015412	1076694	Weak
Outcome	HDL	rs72846952	17	8600823	A	G	0.0517	-0.00741605	0.0198	0.00318152	1237736	Weak
Outcome	HDL	rs181543	17	8822201	A	G	0.481	0.00161255	0.25	0.00140076	1217589	Weak
Outcome	HDL	rs58892950	17	9236798	A	G	0.00814	-0.00972871	0.323	0.00983388	1031470	Weak
Outcome	HDL	rs7214291	17	10759368	A	G	0.331	-0.00332214	0.0243	0.0014748	1241081	Weak
Outcome	HDL	rs9941388	17	10895203	A	G	0.449	-0.000871879	0.591	0.00162417	1069744	Weak
Outcome	HDL	rs7225157	17	11680785	G	A	0.186	0.00340495	0.0527	0.00175737	1243129	Weak
Outcome	HDL	rs16946068	17	12375660	A	G	0.0807	-0.00151212	0.555	0.00256367	1243130	Weak
Outcome	HDL	rs535497697	17	12529786	CT	C	0.0164	-0.00734479	0.293	0.00698732	1049296	Weak
Outcome	HDL	rs8072245	17	12550227	A	G	0.0627	-0.00158144	0.581	0.00286652	1240375	Weak
Outcome	HDL	rs55752919	17	12903007	G	A	0.303	0.00316205	0.053	0.00163399	1078491	Weak
Outcome	HDL	rs72808864	17	13472852	T	C	0.0674	0.00187604	0.514	0.00287422	1231621	Weak
Outcome	HDL	rs11656595	17	14122553	G	T	0.126	-0.000286137	0.891	0.00208741	1242182	Weak
Outcome	HDL	rs79734847	17	14467386	G	A	0.0457	0.00227997	0.558	0.00388832	872039	Weak
Outcome	HDL	rs186627792	17	14489901	G	A	0.00657	0.00242679	0.802	0.00966494	1188621	Weak
Outcome	HDL	rs117620547	17	15030240	T	C	0.0193	-0.00211874	0.684	0.00519861	1236451	Weak
Outcome	HDL	rs12948832	17	15337053	T	C	0.0245	0.000735924	0.875	0.00467887	1217404	Weak
Outcome	HDL	rs542985101	17	15426453	C	A	0.0104	0.00298087	0.698	0.00769263	1042975	Weak
Outcome	HDL	rs565572168	17	15895909	T	A	0.00537	0.00435011	0.855	0.0237325	357298	Weak
Outcome	HDL	rs8074864	17	16337509	A	G	0.367	0.00164125	0.252	0.00143197	1241026	Weak
Outcome	HDL	rs139359709	17	16471378	T	C	0.00741	0.0135013	0.153	0.00943863	1178195	Weak
Outcome	HDL	rs78365041	17	16945586	G	T	0.165	-0.00333664	0.0759	0.0018801	1243626	Weak
Outcome	HDL	rs185391105	17	17201886	T	G	0.00567	0.0373728	0.0826	0.0215292	357841	Weak
Outcome	HDL	rs9915901	17	17282579	C	T	0.0487	-0.00308644	0.342	0.00324891	1235836	Weak
Outcome	HDL	rs117806044	17	17310420	T	C	0.0301	-0.00508715	0.232	0.00425221	1228392	Weak
Outcome	HDL	rs9891217	17	17552233	C	T	0.0211	-0.0100038	0.0383	0.00483003	1235855	Weak
Outcome	HDL	rs149503222	17	17606531	A	G	0.00904	0.0090033	0.248	0.00779764	1228059	Weak
Outcome	HDL	rs117782228	17	18128822	T	C	0.361	0.00695025	2.47e-06	0.00147553	1205997	Weak
Outcome	HDL	rs9891002	17	18705331	G	C	0.143	0.00425288	0.0597	0.00225891	1053841	Weak
Outcome	HDL	rs16960499	17	19203032	G	A	0.124	0.00353262	0.0997	0.00214596	1240445	Weak
Outcome	HDL	rs4924990	17	19294824	G	T	0.152	0.00484232	0.0241	0.00214625	1061393	Weak
Outcome	HDL	rs111653425	17	19474875	T	C	0.0107	-0.0205373	0.00291	0.00689898	1226981	Weak
Outcome	HDL	rs191865	17	19857942	C	T	0.391	-0.00239788	0.119	0.00153632	1076797	Weak
Outcome	HDL	rs62066352	17	19902002	G	A	0.293	0.00226242	0.148	0.00156335	1231164	Weak
Outcome	HDL	rs200202898	17	20389172	C	T	0.469	-0.000311074	0.868	0.00187832	896929	Weak
Outcome	HDL	rs9675133	17	20565566	G	A	0.108	0.00367776	0.21	0.00293185	940608	Weak
Outcome	HDL	rs4473254	17	21017596	A	C	0.113	-0.000855936	0.739	0.00256876	1044428	Weak
Outcome	HDL	rs112695278	17	21175539	A	G	0.0451	0.00134316	0.697	0.00344732	1233117	Weak
Outcome	HDL	rs71373620	17	21279484	A	G	0.493	0.00174585	0.533	0.00279802	481896	Weak
Outcome	HDL	rs7214719	17	25583451	G	A	0.458	-0.0044647	0.00134	0.00139182	1243695	Weak
Outcome	HDL	rs569760385	17	25835732	T	TTTA	0.19	-0.00566911	0.00598	0.00206243	905019	Weak
Outcome	HDL	rs113864051	17	26336396	CTG	C	0.365	0.00400146	0.0205	0.00172677	978170	Weak
Outcome	HDL	rs139651690	17	26560810	A	G	0.00461	-0.021957	0.0402	0.0107008	1223566	Weak
Outcome	HDL	rs58413281	17	27055311	T	C	0.0848	-0.00337724	0.171	0.00246465	1243703	Weak
Outcome	HDL	rs7220474	17	27341434	A	G	0.178	-0.00180655	0.333	0.00186701	1233915	Weak
Outcome	HDL	rs144196008	17	27594212	A	G	0.0339	-0.000972233	0.806	0.00396123	1209567	Weak
Outcome	HDL	rs7214257	17	27602322	G	A	0.165	-0.00265178	0.152	0.0018504	1243708	Weak
Outcome	HDL	rs117462572	17	27783598	G	T	0.01	0.00955046	0.179	0.00710298	1232636	Weak
Outcome	HDL	rs79571692	17	28170750	G	A	0.0172	-0.00910125	0.1	0.00553985	1238835	Weak
Outcome	HDL	rs74677442	17	28294280	A	G	0.0385	-0.00157744	0.694	0.00400978	1228675	Weak
Outcome	HDL	rs216452	17	28883741	T	C	0.383	0.00355028	0.017	0.001487	1222202	Weak
Outcome	HDL	rs200606997	17	29715075	C	CTA	0.00014	-0.20316	0.255	0.178424	584325	Weak
Outcome	HDL	rs882361	17	29842470	T	G	0.275	-0.000589037	0.714	0.00160851	1180083	Weak
Outcome	HDL	rs7221422	17	29938888	A	G	0.392	0.00350052	0.0144	0.00142984	1243102	Weak
Outcome	HDL	rs570176374	17	30165552	G	A	0.0296	-0.000942291	0.853	0.00509216	1050505	Weak
Outcome	HDL	rs4381643	17	30577131	A	G	0.0883	0.00436642	0.0754	0.00245613	1237151	Weak
Outcome	HDL	rs145910170	17	30637764	A	G	0.00579	0.00730285	0.5	0.0108224	1000623	Weak
Outcome	HDL	rs12453418	17	31747629	G	A	0.34	0.000444711	0.761	0.00146364	1233914	Weak
Outcome	HDL	rs62068469	17	31762449	G	A	0.211	-0.00204116	0.228	0.00169309	1243674	Weak
Outcome	HDL	rs1844737	17	32108660	T	C	0.149	-0.000397507	0.839	0.0019602	1233898	Weak
Outcome	HDL	rs5022069	17	32277939	A	T	0.295	0.000854716	0.607	0.00166287	1075232	Weak
Outcome	HDL	rs11652342	17	32507351	A	G	0.0907	0.002778	0.271	0.00252612	1208363	Weak
Outcome	HDL	rs563308316	17	32668121	T	C	0.0261	0.00148162	0.801	0.00587513	913882	Weak
Outcome	HDL	rs17662779	17	32894147	A	G	0.338	0.000418659	0.775	0.00146304	1243544	Weak
Outcome	HDL	rs11650423	17	33243758	A	G	0.207	0.0029773	0.0823	0.00171361	1243700	Weak
Outcome	HDL	rs321597	17	33887794	C	T	0.313	0.000764435	0.606	0.00148401	1243655	Weak
Outcome	HDL	rs72829940	17	34064264	A	G	0.164	-0.000852376	0.65	0.00187727	1243636	Weak
Outcome	HDL	rs35342470	17	34839662	CG	C	0.465	-0.00752974	1.06e-06	0.00154264	1069627	Weak
Outcome	HDL	rs8882	17	34869155	A	G	0.468	-0.00661627	4e-06	0.00143485	1104206	Weak
Outcome	HDL	rs3110624	17	35899687	T	G	0.379	0.00554329	0.000101	0.00142532	1243701	Weak
Outcome	HDL	rs2203695	17	36160034	T	C	0.0151	-0.00590259	0.347	0.00627389	1228820	Weak
Outcome	HDL	rs11395284	17	37463549	TA	T	0.246	-0.0259591	4.78e-47	0.00180203	1067600	Weak
Outcome	HDL	rs187529388	17	37650203	T	C	0.00824	0.0183882	0.0452	0.00918053	998038	Weak
Outcome	HDL	rs12453682	17	37770005	C	T	0.31	-0.0281792	1.2e-75	0.00153106	1226364	Weak
Outcome	HDL	rs72832915	17	37834808	A	G	0.313	0.017402	7.42e-28	0.00159068	1202037	Weak
Outcome	HDL	rs2314338	17	38344485	C	T	0.273	-0.00812001	3.77e-07	0.00159829	1220339	Weak
Outcome	HDL	rs181372211	17	38619608	C	T	0.00553	0.0200413	0.0754	0.0112704	1031256	Weak
Outcome	HDL	rs4313856	17	38827005	G	A	0.477	0.00471386	0.106	0.00291466	365873	Weak
Outcome	HDL	rs72824004	17	38938222	C	T	0.163	-0.000355327	0.849	0.00186323	1243571	Weak
Outcome	HDL	rs4427855	17	40032078	C	T	0.214	-0.00247092	0.187	0.00187116	1070409	Weak
Outcome	HDL	rs75524028	17	40810228	T	C	0.0451	-0.0165047	1.27e-06	0.00340676	1240680	Weak
Outcome	HDL	rs78630052	17	40841070	T	C	0.0465	-0.0124785	0.000127	0.00325665	1240626	Weak
Outcome	HDL	rs527247965	17	41040023	G	A	0.00967	-0.000751967	0.92	0.00750195	1225787	Weak
Outcome	HDL	rs113209907	17	41073629	A	C	0.0428	0.000162619	0.963	0.00349025	1241885	Weak
Outcome	HDL	rs117501798	17	41123053	T	C	0.0157	0.0070767	0.233	0.00593804	1232988	Weak
Outcome	HDL	rs117568533	17	41317598	T	C	0.037	-0.0116683	0.00167	0.00371154	1239893	Weak
Outcome	HDL	rs118125630	17	41580441	C	T	0.00724	-0.0167209	0.101	0.0101841	835536	Weak
Outcome	HDL	rs147356059	17	41764680	G	A	0.0136	-0.000294565	0.961	0.00607948	1231732	Weak
Outcome	HDL	rs116953263	17	42029876	T	C	0.0454	-0.00575869	0.0853	0.00334699	1239808	Weak
Outcome	HDL	rs117953701	17	42054336	G	A	0.0276	-0.0257532	3.71e-09	0.00436736	1237235	Weak
Outcome	HDL	rs62078879	17	42109239	A	G	0.208	0.00812128	1.67e-06	0.00169555	1244533	Weak
Outcome	HDL	rs141711348	17	42401152	A	G	0.0146	0.00731545	0.224	0.00601124	1237165	Weak
Outcome	HDL	rs4098686	17	42629737	A	C	0.258	0.0055666	0.000429	0.00158077	1241912	Weak
Outcome	HDL	rs78393180	17	42870091	C	A	0.271	-0.000222606	0.906	0.00189255	1036238	Weak
Outcome	HDL	rs9915329	17	42985823	C	T	0.389	0.000832324	0.557	0.00141543	1244540	Weak
Outcome	HDL	rs5026246	17	43572896	G	T	0.211	-0.00416717	0.0326	0.00194971	1044648	Weak
Outcome	HDL	rs117439168	17	44077590	A	G	0.026	-0.00198157	0.66	0.00450604	1220025	Weak
Outcome	HDL	rs80028338	17	44161470	C	A	0.199	-0.00404953	0.0278	0.00184111	1240078	Weak
Outcome	HDL	rs199529	17	44837217	C	A	0.215	-0.00174859	0.312	0.00173084	1244504	Weak
Outcome	HDL	rs199504	17	44861003	C	T	0.201	-0.00234554	0.187	0.0017788	1241742	Weak
Outcome	HDL	rs916888	17	44863133	C	T	0.231	-0.00285095	0.091	0.00168676	1239622	Weak
Outcome	HDL	rs8080518	17	45057481	C	T	0.423	0.00264121	0.0671	0.00144224	1223982	Weak
Outcome	HDL	rs183480758	17	45237784	T	G	0.00653	0.0150929	0.0984	0.00913142	1229492	Weak
Outcome	HDL	rs142733384	17	45519364	CTTTTA	C	0.378	0.0182192	4.07e-10	0.00291453	598092	Weak
Outcome	HDL	rs2258333	17	45629067	G	A	0.253	-0.0154488	2.82e-06	0.00329845	456240	Weak
Outcome	HDL	rs3065310	17	45640151	TAAA	T	0.439	-0.0141471	3.54e-17	0.00167874	1027182	Weak
Outcome	HDL	rs12449324	17	46223379	A	G	0.237	-0.00227072	0.163	0.00162619	1244537	Weak
Outcome	HDL	rs7225484	17	46248088	C	T	0.108	0.0207003	5.33e-20	0.00226058	1215054	Weak
Outcome	HDL	rs117542087	17	46557546	C	T	0.154	0.000462695	0.813	0.001953	1244528	Weak
Outcome	HDL	rs77264119	17	46572086	C	A	0.0159	-0.0031503	0.564	0.00546039	1236688	Weak
Outcome	HDL	rs4581744	17	46776341	A	G	0.393	-0.00165367	0.252	0.00144376	1232019	Weak
Outcome	HDL	rs4793973	17	46780151	A	G	0.149	-0.00486868	0.0132	0.00196404	1244499	Weak
Outcome	HDL	rs111814912	17	47139592	C	T	0.0177	0.0137926	0.0134	0.00557793	1232053	Weak
Outcome	HDL	rs73986923	17	47574283	C	A	0.0187	0.00720539	0.177	0.00533652	1209518	Weak
Outcome	HDL	rs2586462	17	48233010	A	G	0.15	-0.00332195	0.0895	0.0019561	1230660	Weak
Outcome	HDL	rs77405995	17	48361373	A	G	0.0356	0.00751511	0.054	0.00390023	1233127	Weak
Outcome	HDL	rs198547	17	48651811	A	G	0.115	-0.00367972	0.0973	0.00221927	1229245	Weak
Outcome	HDL	rs111848689	17	48848906	C	T	0.104	0.00178946	0.432	0.00227839	1243910	Weak
Outcome	HDL	rs62062980	17	49154350	T	G	0.105	0.0023945	0.352	0.00257437	1028980	Weak
Outcome	HDL	rs3760467	17	49230469	C	T	0.105	-0.00195989	0.386	0.00226315	1243931	Weak
Outcome	HDL	rs138659090	17	49884950	T	C	0.00826	-0.0109022	0.161	0.00777689	1222328	Weak
Outcome	HDL	rs203058	17	50058018	A	G	0.0643	0.000184383	0.948	0.00282854	1234747	Weak
Outcome	HDL	rs147377769	17	50329513	A	C	0.0106	-0.00505787	0.497	0.00744927	1223300	Weak
Outcome	HDL	rs7214292	17	51027596	C	T	0.187	0.00196271	0.273	0.00179079	1244496	Weak
Outcome	HDL	rs117622898	17	51402896	A	G	0.00479	-0.0281094	0.0206	0.0121456	996795	Weak
Outcome	HDL	rs111302437	17	52812109	C	T	0.0188	-0.00120569	0.819	0.00527072	1232435	Weak
Outcome	HDL	rs187686752	17	53758341	C	A	0.0106	0.0113973	0.133	0.00758461	1223926	Weak
Outcome	HDL	rs11649870	17	54896120	G	A	0.215	-0.00466753	0.00602	0.00169933	1232115	Weak
Outcome	HDL	rs2525997	17	54971241	C	A	0.102	0.0026882	0.284	0.0025072	1233052	Weak
Outcome	HDL	rs7502646	17	55091861	A	C	0.175	0.000256556	0.901	0.00206481	1136939	Weak
Outcome	HDL	rs3785484	17	55182317	T	C	0.417	-0.0021609	0.121	0.0013933	1241897	Weak
Outcome	HDL	rs9913145	17	56389732	C	T	0.123	-0.00887706	2.35e-05	0.00209909	1244341	Weak
Outcome	HDL	rs62084586	17	56419228	C	T	0.171	-0.000524264	0.781	0.00188783	1214946	Weak
Outcome	HDL	rs139863951	17	56927552	T	C	0.229	0.00353105	0.0573	0.00185769	1055862	Weak
Outcome	HDL	rs66480139	17	57101538	A	G	0.222	0.00348333	0.044	0.00172973	1209559	Weak
Outcome	HDL	rs11382363	17	57331736	AG	A	0.262	3.37308e-05	0.986	0.00191495	1003194	Weak
Outcome	HDL	rs72831237	17	57381087	G	A	0.143	-0.000575739	0.777	0.00203218	1239030	Weak
Outcome	HDL	rs139185189	17	57478634	G	T	0.00889	0.0102302	0.189	0.00777973	1231608	Weak
Outcome	HDL	rs6503921	17	57560539	T	G	0.319	0.00100192	0.5	0.00148705	1244534	Weak
Outcome	HDL	rs35255635	17	57794145	A	AT	0.348	0.0034417	0.0357	0.00163864	1066653	Weak
Outcome	HDL	rs145560858	17	57938552	CA	C	0.153	0.00771367	0.000322	0.00214452	1078076	Weak
Outcome	HDL	rs28714482	17	58228713	G	T	0.106	-0.00764962	0.000917	0.00230778	1243724	Weak
Outcome	HDL	rs117992684	17	58350571	C	T	0.0141	-0.00580968	0.333	0.00600596	1236193	Weak
Outcome	HDL	rs147530838	17	58666810	T	C	0.0529	-0.00141166	0.723	0.0039832	923108	Weak
Outcome	HDL	rs111253813	17	59116035	G	T	0.0102	-0.00632989	0.602	0.0121339	817958	Weak
Outcome	HDL	rs3785819	17	59559944	C	T	0.269	0.000712811	0.655	0.00159709	1223538	Weak
Outcome	HDL	rs199510025	17	59987172	A	G	0.149	0.00304903	0.171	0.00222541	1047728	Weak
Outcome	HDL	rs57918684	17	60150383	A	G	0.156	0.00453709	0.0174	0.0019073	1243641	Weak
Outcome	HDL	rs117663982	17	60922499	T	C	0.00671	-0.00309308	0.741	0.00937361	1197516	Weak
Outcome	HDL	rs187904998	17	61246876	A	G	0.00654	-0.00680946	0.492	0.009903	996241	Weak
Outcome	HDL	rs41280098	17	61619663	G	A	0.0231	0.00601376	0.21	0.00479939	1234709	Weak
Outcome	HDL	rs721575	17	61782920	C	T	0.445	-0.00494495	0.00058	0.0014371	1228994	Weak
Outcome	HDL	rs147734250	17	61831475	AAAAAC	A	0.0782	0.00960532	0.00924	0.00369004	883902	Weak
Outcome	HDL	rs35528570	17	62580234	G	A	0.426	-0.00506259	0.0026	0.00168122	1132040	Weak
Outcome	HDL	rs142595274	17	63285292	T	G	0.00886	-0.00703602	0.368	0.00781584	1233072	Weak
Outcome	HDL	rs62063562	17	63671361	T	C	0.0941	-0.00212316	0.369	0.00236482	1243663	Weak
Outcome	HDL	rs997652	17	63914365	T	G	0.385	-0.00123421	0.393	0.00144414	1233778	Weak
Outcome	HDL	rs7209459	17	64246378	T	C	0.429	0.00122341	0.379	0.00139097	1243648	Weak
Outcome	HDL	rs72842168	17	64494105	T	G	0.203	0.00398692	0.0197	0.00170967	1243711	Weak
Outcome	HDL	rs58203906	17	64782470	A	G	0.139	0.000219207	0.913	0.0020068	1242953	Weak
Outcome	HDL	rs9902312	17	65070304	C	T	0.325	-0.00374423	0.0108	0.00146866	1243702	Weak
Outcome	HDL	rs10512514	17	65211876	C	A	0.308	-0.00564134	0.000237	0.00153448	1231253	Weak
Outcome	HDL	rs62084145	17	65579652	T	C	0.171	0.00311852	0.106	0.00193019	1212498	Weak
Outcome	HDL	rs563694496	17	65589617	T	C	0.00776	0.00402085	0.638	0.00853794	1225464	Weak
Outcome	HDL	rs11079701	17	65753957	G	A	0.134	-0.00725502	0.000965	0.00219817	1209360	Weak
Outcome	HDL	rs34749497	17	66054381	C	CT	0.193	-0.00740228	0.00216	0.00241308	953076	Weak
Outcome	HDL	rs182265524	17	66097105	T	C	0.00545	0.0189041	0.0655	0.010264	1216663	Weak
Outcome	HDL	rs71293545	17	66920485	C	CA	0.464	-0.00521939	0.00258	0.00173159	1008020	Weak
Outcome	HDL	rs148633777	17	67391458	T	C	0.0203	0.000143441	0.978	0.00525508	1230935	Weak
Outcome	HDL	rs817555	17	67423274	A	G	0.45	-0.00360583	0.0104	0.00140778	1226362	Weak
Outcome	HDL	rs74252581	17	67635007	G	T	0.107	0.000828307	0.71	0.00222613	1243645	Weak
Outcome	HDL	rs62069816	17	68514643	T	C	0.19	0.00564443	0.00146	0.0017733	1243586	Weak
Outcome	HDL	rs11077507	17	68599873	A	G	0.308	-0.0012556	0.403	0.00150037	1243684	Weak
Outcome	HDL	rs117876431	17	68605165	A	G	0.00519	0.00340089	0.772	0.0117149	851868	Weak
Outcome	HDL	rs79342812	17	69347751	T	C	0.00639	0.00677291	0.47	0.0093705	1220332	Weak
Outcome	HDL	rs35737633	17	70665196	A	C	0.217	0.00384501	0.0217	0.00167511	1243656	Weak
Outcome	HDL	rs138709836	17	71135181	A	G	0.0126	0.00772905	0.241	0.0065927	1231311	Weak
Outcome	HDL	rs728291	17	71163788	A	C	0.369	-0.00253134	0.0807	0.0014493	1222825	Weak
Outcome	HDL	rs150297485	17	71367955	T	C	0.0306	-0.00633193	0.125	0.00412763	1233146	Weak
Outcome	HDL	rs79314188	17	71388903	A	G	0.0445	0.00130883	0.703	0.00342912	1230241	Weak
Outcome	HDL	rs7221072	17	71533673	T	C	0.384	0.000604601	0.68	0.00146449	1217700	Weak
Outcome	HDL	rs6501649	17	71544960	G	T	0.146	-0.00175723	0.379	0.00199665	1238209	Weak
Outcome	HDL	rs62063645	17	71652136	T	G	0.252	0.00102572	0.571	0.00180881	1044090	Weak
Outcome	HDL	rs62066174	17	71669660	T	C	0.307	-0.000181212	0.904	0.00150145	1243690	Weak
Outcome	HDL	rs193246045	17	73111620	G	A	0.00737	-0.018023	0.0494	0.00917015	1198889	Weak
Outcome	HDL	rs9904320	17	73348971	T	A	0.355	-0.000191508	0.949	0.0030235	586811	Weak
Outcome	HDL	rs2440003	17	74119385	C	T	0.29	-0.00195246	0.447	0.00257018	578606	Weak
Outcome	HDL	rs74808805	17	74270858	T	G	0.0417	0.00986165	0.0047	0.00348846	1243505	Weak
Outcome	HDL	rs11378490	17	74754398	A	AT	0.0736	0.000979672	0.749	0.00306237	1069485	Weak
Outcome	HDL	rs2099904	17	75027844	C	T	0.204	-0.00170837	0.333	0.0017632	1235650	Weak
Outcome	HDL	rs117156109	17	75856929	A	G	0.0155	-0.00979523	0.0997	0.00594988	1221784	Weak
Outcome	HDL	rs8077673	17	76150396	A	G	0.463	-0.00320195	0.026	0.00143802	1218995	Weak
Outcome	HDL	rs118160100	17	76479375	A	G	0.0107	-0.0256049	0.000163	0.00679051	1229562	Weak
Outcome	HDL	rs117771294	17	76967348	G	A	0.0227	-0.000484994	0.922	0.00492506	1231817	Weak
Outcome	HDL	rs12449898	17	77355757	A	G	0.413	0.00136652	0.345	0.00144604	1194901	Weak
Outcome	HDL	rs11077443	17	77542174	T	C	0.152	0.000547361	0.783	0.00199012	1231858	Weak
Outcome	HDL	rs190762278	17	78463585	G	A	0.223	-0.00361435	0.085	0.00209869	895296	Weak
Outcome	HDL	rs9897752	17	78484082	C	T	0.202	-0.00412551	0.0169	0.00172643	1243669	Weak
Outcome	HDL	rs372580602	17	78718015	A	T	0.123	-0.0117954	0.233	0.00987989	101591	Weak
Outcome	HDL	rs72851893	17	79017840	T	C	0.0374	-0.000700665	0.851	0.00372804	1222784	Weak
Outcome	HDL	rs11652589	17	79426756	T	C	0.368	0.0031447	0.0431	0.00155482	1170850	Weak
Outcome	HDL	rs528081798	17	79502864	CAT	C	0.00715	-0.0366832	0.0171	0.015386	613537	Weak
Outcome	HDL	rs570816272	17	79967609	C	T	0.303	0.00512253	0.138	0.0034538	397475	Weak
Outcome	HDL	rs144442545	17	80143230	G	A	0.0266	-0.000982617	0.833	0.0046729	1207347	Weak
Outcome	HDL	rs116960677	17	80249707	G	A	0.0218	7.07348e-06	0.999	0.00490528	1203015	Weak
Outcome	HDL	rs145674355	17	80315757	G	A	0.00931	-0.0105979	0.242	0.00905548	1042163	Weak
Outcome	HDL	rs181578575	17	80463817	T	C	0.0182	-0.0120082	0.078	0.00681373	940696	Weak
Outcome	HDL	rs2459709	17	80644263	T	C	0.396	-0.000771535	0.597	0.00145792	1222112	Weak
Outcome	HDL	rs537412069	17	80715497	CA	C	0.0358	-0.00219137	0.72	0.00611677	786393	Weak
Outcome	HDL	rs111464744	18	406021	C	T	0.016	-0.00707136	0.204	0.00556155	1239083	Weak
Outcome	HDL	rs7506297	18	966481	T	C	0.128	-0.00268116	0.236	0.0022608	1224573	Weak
Outcome	HDL	rs9959788	18	1575206	A	G	0.287	-0.000175443	0.914	0.00161768	1150187	Weak
Outcome	HDL	rs74547763	18	1689896	G	A	0.0473	-0.00659057	0.0445	0.00327925	1239049	Weak
Outcome	HDL	rs57383707	18	1811604	T	C	0.122	-0.00132146	0.541	0.00215933	1220498	Weak
Outcome	HDL	rs147810759	18	1970073	A	G	0.0328	0.00636461	0.12	0.0040902	1236414	Weak
Outcome	HDL	rs12456760	18	2792757	G	A	0.237	0.00277562	0.0984	0.00167947	1231257	Weak
Outcome	HDL	rs182609145	18	2999419	G	C	0.0105	-0.0101856	0.19	0.00776638	1072194	Weak
Outcome	HDL	rs145947960	18	3055205	G	A	0.0243	-0.0107821	0.0249	0.00480854	1232091	Weak
Outcome	HDL	rs78446681	18	3842931	T	C	0.051	-0.00682542	0.0302	0.00314842	1243658	Weak
Outcome	HDL	rs150790958	18	4086026	T	C	0.00921	-0.0150977	0.045	0.0075296	1228531	Weak
Outcome	HDL	rs73376908	18	4231868	G	A	0.0431	-0.00160355	0.649	0.00351889	1235864	Weak
Outcome	HDL	rs62085396	18	4454650	C	T	0.128	0.00308535	0.133	0.00205356	1243632	Weak
Outcome	HDL	rs10853329	18	5194172	T	C	0.319	-0.000227552	0.889	0.00162427	1170480	Weak
Outcome	HDL	rs9947755	18	5486755	G	A	0.014	-0.0079968	0.178	0.00593697	1238324	Weak
Outcome	HDL	rs73387939	18	5570894	C	T	0.00729	0.00344284	0.699	0.00890559	1225880	Weak
Outcome	HDL	rs9709930	18	5858953	C	T	0.0205	0.0033325	0.528	0.00528372	1220781	Weak
Outcome	HDL	rs9789183	18	5877869	C	T	0.477	-0.000265183	0.848	0.00138509	1239014	Weak
Outcome	HDL	rs201528646	18	6027887	AT	A	0.039	0.00495306	0.222	0.00405815	1081039	Weak
Outcome	HDL	rs62079161	18	6081249	T	C	0.0471	-0.0014725	0.651	0.00325561	1243076	Weak
Outcome	HDL	rs11662297	18	6668050	G	A	0.475	0.00291275	0.0455	0.00145658	1197834	Weak
Outcome	HDL	rs12456696	18	6911694	T	C	0.31	-0.00124868	0.403	0.00149468	1243693	Weak
Outcome	HDL	rs149147762	18	7170529	C	T	0.00636	0.00954675	0.4	0.0113406	846467	Weak
Outcome	HDL	rs146170276	18	7450160	C	G	0.00654	-0.00647268	0.468	0.00892285	1221828	Weak
Outcome	HDL	rs553907914	18	7495979	T	C	0.00557	-0.00229264	0.915	0.0214004	378500	Weak
Outcome	HDL	rs16952603	18	7872920	G	A	0.037	-0.00415332	0.268	0.00375091	1229740	Weak
Outcome	HDL	rs140314942	18	8035302	T	C	0.006	0.00939527	0.288	0.00884082	1222788	Weak
Outcome	HDL	rs77375800	18	8112676	G	A	0.0206	-0.0059695	0.252	0.0052166	1233048	Weak
Outcome	HDL	rs117330917	18	8546996	A	G	0.0117	-0.00418342	0.522	0.00653827	1232023	Weak
Outcome	HDL	rs10468792	18	9046854	A	C	0.277	-0.00454076	0.00344	0.00155216	1243676	Weak
Outcome	HDL	rs4798766	18	9086213	G	A	0.353	0.00196546	0.179	0.00146202	1231062	Weak
Outcome	HDL	rs7240960	18	9606175	T	C	0.271	0.00160827	0.298	0.0015445	1243710	Weak
Outcome	HDL	rs9962795	18	10329520	G	A	0.201	0.00177448	0.31	0.00174628	1243127	Weak
Outcome	HDL	rs78752548	18	10415970	G	A	0.025	0.00720905	0.105	0.00445201	1234601	Weak
Outcome	HDL	rs58560225	18	12925452	G	A	0.146	0.00266077	0.183	0.0019987	1238793	Weak
Outcome	HDL	rs60494584	18	13262182	T	C	0.195	-0.00496892	0.023	0.00218597	888028	Weak
Outcome	HDL	rs189524222	18	14966644	G	T	0.0122	-0.00189425	0.776	0.00664864	1225922	Weak
Outcome	HDL	rs140696867	18	19256598	T	C	0.0159	-0.00535205	0.368	0.00594769	1232371	Weak
Outcome	HDL	rs145661049	18	19580980	T	C	0.00691	-0.0148619	0.136	0.00997418	1200925	Weak
Outcome	HDL	rs76015144	18	20196101	T	C	0.0284	0.000497121	0.908	0.00428336	1233903	Weak
Outcome	HDL	rs75014231	18	21072433	C	T	0.371	-0.00593272	0.000257	0.00162321	1043229	Weak
Outcome	HDL	rs34833142	18	21075938	G	A	0.453	0.0120239	9.55e-18	0.00140152	1227197	Weak
Outcome	HDL	rs1623003	18	21165163	C	T	0.345	-0.0075982	2.79e-07	0.00147906	1231991	Weak
Outcome	HDL	rs114148114	18	21322321	A	G	0.00762	-0.00928732	0.339	0.00970804	1209566	Weak
Outcome	HDL	rs11661297	18	21679003	A	G	0.247	-0.00102627	0.588	0.00189321	1024230	Weak
Outcome	HDL	rs1668095	18	22296768	C	A	0.435	-0.00330192	0.0176	0.00139099	1244524	Weak
Outcome	HDL	rs147637413	18	22536459	AAGAAC	A	0.152	0.00374688	0.0893	0.00220526	1077093	Weak
Outcome	HDL	rs4800204	18	22647270	C	T	0.437	0.00791475	1.38e-08	0.00139432	1244489	Weak
Outcome	HDL	rs4132769	18	22695332	A	G	0.477	0.000184217	0.894	0.00138662	1244320	Weak
Outcome	HDL	rs45601431	18	22923416	A	G	0.0244	0.00597449	0.2	0.00466585	1236310	Weak
Outcome	HDL	rs112063130	18	22942893	T	C	0.177	0.000577005	0.766	0.00193471	1194253	Weak
Outcome	HDL	rs74611672	18	23200504	C	T	0.0486	1.09789e-05	0.997	0.00327528	1239900	Weak
Outcome	HDL	rs147166087	18	23379539	T	C	0.00967	-0.0035022	0.62	0.00706381	1236742	Weak
Outcome	HDL	rs10853659	18	23503436	C	T	0.375	-0.00225873	0.111	0.00141888	1244527	Weak
Outcome	HDL	rs12454019	18	24305102	T	C	0.0256	0.00494897	0.252	0.00431714	1239798	Weak
Outcome	HDL	rs17621185	18	24481272	G	A	0.207	0.00465018	0.00647	0.00170789	1244367	Weak
Outcome	HDL	rs1785535	18	24552008	A	G	0.394	0.00492302	0.00145	0.00154591	1075547	Weak
Outcome	HDL	rs2195032	18	24757543	G	T	0.43	-0.0026228	0.065	0.00142133	1231978	Weak
Outcome	HDL	rs8099693	18	25039212	T	G	0.363	0.00127831	0.371	0.0014303	1239054	Weak
Outcome	HDL	rs11083241	18	25551961	G	A	0.396	-0.000244722	0.863	0.00141466	1234746	Weak
Outcome	HDL	rs118105107	18	25635801	A	G	0.0112	-0.00158856	0.819	0.00694341	1232271	Weak
Outcome	HDL	rs12963604	18	26259012	A	G	0.457	0.000937664	0.511	0.00142757	1227196	Weak
Outcome	HDL	rs1468967	18	26672607	G	A	0.343	0.00437198	0.00277	0.00146088	1239052	Weak
Outcome	HDL	rs140562118	18	27225654	T	C	0.00645	0.007067	0.453	0.00941698	1211876	Weak
Outcome	HDL	rs76347410	18	27482292	A	G	0.0214	0.00288453	0.556	0.00489494	1236375	Weak
Outcome	HDL	rs140256692	18	28487738	C	A	0.00778	0.00349066	0.681	0.00849813	1222729	Weak
Outcome	HDL	rs117362197	18	28536253	T	C	0.00557	0.00022355	0.982	0.00985474	1225128	Weak
Outcome	HDL	rs72920765	18	28559101	C	T	0.234	-0.00190857	0.259	0.00169155	1194840	Weak
Outcome	HDL	rs182714641	18	28816533	T	G	0.00485	0.0133508	0.191	0.0102006	1195730	Weak
Outcome	HDL	rs11876773	18	29937076	T	C	0.105	0.00265918	0.238	0.00225457	1244544	Weak
Outcome	HDL	rs113533924	18	30377796	G	T	0.0328	-0.00531234	0.311	0.005247	875854	Weak
Outcome	HDL	rs271570	18	30702671	T	G	0.119	0.00199524	0.359	0.00217362	1244484	Weak
Outcome	HDL	rs4799688	18	30901676	T	G	0.314	-0.00108903	0.464	0.00148715	1244538	Weak
Outcome	HDL	rs7228309	18	31412519	T	C	0.383	-5.22425e-06	0.997	0.0014392	1234747	Weak
Outcome	HDL	rs74685023	18	31545557	A	G	0.0571	0.00635419	0.0354	0.0030199	1244501	Weak
Outcome	HDL	rs112154505	18	31580829	C	T	0.0247	0.00261092	0.58	0.00471996	1236342	Weak
Outcome	HDL	rs4368230	18	31709429	C	A	0.242	0.00133771	0.407	0.00161215	1244542	Weak
Outcome	HDL	rs142034909	18	32211890	A	G	0.00503	-0.00511366	0.617	0.0102364	1229015	Weak
Outcome	HDL	rs12457980	18	32951022	G	A	0.305	0.00281129	0.0702	0.00155259	1239053	Weak
Outcome	HDL	rs1241077	18	33133859	C	T	0.425	0.00466584	0.000923	0.00140838	1244438	Weak
Outcome	HDL	rs579596	18	33783030	T	C	0.485	0.000975243	0.494	0.00142465	1218063	Weak
Outcome	HDL	rs76359337	18	33789050	G	A	0.103	0.0029731	0.205	0.00234813	1244400	Weak
Outcome	HDL	rs2644265	18	34230330	A	G	0.189	-0.000773087	0.668	0.00180142	1234746	Weak
Outcome	HDL	rs16968159	18	34260179	T	C	0.163	0.00466091	0.0126	0.00186857	1244527	Weak
Outcome	HDL	rs7244667	18	35126708	C	T	0.252	-0.00154421	0.342	0.00162516	1231963	Weak
Outcome	HDL	rs1557341	18	35127427	A	C	0.332	-0.00253867	0.0914	0.00150373	1231926	Weak
Outcome	HDL	rs12969294	18	35186122	A	G	0.338	-0.00275222	0.0604	0.00146579	1244485	Weak
Outcome	HDL	rs35717812	18	36226243	C	T	0.0855	0.00160581	0.512	0.00245145	1244541	Weak
Outcome	HDL	rs1371321	18	36282160	C	T	0.45	0.00139929	0.312	0.00138504	1244520	Weak
Outcome	HDL	rs9304199	18	36677552	C	A	0.331	-0.00312683	0.0457	0.00156508	1198634	Weak
Outcome	HDL	rs2589019	18	36957555	A	G	0.24	-0.00421912	0.00943	0.00162524	1244501	Weak
Outcome	HDL	rs72900104	18	37109322	A	G	0.324	0.00241719	0.112	0.0015221	1228241	Weak
Outcome	HDL	rs7407141	18	38026309	T	G	0.371	-0.000460501	0.747	0.00142604	1244542	Weak
Outcome	HDL	rs6507357	18	38091828	G	T	0.336	0.0013779	0.345	0.00145861	1244522	Weak
Outcome	HDL	rs9956350	18	38107168	G	A	0.479	0.000561292	0.684	0.00137927	1244538	Weak
Outcome	HDL	rs557332638	18	38331090	T	G	0.00546	-0.000175352	0.988	0.0116351	828034	Weak
Outcome	HDL	rs556227488	18	38597276	G	A	0.00565	0.00317417	0.867	0.0189642	380955	Weak
Outcome	HDL	rs117265726	18	40179873	C	A	0.0336	-0.00543289	0.169	0.00394546	1239053	Weak
Outcome	HDL	rs62089898	18	40317168	A	G	0.0332	0.00143315	0.724	0.00405865	1235281	Weak
Outcome	HDL	rs5824488	18	40970344	C	CTAAG	0.393	-0.00517176	0.00137	0.00161598	1030036	Weak
Outcome	HDL	rs614132	18	40985651	G	A	0.202	0.00607722	0.000448	0.00173139	1243671	Weak
Outcome	HDL	rs656817	18	40994935	G	A	0.324	-0.00790251	8.58e-08	0.00147587	1243710	Weak
Outcome	HDL	rs9304296	18	41430061	A	G	0.314	-0.00320637	0.0333	0.00150639	1231274	Weak
Outcome	HDL	rs11876994	18	41511671	A	G	0.155	-0.00587547	0.00219	0.00191817	1243642	Weak
Outcome	HDL	rs11381884	18	42091906	T	TA	0.0781	0.00568361	0.063	0.00305698	1035281	Weak
Outcome	HDL	rs9946536	18	42175588	C	T	0.0753	0.00409526	0.119	0.00262612	1243706	Weak
Outcome	HDL	rs62092159	18	42839047	C	T	0.144	-0.00357257	0.0699	0.001971	1243563	Weak
Outcome	HDL	rs9959281	18	44328205	T	A	0.479	-0.00215765	0.223	0.00176894	901215	Weak
Outcome	HDL	rs2571009	18	44650279	G	A	0.474	0.00478882	0.000616	0.00139842	1231234	Weak
Outcome	HDL	rs11878044	18	45126619	C	T	0.228	-0.00110174	0.503	0.00164636	1235577	Weak
Outcome	HDL	rs9946139	18	45208815	A	G	0.246	-0.00170446	0.286	0.00159821	1243677	Weak
Outcome	HDL	rs988171	18	45217834	G	A	0.445	-0.00271053	0.0521	0.00139549	1241008	Weak
Outcome	HDL	rs184105600	18	45322245	C	T	0.0103	-0.00783806	0.294	0.00747112	1232138	Weak
Outcome	HDL	rs75214992	18	45705910	A	G	0.0263	0.00297691	0.497	0.00438146	1236446	Weak
Outcome	HDL	rs78616403	18	45763618	A	G	0.0144	-0.0196998	0.000783	0.00586497	1232147	Weak
Outcome	HDL	rs12454389	18	45826055	A	G	0.21	-0.00320437	0.0625	0.00172005	1237607	Weak
Outcome	HDL	rs16949285	18	46002191	A	C	0.0361	-0.000723872	0.846	0.00373372	1239074	Weak
Outcome	HDL	rs72911663	18	46259014	A	C	0.145	1.192e-05	0.995	0.00195913	1238791	Weak
Outcome	HDL	rs141613071	18	47976867	A	G	0.0188	0.00308479	0.565	0.005358	1232383	Weak
Outcome	HDL	rs2919767	18	47986017	G	A	0.388	0.000250271	0.859	0.0014131	1243701	Weak
Outcome	HDL	rs117551007	18	49099056	T	G	0.0198	-0.00603031	0.24	0.00513046	1235178	Weak
Outcome	HDL	rs141191939	18	49221533	G	A	0.007	0.00572224	0.512	0.00871817	1221285	Weak
Outcome	HDL	rs4464177	18	49500985	G	T	0.267	-0.00074431	0.637	0.00157834	1231261	Weak
Outcome	HDL	rs79995565	18	50192166	T	G	0.0848	-0.00993821	6.88e-05	0.00249682	1243605	Weak
Outcome	HDL	rs12606907	18	50197826	C	T	0.479	-0.00143103	0.307	0.00139952	1233779	Weak
Outcome	HDL	rs17681963	18	50205965	A	G	0.162	0.000978649	0.599	0.00186042	1243698	Weak
Outcome	HDL	rs117601667	18	50420841	G	A	0.0765	0.00963873	0.000298	0.002665	1214220	Weak
Outcome	HDL	rs1943135	18	50472375	A	G	0.128	0.00977889	2.45e-06	0.00207515	1243674	Weak
Outcome	HDL	rs202045570	18	50504279	A	AAAAAG	0.000712	-0.126619	0.155	0.0889516	609937	Weak
Outcome	HDL	rs12968428	18	50750225	G	A	0.367	-0.000436635	0.763	0.00144809	1238168	Weak
Outcome	HDL	rs10635475	18	50897511	T	TATAA	0.453	-0.00214758	0.157	0.0015187	1081178	Weak
Outcome	HDL	rs143331530	18	50927976	G	GAATTAGAGACTGATTTCT	0.451	-0.00169288	0.268	0.00152792	1071379	Weak
Outcome	HDL	rs60730177	18	51446441	T	C	0.494	0.00234402	0.0911	0.00138729	1233886	Weak
Outcome	HDL	rs117130696	18	51661188	A	G	0.00496	0.0158885	0.126	0.0103783	1228544	Weak
Outcome	HDL	rs9950795	18	51763088	A	C	0.375	-0.0027548	0.0889	0.00161912	1041916	Weak
Outcome	HDL	rs71363066	18	52472159	C	T	0.44	-0.00476094	0.0987	0.00288335	489038	Weak
Outcome	HDL	rs60512641	18	52523477	A	G	0.413	0.00355911	0.0119	0.00141536	1231274	Weak
Outcome	HDL	rs76247036	18	52839980	C	T	0.0612	-0.00716414	0.0127	0.00287379	1243694	Weak
Outcome	HDL	rs72925010	18	52901113	C	T	0.0437	-0.00138016	0.685	0.00340131	1238804	Weak
Outcome	HDL	rs72925081	18	52978052	T	C	0.0468	-0.000931029	0.81	0.00386314	882694	Weak
Outcome	HDL	rs2958163	18	53085412	C	T	0.454	-0.00466825	0.000897	0.00140571	1233886	Weak
Outcome	HDL	rs72627231	18	53195964	T	C	0.327	0.00207267	0.159	0.00147081	1243626	Weak
Outcome	HDL	rs12965620	18	53325987	C	A	0.0266	-0.0133078	0.00258	0.00441516	1233223	Weak
Outcome	HDL	rs1421023	18	53428905	G	T	0.435	-0.0056891	4.06e-05	0.00138627	1243685	Weak
Outcome	HDL	rs72932563	18	53437659	A	G	0.0394	-0.00331705	0.379	0.00377241	1236436	Weak
Outcome	HDL	rs72932579	18	53453353	G	A	0.0792	-0.0100512	9.04e-05	0.0025673	1243680	Weak
Outcome	HDL	rs7235891	18	53454774	C	T	0.482	-0.00586805	2.01e-05	0.00137618	1243704	Weak
Outcome	HDL	rs2202572	18	53566471	A	C	0.318	0.0022953	0.122	0.00148269	1243709	Weak
Outcome	HDL	rs72936305	18	53572922	C	A	0.0743	-0.0133017	5.64e-07	0.00265875	1243649	Weak
Outcome	HDL	rs191649997	18	53771442	C	A	0.00532	0.0146567	0.162	0.010476	1225725	Weak
Outcome	HDL	rs3884622	18	53872318	T	G	0.294	0.00263875	0.0829	0.00152182	1233859	Weak
Outcome	HDL	rs139372414	18	53899315	G	A	0.0266	-0.0104365	0.0187	0.00443684	1236474	Weak
Outcome	HDL	rs9945702	18	54147266	C	T	0.261	0.00299426	0.0731	0.00167094	1183218	Weak
Outcome	HDL	rs1787475	18	54695499	G	A	0.0819	-0.00291253	0.252	0.00254389	1243711	Weak
Outcome	HDL	rs7506538	18	54814180	G	T	0.109	4.44328e-05	0.985	0.00228937	1235648	Weak
Outcome	HDL	rs146964211	18	54990179	G	A	0.0156	-0.0064015	0.299	0.00616887	1228699	Weak
Outcome	HDL	rs11152012	18	54993974	G	A	0.133	0.00426904	0.0373	0.0020502	1243685	Weak
Outcome	HDL	rs1942965	18	55032486	C	T	0.491	0.00138092	0.332	0.00142206	1207666	Weak
Outcome	HDL	rs5013262	18	55564623	A	C	0.203	0.00254737	0.274	0.00232946	929387	Weak
Outcome	HDL	rs1573389	18	55865236	G	A	0.293	-0.00113538	0.46	0.00153635	1228995	Weak
Outcome	HDL	rs72957132	18	56477883	T	C	0.0112	-0.00606345	0.356	0.00657097	1230099	Weak
Outcome	HDL	rs146148438	18	56548647	A	G	0.017	0.00396023	0.461	0.00537228	1236356	Weak
Outcome	HDL	rs534862958	18	56912218	A	G	0.00341	-0.0105823	0.432	0.0134745	1075136	Weak
Outcome	HDL	rs8087648	18	57061546	C	A	0.375	0.0036252	0.0236	0.00160142	1040930	Weak
Outcome	HDL	rs72629871	18	57436537	T	C	0.0214	0.00484776	0.337	0.00504698	1235734	Weak
Outcome	HDL	rs12963831	18	57704084	T	C	0.0482	0.00578677	0.0839	0.00334806	1237241	Weak
Outcome	HDL	rs11152237	18	58221230	T	C	0.452	0.00602391	1.48e-05	0.00139086	1235574	Weak
Outcome	HDL	rs62098445	18	58819108	A	C	0.324	-0.00278788	0.0639	0.00150484	1233683	Weak
Outcome	HDL	rs1035269	18	58876994	C	A	0.348	-0.00178014	0.223	0.00146214	1243591	Weak
Outcome	HDL	rs369962614	18	58877596	TAC	T	0.37	-0.001447	0.363	0.00159098	1040127	Weak
Outcome	HDL	rs7233985	18	59019891	T	G	0.497	0.00200243	0.165	0.00144166	1200382	Weak
Outcome	HDL	rs2159595	18	59080136	A	G	0.365	-0.00226663	0.124	0.00147342	1213843	Weak
Outcome	HDL	rs660131	18	60139902	T	C	0.0325	-0.0158086	7.69e-05	0.00399826	1239083	Weak
Outcome	HDL	rs112428922	18	60247778	T	C	0.0776	-0.00117615	0.695	0.00300056	931733	Weak
Outcome	HDL	rs1016860	18	60795074	T	C	0.104	-0.00431467	0.0581	0.0022768	1243711	Weak
Outcome	HDL	rs10503077	18	60796445	T	C	0.053	-0.00345503	0.277	0.00318028	1240569	Weak
Outcome	HDL	rs8092884	18	60838789	G	A	0.141	0.0036028	0.0657	0.0019576	1243687	Weak
Outcome	HDL	rs12605976	18	61649170	G	A	0.174	-0.00200698	0.287	0.00188585	1243128	Weak
Outcome	HDL	rs201421061	18	61727950	CT	C	0.396	-0.00289428	0.286	0.00271499	584232	Weak
Outcome	HDL	rs573806530	18	61900145	T	C	0.00669	0.0155135	0.124	0.0100745	960778	Weak
Outcome	HDL	rs1539876	18	62937254	A	G	0.207	-0.00071799	0.674	0.00170782	1243654	Weak
Outcome	HDL	rs8088498	18	63001229	C	T	0.376	0.00561008	0.000309	0.00155499	1075919	Weak
Outcome	HDL	rs8093626	18	63003114	A	C	0.431	0.0042417	0.00254	0.00140526	1231257	Weak
Outcome	HDL	rs4572510	18	63213037	A	G	0.222	-0.0043533	0.00844	0.00165265	1243666	Weak
Outcome	HDL	rs2706576	18	63670241	G	A	0.29	0.00529768	0.000656	0.00155481	1231283	Weak
Outcome	HDL	rs9949771	18	63957682	T	G	0.0319	0.00335773	0.407	0.00404574	1230264	Weak
Outcome	HDL	rs56361205	18	64383307	G	A	0.0542	0.0033293	0.364	0.00366744	1048114	Weak
Outcome	HDL	rs149775307	18	64888410	CTG	C	0.345	0.000997536	0.607	0.00194169	925297	Weak
Outcome	HDL	rs12956970	18	65053797	T	C	0.351	0.000352135	0.807	0.0014439	1237719	Weak
Outcome	HDL	rs74173475	18	65183988	TGA	T	0.301	0.000861602	0.602	0.00165248	1071198	Weak
Outcome	HDL	rs12956801	18	65215612	A	G	0.291	-0.00049899	0.742	0.00151835	1239368	Weak
Outcome	HDL	rs150608967	18	66186952	C	T	0.011	-0.0035764	0.629	0.0074079	1231037	Weak
Outcome	HDL	rs17079433	18	66277427	T	C	0.186	0.00307935	0.0815	0.00176787	1243700	Weak
Outcome	HDL	rs138563564	18	66365991	C	T	0.00723	-0.00771682	0.366	0.00854095	1230898	Weak
Outcome	HDL	rs149240926	18	66869790	C	T	0.0194	-0.000105899	0.984	0.00533725	1236340	Weak
Outcome	HDL	rs12373370	18	67035288	A	G	0.0596	-0.000945445	0.751	0.00297758	1240957	Weak
Outcome	HDL	rs17809666	18	67983757	G	A	0.0602	0.000783015	0.788	0.00290577	1243047	Weak
Outcome	HDL	rs68067319	18	69235390	GA	G	0.366	-0.00182551	0.243	0.00156197	1071381	Weak
Outcome	HDL	rs74762974	18	70332303	G	A	0.0132	0.00418023	0.507	0.00629617	1230918	Weak
Outcome	HDL	rs144050171	18	70615296	A	G	0.0148	-0.00328593	0.591	0.00610789	1203915	Weak
Outcome	HDL	rs77045284	18	71257666	A	G	0.0715	-0.00160017	0.55	0.00267564	1243707	Weak
Outcome	HDL	rs146344037	18	71930725	T	G	0.00428	-0.00269263	0.808	0.0110693	1217541	Weak
Outcome	HDL	rs551035643	18	71958701	C	A	0.141	-0.00235746	0.367	0.00261063	876902	Weak
Outcome	HDL	rs11662970	18	72126676	A	G	0.475	0.00164521	0.257	0.00145292	1226363	Weak
Outcome	HDL	rs6566061	18	72391959	A	G	0.132	-0.00147316	0.472	0.0020462	1243613	Weak
Outcome	HDL	rs190458054	18	72868607	A	G	0.00404	0.00773725	0.543	0.0127098	1083575	Weak
Outcome	HDL	rs9953004	18	73002747	T	C	0.348	0.00194156	0.178	0.0014418	1243686	Weak
Outcome	HDL	rs75546222	18	73032320	C	T	0.0452	-0.0011898	0.719	0.00330568	1239644	Weak
Outcome	HDL	rs4891064	18	73074976	G	A	0.227	0.00205727	0.211	0.00164581	1243679	Weak
Outcome	HDL	rs8092827	18	73978558	A	G	0.0681	-0.000312993	0.909	0.00273209	1243665	Weak
Outcome	HDL	rs4375747	18	74071782	T	C	0.0677	0.00544633	0.0491	0.00276838	1240549	Weak
Outcome	HDL	rs146919541	18	74803061	T	C	0.005	-0.0151226	0.161	0.0107979	1209309	Weak
Outcome	HDL	rs12960127	18	75181640	G	A	0.448	0.00102721	0.461	0.00139357	1233915	Weak
Outcome	HDL	rs150094628	18	75577782	T	C	0.0042	0.0252672	0.03	0.0116406	1169401	Weak
Outcome	HDL	rs1995558	18	75894951	G	A	0.28	-0.00175819	0.31	0.00173273	1043480	Weak
Outcome	HDL	rs7238752	18	76432117	C	T	0.175	0.00178575	0.384	0.00205128	1149723	Weak
Outcome	HDL	rs72998894	18	76678216	A	G	0.0531	-0.00408803	0.185	0.00308249	1214176	Weak
Outcome	HDL	rs75544355	18	77087828	T	C	0.493	0.00116927	0.493	0.00170462	895819	Weak
Outcome	HDL	rs9951074	18	77312988	G	A	0.0187	-0.00629597	0.226	0.00520201	1221171	Weak
Outcome	HDL	rs34945223	18	77575871	G	A	0.278	-0.00438906	0.00524	0.00157193	1116762	Weak
Outcome	HDL	rs80114941	18	77671740	A	G	0.147	0.00601832	0.0034	0.00205447	1082369	Weak
Outcome	HDL	rs7239986	18	77824887	A	G	0.125	-0.00467967	0.0359	0.00223089	1116775	Weak
Outcome	HDL	rs144468958	19	305001	C	T	0.11	-0.00241632	0.284	0.00225457	1235182	Weak
Outcome	HDL	rs7255072	19	539250	A	G	0.47	-0.000107982	0.943	0.00149804	1119346	Weak
Outcome	HDL	rs7253615	19	579010	A	G	0.408	-0.000547989	0.72	0.0015259	1122427	Weak
Outcome	HDL	rs113661098	19	644558	G	A	0.12	0.00031606	0.912	0.00285959	874719	Weak
Outcome	HDL	rs62128830	19	1225161	A	G	0.0376	0.00525591	0.192	0.00403243	1167324	Weak
Outcome	HDL	rs1476565	19	2283140	T	C	0.223	-0.00265943	0.169	0.00193157	1106191	Weak
Outcome	HDL	rs10421571	19	2557113	A	C	0.481	-0.00225216	0.142	0.00153252	1108675	Weak
Outcome	HDL	rs60593549	19	2837838	C	T	0.0407	0.00101631	0.794	0.00389407	1204570	Weak
Outcome	HDL	rs28367422	19	2873979	T	G	0.0976	-0.000825469	0.757	0.00266573	1158122	Weak
Outcome	HDL	rs11670745	19	3358321	T	C	0.0551	-0.00838471	0.00912	0.00321545	1210733	Weak
Outcome	HDL	rs62130412	19	3955026	T	C	0.0194	-0.00786031	0.143	0.00536802	1211834	Weak
Outcome	HDL	rs74178437	19	4056860	G	A	0.296	0.0131034	3.48e-17	0.00155453	1220459	Weak
Outcome	HDL	rs139673111	19	4225608	C	T	0.0104	-0.00974634	0.185	0.0073564	1184632	Weak
Outcome	HDL	rs34276507	19	4300415	A	G	0.337	0.000386403	0.796	0.00149273	1212943	Weak
Outcome	HDL	rs11671916	19	4304498	A	G	0.482	0.00129453	0.363	0.00142361	1205694	Weak
Outcome	HDL	rs142151294	19	4533156	A	G	0.0159	-0.0188198	0.00182	0.00603443	1187951	Weak
Outcome	HDL	rs7259537	19	4582702	T	C	0.359	0.0028405	0.0513	0.00145745	1234056	Weak
Outcome	HDL	rs189694313	19	4803426	G	C	0.0192	-0.0109058	0.0705	0.0060297	1067613	Weak
Outcome	HDL	rs150808006	19	5119101	GA	G	0.134	-0.00448909	0.0409	0.00219567	1081884	Weak
Outcome	HDL	rs77398968	19	5175745	A	G	0.0373	-0.00720757	0.0484	0.00365219	1240556	Weak
Outcome	HDL	rs150239914	19	5223313	A	G	0.0245	0.000836741	0.853	0.00450878	1239820	Weak
Outcome	HDL	rs7257020	19	5284324	T	C	0.499	0.00205357	0.148	0.0014194	1216187	Weak
Outcome	HDL	rs74697547	19	5328805	A	G	0.0222	0.00186079	0.704	0.00489206	1226972	Weak
Outcome	HDL	rs56292550	19	5398933	G	A	0.0632	-0.00133807	0.637	0.00283182	1234286	Weak
Outcome	HDL	rs141700858	19	5805951	TCGC	T	0.125	-0.000863298	0.745	0.00265306	1043445	Weak
Outcome	HDL	rs11882956	19	5900470	A	G	0.0226	0.00964739	0.0455	0.00482464	1222950	Weak
Outcome	HDL	rs75247649	19	6738179	A	G	0.087	0.00361414	0.175	0.0026675	1203210	Weak
Outcome	HDL	rs35811212	19	7004586	C	T	0.0799	-0.00039057	0.879	0.00257165	1225316	Weak
Outcome	HDL	rs2241397	19	7534135	A	G	0.48	0.00774572	3.68e-08	0.00140695	1226611	Weak
Outcome	HDL	rs73001538	19	7560428	A	G	0.219	0.00221829	0.237	0.0018778	1182380	Weak
Outcome	HDL	rs8112595	19	8092026	A	G	0.428	-0.00149839	0.297	0.00143708	1196460	Weak
Outcome	HDL	rs202190603	19	8400493	A	G	0.00629	0.0476743	2.47e-05	0.0113049	826188	Weak
Outcome	HDL	rs2913984	19	8473580	A	C	0.309	-0.00728202	1.44e-06	0.00151083	1229825	Weak
Outcome	HDL	rs10406143	19	9548422	A	C	0.495	0.00183226	0.196	0.00141797	1227198	Weak
Outcome	HDL	rs536812550	19	9555420	G	A	0.0337	-0.000142753	0.986	0.00808929	465117	Weak
Outcome	HDL	rs184120359	19	9594173	A	G	0.0904	0.00441374	0.178	0.0032759	923584	Weak
Outcome	HDL	rs11671218	19	9600077	G	A	0.483	-0.00308385	0.04	0.00150154	1178321	Weak
Outcome	HDL	rs112756801	19	10184359	T	C	0.00895	-0.00115808	0.875	0.00737775	1230265	Weak
Outcome	HDL	rs11879578	19	10187403	T	G	0.244	-0.00140169	0.45	0.00185387	1026200	Weak
Outcome	HDL	rs45504492	19	10370639	A	G	0.0381	-0.00397133	0.291	0.00376019	1234995	Weak
Outcome	HDL	rs5030366	19	10391009	T	A	0.0595	-0.00404834	0.19	0.00309098	1206180	Weak
Outcome	HDL	rs5498	19	10395683	G	A	0.433	0.000858497	0.535	0.00138549	1244545	Weak
Outcome	HDL	rs535966052	19	10928496	T	C	0.00649	0.0175215	0.138	0.0118021	974859	Weak
Outcome	HDL	rs17811736	19	11006708	G	A	0.415	0.0067327	2.09e-06	0.00141918	1227196	Weak
Outcome	HDL	rs117507076	19	11645347	T	C	0.0156	0.00985019	0.0967	0.00592982	1202618	Weak
Outcome	HDL	rs566775471	19	11857367	A	G	0.0111	-0.00948733	0.217	0.00768175	925476	Weak
Outcome	HDL	rs146701085	19	12393313	G	T	0.0113	0.00113136	0.871	0.00697362	1231593	Weak
Outcome	HDL	rs17638989	19	12660394	T	C	0.452	-0.00154686	0.275	0.00141674	1226614	Weak
Outcome	HDL	rs6511825	19	12670157	T	C	0.339	-0.00410669	0.00559	0.00148213	1228663	Weak
Outcome	HDL	rs11669637	19	12690226	T	G	0.16	0.00573379	0.00264	0.00190703	1211227	Weak
Outcome	HDL	rs12972944	19	12713808	G	A	0.329	-0.00388445	0.0087	0.00148051	1231923	Weak
Outcome	HDL	rs45546836	19	12866332	A	G	0.0092	-0.00345966	0.651	0.00763806	1222724	Weak
Outcome	HDL	rs553566832	19	12933364	C	CTTTTT	0.000279	-0.104995	0.0854	0.0610297	619963	Weak
Outcome	HDL	rs150009894	19	12980530	T	G	0.0409	-0.0105498	0.00258	0.00350026	1239822	Weak
Outcome	HDL	rs193230936	19	13301961	T	C	0.0166	0.00842537	0.142	0.00573558	1233272	Weak
Outcome	HDL	rs4926154	19	13449023	C	T	0.418	0.000308511	0.839	0.0015218	1074411	Weak
Outcome	HDL	rs377253520	19	13577691	ATTATTATTTATTTAT	A	0.0518	-0.000675713	0.855	0.00369994	1047603	Weak
Outcome	HDL	rs192737939	19	14537579	A	C	0.00948	0.00885864	0.348	0.00943569	953055	Weak
Outcome	HDL	rs147454729	19	14695324	C	T	0.0838	0.000219999	0.934	0.00266696	1229222	Weak
Outcome	HDL	rs12151217	19	14775110	A	G	0.43	0.000691014	0.624	0.00140884	1239043	Weak
Outcome	HDL	rs7246341	19	14894659	G	A	0.306	0.00290196	0.0962	0.00174467	1035698	Weak
Outcome	HDL	rs148984529	19	15787482	T	C	0.0266	0.00212695	0.7	0.0055189	705596	Weak
Outcome	HDL	rs59140933	19	15975308	T	C	0.401	0.00217896	0.133	0.0014509	1204548	Weak
Outcome	HDL	rs897793	19	16450965	C	A	0.322	-0.00221196	0.141	0.00150262	1231972	Weak
Outcome	HDL	rs113049870	19	17070394	C	A	0.0335	0.00260607	0.557	0.00443402	1220025	Weak
Outcome	HDL	rs16981755	19	17484505	A	G	0.0983	0.00236418	0.316	0.00235817	1233472	Weak
Outcome	HDL	rs34189069	19	17544244	T	C	0.405	-0.000922941	0.534	0.00148392	1208796	Weak
Outcome	HDL	rs141346573	19	17689004	T	C	0.0101	-0.0174509	0.0187	0.00742402	1232626	Weak
Outcome	HDL	rs77033562	19	18052388	T	C	0.112	-0.00473293	0.0321	0.00220823	1234128	Weak
Outcome	HDL	rs17885551	19	18179672	C	T	0.206	-0.000726779	0.669	0.00169958	1244355	Weak
Outcome	HDL	rs574892319	19	18204141	AAT	A	0.0129	0.00259642	0.721	0.00725778	1034154	Weak
Outcome	HDL	rs58949081	19	18317341	C	T	0.355	-0.00362333	0.0119	0.00144098	1243885	Weak
Outcome	HDL	rs749451	19	18479647	T	C	0.448	0.00741126	1.98e-07	0.00142482	1229471	Weak
Outcome	HDL	rs4808814	19	18637610	T	C	0.342	0.00648215	1.76e-05	0.00150998	1227196	Weak
Outcome	HDL	rs186242950	19	18732985	T	C	0.00473	0.00456175	0.649	0.0100092	1220045	Weak
Outcome	HDL	rs2238660	19	19003209	G	A	0.132	-0.00294482	0.155	0.00207157	1233633	Weak
Outcome	HDL	rs117384056	19	19005478	A	G	0.00435	-0.0023473	0.832	0.0110503	1157403	Weak
Outcome	HDL	rs12977524	19	19568244	G	A	0.18	-0.000942698	0.604	0.00181897	1239050	Weak
Outcome	HDL	rs7251447	19	19637930	A	G	0.0344	-4.96505e-05	0.99	0.0040556	1222782	Weak
Outcome	HDL	rs12976458	19	19860880	A	G	0.245	-9.55351e-05	0.952	0.00159232	1239624	Weak
Outcome	HDL	rs12984183	19	20768412	C	T	0.451	0.00121706	0.432	0.00155032	1048081	Weak
Outcome	HDL	rs35389113	19	22700752	A	G	0.0625	0.00308115	0.276	0.00283026	1243701	Weak
Outcome	HDL	rs77432778	19	22817023	T	G	0.0179	-0.00055753	0.928	0.00613728	1041648	Weak
Outcome	HDL	rs113511219	19	23419751	C	T	0.0171	0.00442881	0.422	0.00551698	1235849	Weak
Outcome	HDL	rs10421496	19	23707883	G	A	0.0184	-0.0110709	0.229	0.00921063	767336	Weak
Outcome	HDL	rs12971538	19	24055688	A	G	0.208	0.00104063	0.846	0.00534477	285711	Weak
Outcome	HDL	rs10469433	19	24550580	G	T	0.157	0.00176756	0.951	0.0285441	7096	Weak
Outcome	HDL	rs73027029	19	29828675	A	G	0.0225	-0.00337961	0.5	0.00501567	1233086	Weak
Outcome	HDL	rs13346101	19	30012512	A	G	0.14	-2.28567e-05	0.991	0.00197186	1238790	Weak
Outcome	HDL	rs72542932	19	30111012	C	CT	0.459	-0.00127453	0.412	0.00155495	1036976	Weak
Outcome	HDL	rs370478548	19	30360774	C	CAA	0.409	0.0027298	0.338	0.00285025	464498	Weak
Outcome	HDL	rs11671255	19	30684725	A	G	0.0805	-0.00218264	0.415	0.00267809	1231763	Weak
Outcome	HDL	rs73019624	19	30709251	A	G	0.202	0.00149015	0.386	0.00171844	1243120	Weak
Outcome	HDL	rs535519220	19	30716594	TG	T	0.0769	0.00550791	0.0732	0.00307422	1051461	Weak
Outcome	HDL	rs33428	19	30937843	A	G	0.311	0.0064209	1.89e-05	0.00150098	1226364	Weak
Outcome	HDL	rs33431	19	30939989	C	T	0.383	0.0064985	4.96e-06	0.00142312	1243711	Weak
Outcome	HDL	rs33442	19	30948242	T	C	0.313	0.00644848	3e-05	0.00154503	1224314	Weak
Outcome	HDL	rs73026725	19	31017686	A	C	0.149	-0.00293051	0.135	0.00195828	1214209	Weak
Outcome	HDL	rs12980920	19	31316400	G	A	0.134	0.000334896	0.879	0.00220307	1076802	Weak
Outcome	HDL	rs1808672	19	31335906	G	A	0.346	-0.000755928	0.613	0.00149273	1226363	Weak
Outcome	HDL	rs111814707	19	31430289	CTA	C	0.221	0.000907679	0.635	0.00191239	1069590	Weak
Outcome	HDL	rs10420337	19	31893849	T	C	0.39	0.00223962	0.115	0.00142228	1233899	Weak
Outcome	HDL	rs11669334	19	32200518	T	G	0.165	-0.00253041	0.188	0.00192204	1221071	Weak
Outcome	HDL	rs1529715	19	32204967	G	A	0.0986	0.00502904	0.0322	0.00234793	1243687	Weak
Outcome	HDL	rs8102851	19	32208909	C	T	0.209	-0.00275622	0.127	0.00180603	1193666	Weak
Outcome	HDL	rs481942	19	32305975	C	T	0.142	0.00481856	0.0154	0.00198787	1243708	Weak
Outcome	HDL	rs11882942	19	32467548	A	G	0.0984	-0.00101058	0.67	0.00237332	1243529	Weak
Outcome	HDL	rs16966646	19	32530559	C	T	0.34	-0.0055587	0.000169	0.00147771	1233779	Weak
Outcome	HDL	rs34757841	19	32724226	A	G	0.0126	-0.0054093	0.407	0.00652401	1232174	Weak
Outcome	HDL	rs10409370	19	32775418	G	A	0.245	0.00309004	0.0548	0.00160914	1243686	Weak
Outcome	HDL	rs150124250	19	32799508	T	C	0.0478	0.00113577	0.725	0.00322586	1243632	Weak
Outcome	HDL	rs1558868	19	32841905	G	A	0.463	0.00321719	0.0211	0.00139535	1231253	Weak
Outcome	HDL	rs12975240	19	33924548	G	A	0.301	0.00484076	0.00134	0.00150974	1243699	Weak
Outcome	HDL	rs11084734	19	33925588	T	C	0.297	0.00494175	0.00116	0.00152074	1243676	Weak
Outcome	HDL	rs571455243	19	34056602	G	A	0.00673	-0.000688532	0.971	0.0191701	381481	Weak
Outcome	HDL	rs874296	19	34107641	C	T	0.385	-0.00412958	0.00392	0.00143169	1231199	Weak
Outcome	HDL	rs29938	19	34311481	T	C	0.338	0.00335843	0.0213	0.00145906	1236160	Weak
Outcome	HDL	rs429758	19	34335258	A	G	0.353	0.00156253	0.285	0.00146183	1222605	Weak
Outcome	HDL	rs4805129	19	36019522	T	C	0.371	-0.00574312	5.98e-05	0.00143095	1236161	Weak
Outcome	HDL	rs35209304	19	36175055	T	C	0.182	0.00201057	0.263	0.00179742	1238793	Weak
Outcome	HDL	rs10420071	19	36843126	C	A	0.436	0.000954694	0.689	0.00238304	489764	Weak
Outcome	HDL	rs57935444	19	36982280	G	T	0.386	-0.00616515	0.000129	0.00161057	1047275	Weak
Outcome	HDL	rs189034696	19	37096148	T	C	0.00869	0.00437812	0.592	0.00816448	1226186	Weak
Outcome	HDL	rs8110696	19	37500351	T	G	0.347	-0.00690312	2.69e-06	0.00147087	1243655	Weak
Outcome	HDL	rs79221364	19	38104733	T	C	0.0365	0.00703533	0.0618	0.00376721	1239054	Weak
Outcome	HDL	rs148926317	19	38524220	T	C	0.0103	0.000765047	0.916	0.0072789	1235266	Weak
Outcome	HDL	rs116870044	19	38567909	G	A	0.0414	0.00518967	0.147	0.00357881	1242209	Weak
Outcome	HDL	rs6508806	19	39019153	G	A	0.143	-0.00278865	0.156	0.00196783	1243586	Weak
Outcome	HDL	rs146061616	19	39529655	A	G	0.0151	-0.00602119	0.317	0.0060119	1231852	Weak
Outcome	HDL	rs56149652	19	40009396	G	A	0.243	0.00059042	0.713	0.00160517	1243856	Weak
Outcome	HDL	rs183721632	19	40440331	T	C	0.00998	0.00648866	0.38	0.00739434	1222116	Weak
Outcome	HDL	rs2561561	19	41151459	A	G	0.35	0.000990937	0.544	0.00163357	1035477	Weak
Outcome	HDL	rs34842744	19	41295177	G	A	0.242	-0.00129533	0.42	0.00160623	1243894	Weak
Outcome	HDL	rs375115676	19	41327055	T	C	0.185	-0.00280684	0.16	0.00199655	1069360	Weak
Outcome	HDL	rs34677607	19	41518897	G	T	0.206	0.000820931	0.763	0.00272309	1098444	Weak
Outcome	HDL	rs35764087	19	41523105	A	G	0.00851	0.0152405	0.0438	0.00755914	1234615	Weak
Outcome	HDL	rs7256981	19	41963987	T	C	0.135	-0.00372726	0.063	0.00200465	1244538	Weak
Outcome	HDL	rs8107737	19	42651599	G	T	0.119	-0.00807761	0.000154	0.00213445	1244519	Weak
Outcome	HDL	rs12610309	19	42668092	T	C	0.0519	0.000887769	0.778	0.00314192	1230858	Weak
Outcome	HDL	rs551897752	19	44262456	T	C	0.00694	-0.0261825	0.00962	0.0101117	1057564	Weak
Outcome	HDL	rs569711479	19	44871177	G	A	0.00579	-0.00127056	0.947	0.0190746	380955	Weak
Outcome	HDL	rs115785198	19	45249509	T	C	0.0645	0.0418098	1.06e-47	0.00288159	1214320	Weak
Outcome	HDL	rs199956232	19	45356752	CT	C	0.279	-0.0199008	2.47e-26	0.00187435	988161	Weak
Outcome	HDL	rs429358	19	45411941	C	T	0.152	-0.0861765	0	0.00192642	1239623	Weak
Outcome	HDL	rs75627662	19	45413576	T	C	0.198	-0.023158	1.26e-40	0.0017353	1239039	Weak
Outcome	HDL	rs2377326	19	45813830	T	G	0.329	0.000303226	0.854	0.00164657	1045864	Weak
Outcome	HDL	rs11673709	19	46203916	C	A	0.156	-0.0143727	1.85e-13	0.0019531	1238225	Weak
Outcome	HDL	rs9676955	19	46212241	T	C	0.487	0.0082344	6.42e-09	0.00141839	1230909	Weak
Outcome	HDL	rs145097975	19	46311579	A	G	0.0114	0.0153087	0.0275	0.00694559	1236174	Weak
Outcome	HDL	rs11083846	19	47207654	A	G	0.233	-0.00475991	0.00347	0.00162846	1244542	Weak
Outcome	HDL	rs62134819	19	47256014	T	C	0.0782	-0.00697926	0.00676	0.00257681	1239624	Weak
Outcome	HDL	rs147197243	19	47261596	A	G	0.00744	0.0131008	0.474	0.0182842	366232	Weak
Outcome	HDL	rs74854711	19	47586084	A	G	0.0384	0.00929502	0.0142	0.00378866	1231783	Weak
Outcome	HDL	rs147051778	19	47764947	T	C	0.0152	-0.0225513	0.00186	0.00724665	984140	Weak
Outcome	HDL	rs59927996	19	47779843	A	G	0.426	0.00736792	2.22e-07	0.0014223	1226614	Weak
Outcome	HDL	rs10411940	19	48171370	T	C	0.214	0.00662438	8.65e-05	0.00168745	1243761	Weak
Outcome	HDL	rs2547229	19	48392459	G	A	0.112	-0.000578659	0.793	0.00220089	1244489	Weak
Outcome	HDL	rs73568119	19	48620196	A	C	0.101	0.00298076	0.189	0.00226888	1244528	Weak
Outcome	HDL	rs10632608	19	48924684	TA	T	0.488	-0.00517617	0.000836	0.00154948	1040235	Weak
Outcome	HDL	rs73050916	19	48984060	G	A	0.461	0.00629309	2.09e-05	0.00147881	1218387	Weak
Outcome	HDL	rs35221052	19	49063836	TA	T	0.0265	0.00174158	0.715	0.00477499	1042624	Weak
Outcome	HDL	rs117486964	19	49982043	G	A	0.0466	0.00628318	0.0561	0.00328897	1240612	Weak
Outcome	HDL	rs79156527	19	50000242	T	C	0.0149	-0.0175979	0.00238	0.00579128	1223708	Weak
Outcome	HDL	rs118117859	19	50159143	T	G	0.0273	0.00627388	0.144	0.00429036	1235697	Weak
Outcome	HDL	rs2546551	19	50896360	T	C	0.439	-0.000407909	0.772	0.0014077	1226613	Weak
Outcome	HDL	rs147470750	19	51025013	A	C	0.0123	0.00375505	0.564	0.00650594	1236053	Weak
Outcome	HDL	rs1275220	19	51487634	A	C	0.1	0.000873098	0.725	0.00248199	1209302	Weak
Outcome	HDL	rs56915529	19	51635745	T	C	0.303	-0.00249227	0.12	0.00160393	1173042	Weak
Outcome	HDL	rs67127431	19	53019391	A	C	0.277	0.00232776	0.139	0.00157298	1235821	Weak
Outcome	HDL	rs78002007	19	53175181	C	A	0.0467	0.00220701	0.509	0.00334547	1234814	Weak
Outcome	HDL	rs17239371	19	53840008	C	T	0.157	-0.00622778	0.00128	0.00193395	1211860	Weak
Outcome	HDL	rs2464899	19	53930033	G	A	0.273	-0.00493727	0.00751	0.00184681	1000635	Weak
Outcome	HDL	rs8106947	19	54042713	T	C	0.231	-0.00166316	0.398	0.00196874	1130988	Weak
Outcome	HDL	rs8104452	19	54223726	A	G	0.38	-0.000224112	0.881	0.00149427	1169287	Weak
Outcome	HDL	rs62143212	19	54334880	G	A	0.248	0.00393697	0.0482	0.00199324	981191	Weak
Outcome	HDL	rs45509194	19	54396008	G	A	0.428	0.00174021	0.312	0.00172092	877400	Weak
Outcome	HDL	rs76543489	19	54967803	G	A	0.0425	-0.000858314	0.81	0.00357387	1228825	Weak
Outcome	HDL	rs149847702	19	54968314	T	C	0.00689	0.000212527	0.983	0.0101295	1019869	Weak
Outcome	HDL	rs111380962	19	55473935	A	G	0.0983	-0.00103208	0.682	0.00251686	1229222	Weak
Outcome	HDL	rs12460778	19	55866929	T	C	0.427	-0.00115792	0.421	0.0014393	1211529	Weak
Outcome	HDL	rs4239593	19	55876747	T	C	0.0584	-0.00542243	0.0663	0.00295258	1238225	Weak
Outcome	HDL	rs73606269	19	55958173	T	C	0.0284	0.0018557	0.711	0.00500296	997075	Weak
Outcome	HDL	rs10410324	19	56045104	T	C	0.157	-0.00161855	0.409	0.00196222	1208739	Weak
Outcome	HDL	rs143740673	19	56076977	G	A	0.0263	0.00772241	0.117	0.00492035	1221242	Weak
Outcome	HDL	rs570142533	19	56321966	A	G	0.00558	-0.00941561	0.372	0.0105537	990664	Weak
Outcome	HDL	rs147413830	19	56865105	A	C	0.0621	0.000399479	0.902	0.00323024	1081314	Weak
Outcome	HDL	rs138440142	19	57512182	GC	G	0.21	0.00646013	0.00109	0.00197795	1027777	Weak
Outcome	HDL	rs12459720	19	57540861	C	T	0.12	-0.000117809	0.955	0.00209909	1244543	Weak
Outcome	HDL	rs147429834	19	57685258	G	T	0.197	-0.00238446	0.24	0.00202952	1050405	Weak
Outcome	HDL	rs141666778	19	58362715	G	A	0.0272	0.00982793	0.0254	0.0043959	1239877	Weak
Outcome	HDL	rs1133822	19	58817459	G	A	0.259	0.00296011	0.0781	0.00168023	1200974	Weak
Outcome	HDL	rs3997357	19	59044566	C	T	0.335	-0.00273286	0.0794	0.00155812	1200756	Weak
Outcome	HDL	rs141154712	20	278054	T	C	0.00752	-0.00249135	0.779	0.0088701	1220330	Weak
Outcome	HDL	rs6134143	20	1168774	C	T	0.336	0.00412311	0.0207	0.00178211	1053045	Weak
Outcome	HDL	rs4813191	20	1626479	C	T	0.299	-4.75321e-05	0.975	0.00150535	1244524	Weak
Outcome	HDL	rs116321632	20	1895358	T	C	0.362	-0.00424825	0.00997	0.00164866	1050305	Weak
Outcome	HDL	rs2267916	20	1912310	C	T	0.441	-0.00114653	0.418	0.00141644	1244477	Weak
Outcome	HDL	rs2050213	20	1991477	T	C	0.18	0.0027139	0.13	0.0017905	1244543	Weak
Outcome	HDL	rs141007107	20	2405583	A	G	0.00463	-0.00990735	0.351	0.0106162	1218595	Weak
Outcome	HDL	rs146135714	20	2619335	A	G	0.0269	0.00278998	0.53	0.00444204	1236391	Weak
Outcome	HDL	rs6115486	20	2654190	C	T	0.259	0.00197134	0.213	0.00158225	1244542	Weak
Outcome	HDL	rs79014310	20	2713064	A	G	0.0332	0.000740248	0.854	0.00401019	1233943	Weak
Outcome	HDL	rs2422907	20	3583666	C	A	0.123	-0.00260535	0.215	0.00210267	1240969	Weak
Outcome	HDL	rs2474433	20	3783939	A	G	0.0407	0.000774146	0.831	0.00363097	1232454	Weak
Outcome	HDL	rs75221813	20	3836280	A	G	0.0225	-0.00172676	0.776	0.00607523	847228	Weak
Outcome	HDL	rs867722	20	4052298	A	G	0.0418	-0.00342046	0.33	0.00351149	1237838	Weak
Outcome	HDL	rs11481873	20	4271263	C	CT	0.13	-0.00205934	0.594	0.00386019	502510	Weak
Outcome	HDL	rs146217324	20	4691923	T	C	0.00665	0.00717708	0.424	0.00897138	1229197	Weak
Outcome	HDL	rs35963343	20	5338623	G	A	0.0423	-0.0010947	0.748	0.0034035	1239815	Weak
Outcome	HDL	rs201983730	20	6288299	TTGA	T	0.0139	0.00530295	0.455	0.00710182	1071923	Weak
Outcome	HDL	rs2423240	20	7372779	C	A	0.406	-0.000756969	0.592	0.00141158	1232112	Weak
Outcome	HDL	rs6055978	20	8633733	C	T	0.355	0.00137305	0.346	0.00145681	1231485	Weak
Outcome	HDL	rs992315	20	8712814	C	A	0.411	-0.00155223	0.271	0.00140934	1244376	Weak
Outcome	HDL	rs6039332	20	8919767	C	T	0.448	-0.0036661	0.0236	0.00161996	1073603	Weak
Outcome	HDL	rs75401168	20	9456084	G	A	0.103	-0.00516764	0.0237	0.00228509	1244473	Weak
Outcome	HDL	rs4816159	20	9639395	G	T	0.0471	0.00177415	0.59	0.00329387	1243692	Weak
Outcome	HDL	rs78137092	20	9721281	A	G	0.0136	-0.0106273	0.0924	0.00631421	1232765	Weak
Outcome	HDL	rs1999451	20	9932373	G	T	0.396	-0.000504093	0.741	0.00152793	1171998	Weak
Outcome	HDL	rs6077626	20	10001019	T	G	0.443	-0.00170185	0.266	0.00153058	1048833	Weak
Outcome	HDL	rs518701	20	10096596	T	C	0.29	0.00176098	0.252	0.00153618	1241307	Weak
Outcome	HDL	rs1540902	20	10321276	C	A	0.227	-0.000881777	0.599	0.00167698	1208965	Weak
Outcome	HDL	rs1801140	20	10625804	G	T	0.0969	0.00321287	0.172	0.00235351	1241983	Weak
Outcome	HDL	rs6040062	20	10640846	A	G	0.112	-0.00340262	0.118	0.00217919	1241193	Weak
Outcome	HDL	rs6040095	20	10680221	T	G	0.353	-0.000585891	0.685	0.00144452	1244543	Weak
Outcome	HDL	rs2423617	20	11802439	G	A	0.39	0.000225568	0.873	0.0014097	1244513	Weak
Outcome	HDL	rs6134379	20	11840390	T	A	0.351	0.00182484	0.294	0.00173728	1008249	Weak
Outcome	HDL	rs7345016	20	12624737	T	C	0.311	-0.00198222	0.181	0.00148141	1244537	Weak
Outcome	HDL	rs565875409	20	12847863	A	G	0.00594	0.0149319	0.109	0.00932712	1226209	Weak
Outcome	HDL	rs6033536	20	12858197	T	C	0.333	-0.000376285	0.834	0.00179292	979144	Weak
Outcome	HDL	rs615921	20	12993880	T	C	0.123	-0.00679623	0.00122	0.00210137	1244537	Weak
Outcome	HDL	rs180849396	20	13043152	T	C	0.00627	-0.00024132	0.98	0.00977842	1227680	Weak
Outcome	HDL	rs6079439	20	14415194	A	G	0.466	-0.0029376	0.0345	0.00138972	1239024	Weak
Outcome	HDL	rs6079597	20	14868186	G	A	0.219	0.00566745	0.00066	0.00166418	1244537	Weak
Outcome	HDL	rs113262056	20	14905662	AT	A	0.187	0.00165536	0.405	0.00198754	1053129	Weak
Outcome	HDL	rs55990401	20	15238411	G	A	0.392	-0.00198341	0.166	0.00143133	1226054	Weak
Outcome	HDL	rs8120355	20	15752593	G	A	0.229	-0.00239469	0.181	0.0017919	1075813	Weak
Outcome	HDL	rs12480713	20	15801600	C	T	0.429	-0.00102705	0.468	0.00141549	1234553	Weak
Outcome	HDL	rs6043557	20	15804432	T	C	0.299	-0.00029435	0.847	0.00152559	1215679	Weak
Outcome	HDL	rs116943977	20	16490434	G	T	0.0282	-0.00462267	0.286	0.00433545	1239876	Weak
Outcome	HDL	rs6080397	20	16739852	G	T	0.254	0.000898086	0.576	0.00160486	1217236	Weak
Outcome	HDL	rs6131877	20	16862237	T	C	0.177	-0.001253	0.518	0.00194037	1194260	Weak
Outcome	HDL	rs113316708	20	17359289	G	A	0.161	0.00243213	0.265	0.00217969	930193	Weak
Outcome	HDL	rs2077521	20	17721641	C	T	0.221	-0.000826933	0.617	0.00165247	1244541	Weak
Outcome	HDL	rs2745834	20	17807738	T	C	0.312	-0.000130761	0.93	0.00148532	1244496	Weak
Outcome	HDL	rs6111974	20	18446024	C	A	0.464	0.000205585	0.9	0.00163701	989341	Weak
Outcome	HDL	rs74171693	20	18623202	T	C	0.0332	0.00158581	0.69	0.0039809	1237297	Weak
Outcome	HDL	rs549488651	20	18661043	ATTTTTG	A	0.401	-0.00254444	0.115	0.00161248	916482	Weak
Outcome	HDL	rs112801381	20	18788594	C	T	0.00661	0.0134577	0.124	0.00874197	1229189	Weak
Outcome	HDL	rs77837876	20	18958756	C	T	0.0208	0.00576328	0.268	0.00519994	1232843	Weak
Outcome	HDL	rs75847634	20	19377265	C	T	0.0345	0.00986149	0.0149	0.00404866	1081988	Weak
Outcome	HDL	rs75847634	20	19377265	G	T	0.000175	-0.106398	0.464	0.145161	605368	Weak
Outcome	HDL	rs6046079	20	19404832	A	G	0.491	0.000268844	0.846	0.00138069	1244543	Weak
Outcome	HDL	rs6136803	20	19633893	A	C	0.112	-0.00191846	0.423	0.00239621	1159626	Weak
Outcome	HDL	rs1998118	20	19693492	T	G	0.457	0.000364663	0.794	0.00139506	1232087	Weak
Outcome	HDL	rs74389422	20	21167703	A	G	0.0332	-0.000303163	0.94	0.00401169	1235870	Weak
Outcome	HDL	rs11481796	20	21449095	TG	T	0.0665	-0.00325087	0.553	0.00547276	534251	Weak
Outcome	HDL	rs11481796	20	21449095	TGG	T	0.0285	-0.00281643	0.616	0.00561048	1035685	Weak
Outcome	HDL	rs6047535	20	21622299	T	C	0.148	-0.00131645	0.577	0.00235792	912959	Weak
Outcome	HDL	rs2206751	20	22095328	T	C	0.309	0.00602459	7.37e-05	0.00151978	1238192	Weak
Outcome	HDL	rs1013180	20	22153133	T	G	0.0612	1.93218e-05	0.995	0.00288445	1243697	Weak
Outcome	HDL	rs1042580	20	23027621	C	T	0.372	0.00318098	0.0305	0.00147008	1226365	Weak
Outcome	HDL	rs11696120	20	25048093	A	G	0.348	-0.00214501	0.185	0.00161802	1044798	Weak
Outcome	HDL	rs116208948	20	25551330	A	C	0.274	-0.0288557	0.269	0.0261203	4011	Weak
Outcome	HDL	rs116208948	20	25551330	C	T	0.0862	0.00610995	0.09	0.0036037	874858	Weak
Outcome	HDL	rs2154195	20	26204472	G	C	0.459	0.0428697	0.00659	0.0157782	11289	Weak
Outcome	HDL	rs62196372	20	29633927	A	C	0.46	0.0609215	0.0699	0.0336054	3319	Weak
Outcome	HDL	rs78155675	20	30458653	T	C	0.0258	0.00772605	0.0906	0.00456516	1236465	Weak
Outcome	HDL	rs56255782	20	30551494	G	A	0.119	-4.63761e-05	0.983	0.00213854	1243538	Weak
Outcome	HDL	rs2424888	20	31047533	A	G	0.389	-0.000653804	0.654	0.00145837	1231179	Weak
Outcome	HDL	rs1742982	20	31050805	T	G	0.0468	-0.00404269	0.306	0.00395204	970852	Weak
Outcome	HDL	rs57830114	20	31190463	C	T	0.108	0.000773022	0.799	0.00303071	992255	Weak
Outcome	HDL	rs11698045	20	31938046	T	C	0.468	-0.000557098	0.687	0.00138095	1238792	Weak
Outcome	HDL	rs293712	20	31940540	A	G	0.391	0.000971268	0.495	0.00142329	1233914	Weak
Outcome	HDL	rs548466113	20	32287917	T	C	0.253	-0.00276095	0.123	0.00178836	1038295	Weak
Outcome	HDL	rs3813920	20	32354990	A	G	0.446	0.000272813	0.847	0.00141036	1233915	Weak
Outcome	HDL	rs143254715	20	32746514	C	T	0.0306	-0.0140775	0.00073	0.0041674	1233180	Weak
Outcome	HDL	rs11482462	20	32861028	C	CT	0.342	-0.00583535	0.0685	0.00320301	450820	Weak
Outcome	HDL	rs11472795	20	33230497	CAT	C	0.26	0.00839339	0.00582	0.00304341	488469	Weak
Outcome	HDL	rs13044899	20	33287078	A	G	0.447	-0.0142812	1.18e-23	0.0014245	1231057	Weak
Outcome	HDL	rs34433793	20	33537226	AT	A	0.252	-0.0061996	0.0107	0.00242745	631990	Weak
Outcome	HDL	rs2425019	20	33819415	G	A	0.447	-0.012919	3.56e-20	0.00140415	1238135	Weak
Outcome	HDL	rs7280	20	33864484	G	A	0.427	-0.0125889	4.03e-19	0.00140876	1236162	Weak
Outcome	HDL	rs143384	20	34025756	G	A	0.409	-0.00708755	5.37e-07	0.00141396	1241081	Weak
Outcome	HDL	rs587596547	20	34072889	TTAAAA	T	0.000356	0.00146024	0.987	0.0927533	598169	Weak
Outcome	HDL	rs224390	20	34105975	A	G	0.221	-0.00879387	7.13e-07	0.00177377	1068652	Weak
Outcome	HDL	rs224390	20	34105975	T	G	0.000872	0.020302	0.71	0.054517	506188	Weak
Outcome	HDL	rs7266732	20	34717847	A	G	0.0243	-0.00743706	0.19	0.00567599	995768	Weak
Outcome	HDL	rs1474976	20	34732372	C	A	0.103	0.00959964	9.57e-05	0.00246064	1200479	Weak
Outcome	HDL	rs117473488	20	34858024	A	G	0.0164	0.00795036	0.16	0.00566222	1238957	Weak
Outcome	HDL	rs547345962	20	35034800	CA	C	0.422	0.00365088	0.223	0.0029935	386528	Weak
Outcome	HDL	rs6030315	20	35569824	A	C	0.397	-0.00204545	0.151	0.00142308	1233903	Weak
Outcome	HDL	rs6103023	20	35589095	T	C	0.469	-0.00126065	0.366	0.00139481	1228996	Weak
Outcome	HDL	rs10854216	20	37447919	A	G	0.304	0.00255764	0.0873	0.00149586	1243688	Weak
Outcome	HDL	rs56245805	20	37489569	A	G	0.167	-0.00184461	0.343	0.00194513	1232435	Weak
Outcome	HDL	rs145983667	20	38853782	T	C	0.0163	-0.00273589	0.649	0.00600624	1230546	Weak
Outcome	HDL	rs6102221	20	39559581	G	A	0.0385	0.00488006	0.176	0.00360633	1239029	Weak
Outcome	HDL	rs4812492	20	39938122	T	C	0.427	-0.000917666	0.518	0.0014197	1235639	Weak
Outcome	HDL	rs2294567	20	40101389	G	A	0.314	0.00157416	0.294	0.00150076	1243710	Weak
Outcome	HDL	rs151082586	20	40649278	T	C	0.0165	0.00110337	0.838	0.00538354	1236213	Weak
Outcome	HDL	rs760703	20	41070532	A	G	0.219	0.00274687	0.116	0.00174663	1243128	Weak
Outcome	HDL	rs6030341	20	41207365	T	C	0.465	0.00352799	0.012	0.00140376	1233915	Weak
Outcome	HDL	rs6016834	20	41210271	G	A	0.394	0.00428188	0.00271	0.00142797	1238220	Weak
Outcome	HDL	rs6016856	20	41270241	A	G	0.299	-0.00678133	8.92e-06	0.00152672	1233877	Weak
Outcome	HDL	rs1011625	20	41434728	C	T	0.0549	-0.0029171	0.338	0.0030453	1242891	Weak
Outcome	HDL	rs144637831	20	41697241	C	A	0.0204	0.00127943	0.795	0.00493056	1236495	Weak
Outcome	HDL	rs4812696	20	41970575	A	G	0.129	0.0075295	0.000274	0.00206925	1243698	Weak
Outcome	HDL	rs4812700	20	41989051	T	C	0.121	0.0078568	0.000213	0.00212193	1243710	Weak
Outcome	HDL	rs6030804	20	41996739	A	G	0.0896	0.0047862	0.05	0.00244193	1243679	Weak
Outcome	HDL	rs6031301	20	42654347	T	C	0.291	0.00451764	0.00327	0.00153593	1230866	Weak
Outcome	HDL	rs1971447	20	42826555	A	C	0.464	-0.0032826	0.0176	0.00138262	1233909	Weak
Outcome	HDL	rs17404096	20	43391186	C	T	0.316	0.00278091	0.0713	0.00154171	1231145	Weak
Outcome	HDL	rs67008180	20	43479878	T	G	0.142	0.00181235	0.357	0.00196654	1243583	Weak
Outcome	HDL	rs378114	20	44538427	T	C	0.25	0.0295366	2.32e-77	0.0015865	1243712	Weak
Outcome	HDL	rs56279239	20	44627912	A	G	0.122	0.0155845	2.35e-13	0.00212687	1239338	Weak
Outcome	HDL	rs1535044	20	44739156	A	G	0.295	-0.00876547	5.36e-09	0.00150208	1243638	Weak
Outcome	HDL	rs2425795	20	44868295	C	T	0.323	0.000595416	0.692	0.00150552	1203214	Weak
Outcome	HDL	rs12480769	20	44892799	C	T	0.0123	0.015282	0.016	0.00634222	1233688	Weak
Outcome	HDL	rs16991213	20	44969139	A	G	0.0681	-0.00795226	0.00387	0.00275326	1241772	Weak
Outcome	HDL	rs74549098	20	45019006	C	T	0.0232	-0.0070664	0.133	0.00470317	1232429	Weak
Outcome	HDL	rs143643742	20	45975692	G	A	0.0109	0.00204976	0.772	0.00708208	1231008	Weak
Outcome	HDL	rs13041999	20	46355767	A	G	0.202	0.0150451	7.3e-18	0.00174738	1234638	Weak
Outcome	HDL	rs4810704	20	46441156	G	A	0.317	-0.00185614	0.21	0.0014796	1243705	Weak
Outcome	HDL	rs1970789	20	46485616	A	G	0.208	-0.00471972	0.00541	0.00169697	1243700	Weak
Outcome	HDL	rs730944	20	46795953	T	C	0.207	-0.000307536	0.856	0.00169919	1243621	Weak
Outcome	HDL	rs1885290	20	47445579	T	C	0.332	-0.00129099	0.381	0.00147503	1231281	Weak
Outcome	HDL	rs4810892	20	47525635	A	G	0.135	-0.00149167	0.471	0.00206762	1243699	Weak
Outcome	HDL	rs145581996	20	47919953	G	C	0.00129	-0.0425942	0.449	0.0562574	105746	Weak
Outcome	HDL	rs145581996	20	47919953	T	C	0.0131	-0.00886052	0.172	0.00648613	1200915	Weak
Outcome	HDL	rs183257334	20	48237768	C	T	0.00633	0.012373	0.17	0.00901215	1224781	Weak
Outcome	HDL	rs184662882	20	48352594	A	G	0.0131	0.000566114	0.931	0.00657796	1233009	Weak
Outcome	HDL	rs186348687	20	48459544	T	C	0.00456	0.0127066	0.25	0.01105	1229527	Weak
Outcome	HDL	rs13042846	20	48665191	G	A	0.31	0.00467383	0.00289	0.00156865	1220118	Weak
Outcome	HDL	rs4811031	20	48956954	G	A	0.344	0.000282795	0.846	0.00145618	1232330	Weak
Outcome	HDL	rs6020789	20	49462149	T	C	0.212	0.00171474	0.312	0.00169612	1238209	Weak
Outcome	HDL	rs6126114	20	49498374	C	T	0.278	-0.00332071	0.0308	0.00153761	1243015	Weak
Outcome	HDL	rs144668863	20	49581895	G	A	0.0105	0.0132917	0.0514	0.00682324	1226141	Weak
Outcome	HDL	rs6126303	20	50307132	T	C	0.377	0.00319935	0.0254	0.00143121	1243613	Weak
Outcome	HDL	rs6096550	20	50348801	A	G	0.427	0.00271707	0.0539	0.00140927	1231242	Weak
Outcome	HDL	rs199895110	20	50434415	GA	G	0.151	0.0031019	0.165	0.00223341	1062433	Weak
Outcome	HDL	rs6021790	20	50820509	G	T	0.377	0.00410558	0.00908	0.00157357	1053519	Weak
Outcome	HDL	rs6096972	20	51090881	G	A	0.287	0.00513545	0.00205	0.00166594	1083012	Weak
Outcome	HDL	rs74687627	20	51100982	T	C	0.0813	0.00889248	0.000612	0.00259533	1240456	Weak
Outcome	HDL	rs372612860	20	51158494	C	CTT	0.327	0.0094616	1.52e-08	0.00167183	1034765	Weak
Outcome	HDL	rs201015465	20	51170575	T	TTATAAA	0.448	0.00880621	5.7e-08	0.00162234	907904	Weak
Outcome	HDL	rs35277443	20	51233000	A	C	0.215	0.00698862	4.13e-05	0.00170462	1243598	Weak
Outcome	HDL	rs538870204	20	51541876	T	TA	0.031	-0.00511872	0.34	0.00536535	912148	Weak
Outcome	HDL	rs16997831	20	51884298	T	C	0.0457	-0.00214751	0.539	0.00349292	1233214	Weak
Outcome	HDL	rs158522	20	52724387	C	T	0.411	0.00152414	0.285	0.00142415	1231141	Weak
Outcome	HDL	rs4809978	20	53512881	C	T	0.0837	-0.00249924	0.32	0.00251312	1243700	Weak
Outcome	HDL	rs6023724	20	53551244	C	T	0.325	-0.00319658	0.243	0.00274063	485992	Weak
Outcome	HDL	rs147949850	20	53670559	A	G	0.00523	0.00176477	0.886	0.0123004	840443	Weak
Outcome	HDL	rs2247627	20	54145086	A	G	0.335	-0.00312676	0.0341	0.00147557	1241056	Weak
Outcome	HDL	rs145562025	20	54261118	T	C	0.0209	-0.00671866	0.205	0.00529935	1225272	Weak
Outcome	HDL	rs6024408	20	54357906	T	C	0.297	-0.00224302	0.139	0.00151749	1233882	Weak
Outcome	HDL	rs147108401	20	55079399	T	C	0.00609	-0.00307493	0.782	0.0110983	851627	Weak
Outcome	HDL	rs6070014	20	55758243	A	G	0.0514	0.00499219	0.116	0.00317229	1232355	Weak
Outcome	HDL	rs112742238	20	55798289	A	AAAG	0.387	-0.00414452	0.00987	0.00160616	1031693	Weak
Outcome	HDL	rs2426733	20	56021323	A	G	0.347	0.0026735	0.0693	0.00147171	1230137	Weak
Outcome	HDL	rs2865440	20	56611193	A	G	0.432	0.000920273	0.511	0.00139954	1233791	Weak
Outcome	HDL	rs74756465	20	56961393	A	C	0.0061	-0.00635612	0.553	0.0107008	981096	Weak
Outcome	HDL	rs73183223	20	57031390	G	A	0.244	0.00283169	0.0826	0.00163125	1243633	Weak
Outcome	HDL	rs6070609	20	57370067	A	G	0.178	-0.00344927	0.0596	0.00183084	1233898	Weak
Outcome	HDL	rs76602912	20	57459868	C	T	0.0208	-0.0311645	5.98e-10	0.00503386	1236348	Weak
Outcome	HDL	rs185799410	20	57466093	T	G	0.0231	-0.0286587	2.01e-09	0.00477878	1233145	Weak
Outcome	HDL	rs142661642	20	57502519	T	C	0.00909	-0.0125805	0.094	0.00751255	1224245	Weak
Outcome	HDL	rs3026599	20	57885817	T	C	0.068	-0.000688657	0.817	0.00298334	1227528	Weak
Outcome	HDL	rs6015535	20	58203911	C	T	0.284	0.00257696	0.0982	0.00155831	1231215	Weak
Outcome	HDL	rs6100581	20	58355561	G	A	0.245	0.00210299	0.189	0.00160227	1243686	Weak
Outcome	HDL	rs4812161	20	58829160	T	C	0.253	0.00205864	0.208	0.0016349	1233300	Weak
Outcome	HDL	rs56356489	20	58885580	A	G	0.151	0.00238087	0.215	0.00191863	1243663	Weak
Outcome	HDL	rs75067554	20	59084776	T	C	0.0997	0.00421873	0.0703	0.00233052	1240429	Weak
Outcome	HDL	rs17732846	20	59756086	G	A	0.0096	0.00552421	0.508	0.00834088	1226335	Weak
Outcome	HDL	rs546461978	20	59858040	C	T	0.444	0.00260369	0.292	0.00246965	447189	Weak
Outcome	HDL	rs2027539	20	59859222	C	T	0.449	0.001535	0.336	0.00159626	1022444	Weak
Outcome	HDL	rs188163090	20	59893467	A	G	0.00536	0.0166349	0.262	0.0148257	780791	Weak
Outcome	HDL	rs6142860	20	59985521	T	C	0.189	0.00229352	0.325	0.0023313	667853	Weak
Outcome	HDL	rs80055580	20	60500006	T	G	0.0936	-0.00216148	0.398	0.00255508	1202535	Weak
Outcome	HDL	rs183725023	20	60934621	A	G	0.00777	-0.00482712	0.566	0.00842105	1213382	Weak
Outcome	HDL	rs74177986	20	60973177	G	A	0.445	0.000366074	0.823	0.00163463	894771	Weak
Outcome	HDL	rs6089364	20	60986958	A	G	0.328	0.00267215	0.0771	0.00151175	1206479	Weak
Outcome	HDL	rs6090389	20	61337313	A	C	0.466	0.00218508	0.135	0.00146123	1146097	Weak
Outcome	HDL	rs13038939	20	61443636	A	G	0.264	0.00143938	0.361	0.00157541	1230750	Weak
Outcome	HDL	rs2427523	20	61765952	A	T	0.0245	0.00459925	0.419	0.0056873	892344	Weak
Outcome	HDL	rs437427	20	62154924	A	G	0.151	-0.00629634	0.0012	0.00194447	1229282	Weak
Outcome	HDL	rs41298344	20	62294045	A	C	0.0474	0.00481623	0.154	0.00337739	1232478	Weak
Outcome	HDL	rs34538116	20	62308430	T	C	0.175	-0.000771372	0.685	0.00190434	1225898	Weak
Outcome	HDL	rs4809240	20	62480836	A	G	0.0722	0.00543375	0.067	0.00296708	1071918	Weak
Outcome	HDL	rs529858778	20	62596396	T	C	0.383	-0.00275489	0.333	0.00284828	389916	Weak
Outcome	HDL	rs550190022	20	62670856	G	C	0.00498	-0.0150458	0.482	0.0213869	377913	Weak
Outcome	HDL	rs35478345	20	62846437	C	T	0.154	-0.00406738	0.0371	0.00195102	1113587	Weak
Outcome	HDL	rs6089798	20	62859179	G	A	0.122	0.00347228	0.112	0.00218755	1108317	Weak
Outcome	HDL	rs201968015	21	14878052	A	G	0.0126	-0.00963475	0.439	0.0124384	401905	Weak
Outcome	HDL	rs8130225	21	15707070	A	C	0.191	-0.00140116	0.421	0.00174252	1244541	Weak
Outcome	HDL	rs117933573	21	16235764	A	G	0.0243	-0.00234801	0.626	0.00482254	1230511	Weak
Outcome	HDL	rs1969600	21	16414774	A	G	0.24	0.00992977	1.63e-09	0.00164652	1234076	Weak
Outcome	HDL	rs2824052	21	18171830	C	T	0.312	0.00155846	0.298	0.00149783	1244489	Weak
Outcome	HDL	rs144729367	21	18231636	G	C	0.387	0.00134147	0.402	0.00160037	1067062	Weak
Outcome	HDL	rs73194783	21	18511112	A	G	0.0244	-0.00468	0.312	0.00462732	1210407	Weak
Outcome	HDL	rs188725362	21	18540223	C	T	0.494	-0.00144908	0.34	0.00151748	1069132	Weak
Outcome	HDL	rs2824408	21	19011631	C	A	0.191	-0.00359753	0.0386	0.00173902	1244541	Weak
Outcome	HDL	rs728014	21	19046786	T	C	0.323	0.0020075	0.176	0.00148468	1244472	Weak
Outcome	HDL	rs8130508	21	19049865	A	G	0.292	0.00124321	0.415	0.00152514	1244312	Weak
Outcome	HDL	rs142984968	21	19278452	G	A	0.00763	0.00965542	0.24	0.00822064	1228175	Weak
Outcome	HDL	rs11911119	21	20043037	C	T	0.27	0.00435664	0.00487	0.00154744	1244400	Weak
Outcome	HDL	rs79151526	21	20413733	A	G	0.0103	-0.00640648	0.375	0.0072205	1232059	Weak
Outcome	HDL	rs1893645	21	20671326	C	T	0.318	0.00212008	0.168	0.00153684	1226673	Weak
Outcome	HDL	rs73211494	21	21673011	G	A	0.159	-0.00140742	0.482	0.00200052	1225490	Weak
Outcome	HDL	rs138969909	21	21970859	C	T	0.0157	-0.0139192	0.0187	0.00591736	1233217	Weak
Outcome	HDL	rs7283807	21	22539376	C	T	0.45	0.000347383	0.807	0.00141878	1241841	Weak
Outcome	HDL	rs182238536	21	22559477	G	A	0.0195	0.00154198	0.776	0.00542681	1231017	Weak
Outcome	HDL	rs986917	21	22869596	A	G	0.498	0.0018013	0.193	0.00138335	1244494	Weak
Outcome	HDL	rs73330712	21	22930045	C	A	0.0513	0.00298428	0.336	0.00310233	1244543	Weak
Outcome	HDL	rs77228958	21	23356302	C	T	0.025	-0.000955751	0.843	0.00481955	1232606	Weak
Outcome	HDL	rs149615912	21	23880499	T	C	0.0171	-0.00138735	0.804	0.00558951	1206592	Weak
Outcome	HDL	rs541318146	21	24361448	G	T	0.00537	0.0108378	0.576	0.0193586	380946	Weak
Outcome	HDL	rs144080787	21	24944484	G	A	0.026	-0.000745915	0.867	0.00446283	1239889	Weak
Outcome	HDL	rs1015635	21	25096710	A	C	0.47	-0.00300382	0.0311	0.00139302	1234162	Weak
Outcome	HDL	rs117132517	21	25374675	G	A	0.00615	0.0132596	0.183	0.00996268	1217895	Weak
Outcome	HDL	rs12483689	21	25403033	G	A	0.0153	-0.005809	0.356	0.00629	1214982	Weak
Outcome	HDL	rs2849959	21	25486725	T	G	0.4	-0.00048369	0.754	0.00154454	1078283	Weak
Outcome	HDL	rs10675503	21	26415264	AGAT	A	0.254	-0.00233966	0.174	0.00172204	1072923	Weak
Outcome	HDL	rs138637028	21	26499104	T	C	0.0131	-0.0103828	0.101	0.00633082	1232957	Weak
Outcome	HDL	rs2830379	21	28057719	C	T	0.287	-0.00129964	0.394	0.00152534	1244542	Weak
Outcome	HDL	rs113179773	21	28059082	T	C	0.0384	-0.00196416	0.6	0.00374983	1227086	Weak
Outcome	HDL	rs2830518	21	28162577	T	C	0.425	-0.000306009	0.826	0.00139202	1241874	Weak
Outcome	HDL	rs2830538	21	28172706	C	T	0.31	0.00147102	0.33	0.00151167	1234746	Weak
Outcome	HDL	rs8130244	21	30076892	C	A	0.163	0.00062888	0.762	0.00207233	1051626	Weak
Outcome	HDL	rs55719221	21	30441028	T	C	0.235	0.00315926	0.0564	0.00165589	1244485	Weak
Outcome	HDL	rs1888437	21	30584944	C	T	0.372	0.00701891	1.01e-06	0.00143551	1232113	Weak
Outcome	HDL	rs185927383	21	31493888	T	C	0.0105	0.00480713	0.53	0.00765934	1230901	Weak
Outcome	HDL	rs2832747	21	31646807	T	C	0.469	-0.00117847	0.395	0.00138599	1244543	Weak
Outcome	HDL	rs145173055	21	32311045	T	G	0.01	0.00829796	0.272	0.00754696	1226270	Weak
Outcome	HDL	rs2833305	21	32521396	C	T	0.415	-0.00156561	0.271	0.0014209	1232030	Weak
Outcome	HDL	rs4817467	21	33525808	C	T	0.297	0.00116634	0.447	0.00153507	1241288	Weak
Outcome	HDL	rs11700855	21	34270051	G	A	0.0913	0.00876572	0.000271	0.00240698	1244481	Weak
Outcome	HDL	rs11911432	21	34370555	G	T	0.238	-0.00169469	0.306	0.00165508	1237152	Weak
Outcome	HDL	rs28488669	21	34592050	G	A	0.268	-0.000392486	0.803	0.00157143	1244540	Weak
Outcome	HDL	rs8128362	21	34801876	T	C	0.122	0.00129866	0.541	0.00212282	1232056	Weak
Outcome	HDL	rs181060130	21	34936978	T	C	0.00783	-0.0264005	0.00194	0.00852025	1210002	Weak
Outcome	HDL	rs144948842	21	35507046	A	G	0.0124	0.00756823	0.258	0.0066912	1232928	Weak
Outcome	HDL	rs57846894	21	37636471	C	T	0.0916	-0.000671098	0.781	0.00240965	1244541	Weak
Outcome	HDL	rs2854045	21	38097501	G	A	0.0301	-0.000570521	0.893	0.00424408	1231575	Weak
Outcome	HDL	rs2843633	21	38328886	C	A	0.364	0.0018805	0.201	0.00146953	1231881	Weak
Outcome	HDL	rs73399865	21	38704406	G	A	0.124	-0.00236922	0.275	0.00216813	1239623	Weak
Outcome	HDL	rs1803439	21	38885442	G	A	0.342	-0.00493191	0.000966	0.00149437	1234746	Weak
Outcome	HDL	rs112881807	21	39005584	C	T	0.0147	0.00599215	0.314	0.00595642	1233986	Weak
Outcome	HDL	rs145383904	21	39306252	T	C	0.00466	0.0205745	0.0837	0.011895	1195875	Weak
Outcome	HDL	rs2836253	21	39633723	T	C	0.192	0.000604271	0.729	0.00174456	1244527	Weak
Outcome	HDL	rs35390080	21	39725608	G	T	0.173	0.00229672	0.267	0.00207014	1170866	Weak
Outcome	HDL	rs549262605	21	39801506	C	T	0.0232	0.000450194	0.942	0.00622772	921054	Weak
Outcome	HDL	rs77378500	21	39894111	A	G	0.0125	-0.00783289	0.238	0.00663218	1230653	Weak
Outcome	HDL	rs79814318	21	39983571	C	T	0.0439	-0.00212275	0.538	0.00344818	1241947	Weak
Outcome	HDL	rs62219301	21	40111205	A	G	0.273	0.00162174	0.317	0.00162006	1167112	Weak
Outcome	HDL	rs8132491	21	40288577	A	G	0.313	-0.00136536	0.383	0.00156495	1209642	Weak
Outcome	HDL	rs28587509	21	40497681	A	C	0.294	-0.00332373	0.0467	0.00167141	1046479	Weak
Outcome	HDL	rs77090950	21	40677693	A	G	0.349	0.00350534	0.0159	0.00145375	1243670	Weak
Outcome	HDL	rs2070865	21	40715519	T	C	0.462	-0.00232736	0.0952	0.00139463	1240992	Weak
Outcome	HDL	rs3216359	21	40718354	GA	G	0.327	0.00331364	0.0405	0.00161784	1071976	Weak
Outcome	HDL	rs143778837	21	41141673	A	C	0.00939	-0.0111007	0.149	0.00769512	1230812	Weak
Outcome	HDL	rs2837767	21	42029893	C	T	0.475	0.000137541	0.923	0.00142087	1208576	Weak
Outcome	HDL	rs138467867	21	42339694	T	C	0.0263	-0.00285764	0.525	0.00449962	1232345	Weak
Outcome	HDL	rs2837984	21	42617037	G	T	0.299	0.00669664	1.25e-05	0.00153275	1233903	Weak
Outcome	HDL	rs34956736	21	42765638	TG	T	0.0422	-0.00660177	0.0814	0.00378842	1079477	Weak
Outcome	HDL	rs467960	21	42812891	C	T	0.416	0.000686981	0.624	0.00140131	1243681	Weak
Outcome	HDL	rs6586338	21	43334260	G	A	0.431	-0.00173097	0.252	0.00151064	1178560	Weak
Outcome	HDL	rs140382024	21	43355916	A	G	0.0305	-0.000813966	0.856	0.00447871	1228391	Weak
Outcome	HDL	rs220113	21	43525120	G	A	0.424	0.000827661	0.553	0.00139661	1238792	Weak
Outcome	HDL	rs35304799	21	43557157	T	C	0.0629	-0.00755418	0.00856	0.00287314	1243570	Weak
Outcome	HDL	rs865928	21	44062833	G	A	0.0964	-0.00235617	0.316	0.00235062	1228995	Weak
Outcome	HDL	rs71320567	21	44278409	A	G	0.0566	0.00168913	0.576	0.0030229	1243689	Weak
Outcome	HDL	rs569866289	21	44592492	C	T	0.00768	0.00694626	0.491	0.0100889	937131	Weak
Outcome	HDL	rs112792624	21	44895590	A	G	0.00537	-0.00788993	0.427	0.00993808	1101754	Weak
Outcome	HDL	rs17004584	21	45019965	T	C	0.2	-0.00216483	0.226	0.00178803	1224064	Weak
Outcome	HDL	rs201303839	21	45161334	CG	C	0.0763	0.00563057	0.101	0.00343511	917683	Weak
Outcome	HDL	rs62220377	21	45722811	C	A	0.0473	0.00280967	0.396	0.00331349	1224909	Weak
Outcome	HDL	rs4818715	21	45781644	G	A	0.208	-0.000449112	0.791	0.00169412	1243646	Weak
Outcome	HDL	rs75727427	21	46333873	T	C	0.118	0.00201154	0.361	0.00220129	1234837	Weak
Outcome	HDL	rs8133767	21	46485239	C	T	0.0933	-0.00580665	0.0131	0.00234019	1243711	Weak
Outcome	HDL	rs8131252	21	46745641	A	G	0.36	-0.00230584	0.293	0.00219325	730764	Weak
Outcome	HDL	rs2838986	21	47145374	A	G	0.189	0.00297942	0.0926	0.0017715	1232974	Weak
Outcome	HDL	rs11910506	21	47966504	T	C	0.0917	-0.00523266	0.053	0.00270473	1109297	Weak
Outcome	HDL	rs5747006	22	17617137	A	G	0.164	0.0025713	0.233	0.00215721	1043286	Weak
Outcome	HDL	rs147693355	22	17837901	T	C	0.00702	0.0152611	0.088	0.00894667	1179036	Weak
Outcome	HDL	rs189180790	22	18166411	T	C	0.00622	0.00102281	0.92	0.0101953	1216337	Weak
Outcome	HDL	rs117611280	22	18407866	C	A	0.0299	-0.000673977	0.87	0.00412418	1237284	Weak
Outcome	HDL	rs76013843	22	18421519	A	G	0.0161	-0.00313789	0.571	0.00554482	1236933	Weak
Outcome	HDL	rs4819653	22	18476779	A	C	0.12	-0.00274369	0.21	0.0021889	1236483	Weak
Outcome	HDL	rs190203352	22	19605593	C	T	0.0651	-0.00131124	0.704	0.00344629	1027129	Weak
Outcome	HDL	rs118185251	22	19815171	C	T	0.0156	-0.00136164	0.817	0.00589994	1233983	Weak
Outcome	HDL	rs13056165	22	19959011	A	G	0.165	-0.00381639	0.0467	0.00191871	1236379	Weak
Outcome	HDL	rs9605043	22	19974344	G	A	0.343	-0.00104699	0.473	0.0014606	1236746	Weak
Outcome	HDL	rs1974652	22	20134147	G	A	0.263	0.00142398	0.376	0.00160835	1240025	Weak
Outcome	HDL	rs12171242	22	20149808	T	C	0.155	-0.00047089	0.854	0.00256455	962850	Weak
Outcome	HDL	rs362164	22	20753101	T	C	0.294	0.00237845	0.145	0.0016314	1087312	Weak
Outcome	HDL	rs76433981	22	21374585	C	T	0.00877	-0.00192813	0.815	0.00823	1209605	Weak
Outcome	HDL	rs41282591	22	21804903	T	C	0.0345	-0.00233087	0.624	0.00475666	868468	Weak
Outcome	HDL	rs11089637	22	21979096	C	T	0.162	-0.0336426	1.26e-71	0.00187985	1238791	Weak
Outcome	HDL	rs1530229	22	22300678	G	A	0.181	-0.00185945	0.307	0.00181868	1240402	Weak
Outcome	HDL	rs7293130	22	22471635	A	G	0.287	0.00273744	0.0846	0.0015874	1222156	Weak
Outcome	HDL	rs116998290	22	22741239	A	G	0.00876	0.0188923	0.0416	0.00927314	999763	Weak
Outcome	HDL	rs35798887	22	24166079	T	C	0.0194	0.000823406	0.871	0.00508231	1233199	Weak
Outcome	HDL	rs149388658	22	24207076	C	T	0.0811	-0.000750465	0.767	0.00253809	1242139	Weak
Outcome	HDL	rs151170921	22	24246872	T	C	0.0183	-0.00254989	0.65	0.00562482	1232226	Weak
Outcome	HDL	rs55704252	22	24745329	A	G	0.0493	-0.00374598	0.251	0.00326371	1229204	Weak
Outcome	HDL	rs181893212	22	24780402	G	A	0.00473	-0.0248242	0.0253	0.0110971	1210724	Weak
Outcome	HDL	rs17651189	22	24844883	C	T	0.0454	-0.00505953	0.153	0.00354016	1229849	Weak
Outcome	HDL	rs4822541	22	25171553	A	C	0.222	-0.00300283	0.0699	0.00165694	1243669	Weak
Outcome	HDL	rs6004301	22	25224380	A	G	0.379	0.0020405	0.156	0.00143686	1239342	Weak
Outcome	HDL	rs117365791	22	25553727	T	C	0.00744	0.000984188	0.909	0.00864598	1226279	Weak
Outcome	HDL	rs133878	22	26157309	C	G	0.14	-0.0027256	0.265	0.00244584	910415	Weak
Outcome	HDL	rs137190	22	26675608	A	G	0.46	0.00161439	0.247	0.00139405	1240901	Weak
Outcome	HDL	rs186748502	22	26901926	T	C	0.0101	-0.000888841	0.904	0.00739063	1233405	Weak
Outcome	HDL	rs4822752	22	27011420	C	T	0.467	-0.00132031	0.343	0.00139231	1241021	Weak
Outcome	HDL	rs136516	22	27242642	G	A	0.424	-0.00201577	0.151	0.00140203	1225821	Weak
Outcome	HDL	rs73167492	22	27309490	A	G	0.0108	0.00328485	0.699	0.0084853	876373	Weak
Outcome	HDL	rs17428730	22	27435450	T	G	0.152	0.00158571	0.414	0.0019406	1243701	Weak
Outcome	HDL	rs4274686	22	27491848	T	C	0.0698	-0.00248128	0.365	0.00273955	1220180	Weak
Outcome	HDL	rs56020504	22	27520769	A	G	0.206	-0.00206571	0.248	0.00178909	1178910	Weak
Outcome	HDL	rs112410120	22	27761922	T	C	0.0127	0.00369446	0.583	0.00672664	1232397	Weak
Outcome	HDL	rs6005484	22	27902981	T	C	0.344	-0.00185424	0.207	0.00147023	1233289	Weak
Outcome	HDL	rs56275083	22	28071536	A	G	0.028	-0.00706311	0.0903	0.00417041	1239060	Weak
Outcome	HDL	rs5762373	22	28233386	G	A	0.119	-0.0107979	3.02e-05	0.00258802	1049404	Weak
Outcome	HDL	rs112776192	22	29759526	G	A	0.143	-0.00365928	0.0631	0.00196894	1243590	Weak
Outcome	HDL	rs174774	22	29779884	T	C	0.0526	0.00118098	0.71	0.00317343	1223445	Weak
Outcome	HDL	rs12167058	22	29907401	T	C	0.332	0.00522651	0.000444	0.00148787	1243694	Weak
Outcome	HDL	rs9614123	22	30371350	G	A	0.262	0.00304276	0.0556	0.00158942	1243709	Weak
Outcome	HDL	rs1807711	22	30591169	A	G	0.383	-0.0097798	2.91e-11	0.00147038	1201730	Weak
Outcome	HDL	rs877549	22	30672420	A	G	0.11	-0.00931054	3.1e-05	0.00223477	1243534	Weak
Outcome	HDL	rs182301364	22	30675797	A	C	0.0143	0.0217135	0.000302	0.00600954	1235366	Weak
Outcome	HDL	rs136309	22	31175525	A	C	0.202	0.000400839	0.816	0.00172063	1243667	Weak
Outcome	HDL	rs565898775	22	31742627	GC	G	0.232	-0.00312626	0.0903	0.00184548	1052282	Weak
Outcome	HDL	rs2899164	22	31790289	A	G	0.291	-0.00272775	0.0794	0.00155489	1235531	Weak
Outcome	HDL	rs5753630	22	31861950	G	A	0.445	-0.00319826	0.0235	0.00141233	1241040	Weak
Outcome	HDL	rs11703808	22	32024980	A	G	0.37	-0.00593033	3.73e-05	0.00143824	1235576	Weak
Outcome	HDL	rs9619234	22	32208504	G	A	0.249	-0.00309169	0.0553	0.0016129	1243711	Weak
Outcome	HDL	rs9609381	22	32303334	T	C	0.0812	0.00286627	0.272	0.00261193	1243592	Weak
Outcome	HDL	rs5994461	22	32391904	G	A	0.425	-0.00402995	0.00429	0.00141111	1233876	Weak
Outcome	HDL	rs78293816	22	32598529	T	C	0.0673	0.00306485	0.276	0.00281452	1243646	Weak
Outcome	HDL	rs546111806	22	33342670	C	T	0.00753	-0.00340178	0.694	0.00865926	1229803	Weak
Outcome	HDL	rs66576024	22	33599921	T	C	0.219	0.000707799	0.672	0.00167247	1243693	Weak
Outcome	HDL	rs71187271	22	33980661	GA	G	0.294	0.000352956	0.851	0.00187315	893583	Weak
Outcome	HDL	rs5749650	22	34111641	C	A	0.244	-0.000686756	0.669	0.00160847	1243128	Weak
Outcome	HDL	rs117593707	22	34882496	A	G	0.0205	-3.30861e-05	0.995	0.00497325	1236370	Weak
Outcome	HDL	rs9607271	22	35923409	T	C	0.452	-0.00150589	0.284	0.00140573	1219859	Weak
Outcome	HDL	rs9610402	22	36531562	T	C	0.133	-0.00153358	0.446	0.00201224	1243502	Weak
Outcome	HDL	rs132684	22	36576223	G	A	0.238	0.00282447	0.0825	0.0016266	1233826	Weak
Outcome	HDL	rs73169689	22	36956347	A	G	0.034	0.0028795	0.468	0.00397169	1239076	Weak
Outcome	HDL	rs2284009	22	37078549	T	C	0.127	-0.00232227	0.308	0.0022761	1212067	Weak
Outcome	HDL	rs133713	22	37824715	AAGG	A	0.439	0.00101528	0.523	0.00158798	1053706	Weak
Outcome	HDL	rs5756783	22	38101153	A	G	0.413	-0.0012619	0.382	0.00144278	1226363	Weak
Outcome	HDL	rs3788528	22	38146433	C	T	0.457	-0.00414675	0.00299	0.00139695	1243606	Weak
Outcome	HDL	rs117177927	22	38546557	C	T	0.0688	-0.0081131	0.00336	0.00276655	1243690	Weak
Outcome	HDL	rs9610913	22	38599201	A	G	0.00529	0.0142773	0.149	0.00989389	1212807	Weak
Outcome	HDL	rs196061	22	38825108	A	G	0.471	0.00153117	0.549	0.00255693	487301	Weak
Outcome	HDL	rs183814436	22	39504739	A	G	0.0101	0.0121584	0.0868	0.00710075	1231713	Weak
Outcome	HDL	rs5995819	22	40535399	A	G	0.259	0.00391752	0.0149	0.00160838	1233880	Weak
Outcome	HDL	rs575460139	22	40610553	G	GTT	0.453	-0.00474871	0.00551	0.00171079	911523	Weak
Outcome	HDL	rs3091342	22	40612156	T	C	0.18	0.00169566	0.35	0.00181492	1243710	Weak
Outcome	HDL	rs9611338	22	40797647	C	T	0.0117	-0.00470968	0.472	0.00655214	1230464	Weak
Outcome	HDL	rs80270068	22	40999221	A	G	0.0186	0.0140742	0.0158	0.00583033	1221854	Weak
Outcome	HDL	rs13056300	22	41408754	C	T	0.268	-0.00575008	0.000316	0.00159657	1228994	Weak
Outcome	HDL	rs55947928	22	41516608	G	A	0.28	0.00662195	1.81e-05	0.00154443	1241073	Weak
Outcome	HDL	rs202637	22	41853928	A	G	0.178	-0.00658556	0.000329	0.00183364	1232207	Weak
Outcome	HDL	rs9607805	22	41854446	C	T	0.274	-0.00633658	6.16e-05	0.00158159	1229554	Weak
Outcome	HDL	rs742089	22	42570458	A	G	0.412	-0.000610612	0.671	0.00143873	1231069	Weak
Outcome	HDL	rs12484310	22	42777414	A	G	0.333	-0.00405017	0.00642	0.00148602	1242915	Weak
Outcome	HDL	rs563804749	22	42879989	G	C	0.0187	0.00691269	0.295	0.0065956	1041976	Weak
Outcome	HDL	rs9611883	22	43158867	T	C	0.331	-0.00226304	0.126	0.00147823	1230747	Weak
Outcome	HDL	rs147134739	22	43234281	CATATAT	C	0.261	-0.00603355	0.00554	0.00217535	871328	Weak
Outcome	HDL	rs5759252	22	43678024	T	C	0.348	-0.00232706	0.115	0.00147492	1226365	Weak
Outcome	HDL	rs192536548	22	44230291	T	C	0.188	0.00285358	0.147	0.00196546	1055872	Weak
Outcome	HDL	rs2284158	22	44539902	A	G	0.446	0.00122889	0.408	0.00148403	1162835	Weak
Outcome	HDL	rs139072	22	44554779	A	G	0.101	0.00189947	0.425	0.0023791	1225781	Weak
Outcome	HDL	rs5764964	22	45092743	G	A	0.228	-0.00221291	0.197	0.00171423	1209008	Weak
Outcome	HDL	rs5765020	22	45190585	A	G	0.159	-0.0032231	0.0832	0.0018605	1243544	Weak
Outcome	HDL	rs136684	22	45322792	C	T	0.0153	-0.000426259	0.94	0.00566304	1237092	Weak
Outcome	HDL	rs5765147	22	45449748	T	C	0.068	-0.0063163	0.0257	0.00283067	1234542	Weak
Outcome	HDL	rs6006921	22	45453918	G	A	0.253	-0.000956688	0.569	0.00168053	1181287	Weak
Outcome	HDL	rs6006938	22	45516206	C	G	0.391	-0.00107246	0.491	0.00155694	1077273	Weak
Outcome	HDL	rs199513388	22	45813890	G	T	0.378	0.0031389	0.0471	0.00158076	1046305	Weak
Outcome	HDL	rs147527047	22	46101725	A	G	0.0104	0.00714312	0.329	0.00732109	1230634	Weak
Outcome	HDL	rs28562156	22	46390733	T	C	0.0554	-0.000385015	0.903	0.00317313	1213463	Weak
Outcome	HDL	rs8137243	22	46443835	T	C	0.399	-0.000272554	0.851	0.00145138	1200251	Weak
Outcome	HDL	rs77252713	22	46474527	T	C	0.148	-0.000289096	0.893	0.00214239	1171708	Weak
Outcome	HDL	rs974227	22	47230553	T	G	0.322	-0.000322905	0.828	0.00148948	1243710	Weak
Outcome	HDL	rs79171310	22	47709168	A	G	0.0209	0.00197091	0.694	0.00500501	1236445	Weak
Outcome	HDL	rs117968114	22	47766339	A	G	0.0101	0.0120379	0.173	0.00883146	1032327	Weak
Outcome	HDL	rs5767810	22	47968162	T	C	0.164	-0.000753889	0.689	0.00188324	1243712	Weak
Outcome	HDL	rs62225794	22	48554848	T	C	0.0322	-0.000439026	0.915	0.00410049	1233201	Weak
Outcome	HDL	rs9615864	22	48708954	G	A	0.429	-0.00133356	0.359	0.00145262	1201748	Weak
Outcome	HDL	rs12106638	22	48820023	T	C	0.0709	0.00012696	0.963	0.0027438	1242089	Weak
Outcome	HDL	rs713763	22	48871019	A	G	0.413	-0.00822629	9.29e-09	0.00143234	1225782	Weak
Outcome	HDL	rs34155012	22	48977215	T	C	0.215	-4.62896e-05	0.979	0.00174005	1210926	Weak
Outcome	HDL	rs67528982	22	49070489	AC	A	0.172	-0.00253804	0.239	0.00215659	1033198	Weak
Outcome	HDL	rs12170213	22	49302624	C	A	0.445	0.000416695	0.769	0.00142028	1230669	Weak
Outcome	HDL	rs5769796	22	49408735	A	G	0.248	-0.00269014	0.0964	0.00161828	1240957	Weak
Outcome	HDL	rs5769826	22	49427679	C	T	0.391	0.00447086	0.0038	0.00154472	1066996	Weak
Outcome	HDL	rs55849841	22	49489913	G	A	0.116	-0.00236849	0.338	0.00247235	932433	Weak
Outcome	HDL	rs116878178	22	49500861	C	T	0.0143	-0.00180142	0.761	0.00592727	1236473	Weak
Outcome	HDL	rs74987819	22	49599953	T	G	0.101	-0.00365846	0.11	0.00228726	1243475	Weak
Outcome	HDL	rs739085	22	49613592	T	C	0.123	-0.00488353	0.0206	0.00210968	1231256	Weak
Outcome	HDL	rs144961319	22	49669486	G	T	0.081	-3.10957e-05	0.991	0.00272288	1228390	Weak
Outcome	HDL	rs149266090	22	50326116	T	C	0.0419	0.00847131	0.0406	0.0041363	1177397	Weak
Outcome	HDL	rs137888	22	50464496	A	G	0.487	0.00255397	0.0687	0.00140306	1214544	Weak
Outcome	HDL	rs117588167	22	50624257	T	C	0.184	-0.00299453	0.141	0.00203512	1035577	Weak
Outcome	HDL	rs140907054	22	50673980	T	C	0.00555	0.00880137	0.406	0.0105939	1200383	Weak
Outcome	HDL	rs28470336	22	50722167	C	T	0.0493	-0.000511105	0.875	0.00323655	1215472	Weak
Outcome	HDL	rs148762611	22	50769029	G	A	0.341	0.0017943	0.235	0.00151202	1194804	Weak
Outcome	HDL	rs756014	22	50883961	G	A	0.387	0.00212311	0.15	0.00147464	1214933	Weak
Outcome	HDL	rs139954992	22	50992048	A	G	0.0251	-0.000895947	0.85	0.00474727	1224335	Weak
Outcome	HDL	rs13054536	22	51138535	C	A	0.318	0.00160247	0.292	0.00152059	1215779	Weak
Outcome	Liverfat	rs139537750	1	1420753	T	C	0.027895	-0.0199632	0.43	0.0251881	32858	Weak
Outcome	Liverfat	rs2295363	1	1850428	G	A	0.546965	-0.00239343	0.76	0.00772545	32858	Weak
Outcome	Liverfat	rs3762438	1	2486868	T	C	0.163548	-0.0106638	0.31	0.0104084	32858	Weak
Outcome	Liverfat	rs3100865	1	2806107	G	T	0.28466	-0.0102626	0.23	0.00856978	32858	Weak
Outcome	Liverfat	rs2445620	1	2809568	C	T	0.27707	-0.0104843	0.22	0.00858848	32858	Weak
Outcome	Liverfat	rs2742690	1	2987268	A	C	0.208778	0.00922776	0.34	0.00957443	32858	Weak
Outcome	Liverfat	rs115692019	1	3058662	A	G	0.017169	-0.0436094	0.14	0.0296384	32858	Weak
Outcome	Liverfat	rs56304645	1	3085186	T	C	0.22574	-0.017236	0.061	0.009215	32858	Weak
Outcome	Liverfat	rs2794349	1	3489819	G	A	0.248948	0.00948786	0.31	0.00938061	32858	Weak
Outcome	Liverfat	rs74706001	1	4165132	A	G	0.042438	0.0110032	0.56	0.0190497	32858	Weak
Outcome	Liverfat	rs75051203	1	4268552	TG	T	0.180675	-0.00625118	0.53	0.0100645	32858	Weak
Outcome	Liverfat	rs12126476	1	4694663	T	G	0.130519	-0.0171595	0.13	0.011448	32858	Weak
Outcome	Liverfat	rs677735	1	5295176	G	A	0.891803	-0.0173608	0.16	0.0124251	32858	Weak
Outcome	Liverfat	rs12065880	1	5826856	A	G	0.114864	0.0168275	0.16	0.0121036	32858	Weak
Outcome	Liverfat	rs34638869	1	6140033	C	T	0.101199	-0.00215323	0.87	0.0128511	32858	Weak
Outcome	Liverfat	rs143726431	1	6290863	T	C	0.031201	-0.0222532	0.32	0.0222966	32858	Weak
Outcome	Liverfat	rs3007416	1	6526008	G	A	0.062551	-0.0415601	0.0091	0.0159284	32858	Weak
Outcome	Liverfat	rs12759053	1	6709911	A	G	0.323084	-0.00595808	0.47	0.00817915	32858	Weak
Outcome	Liverfat	rs78445696	1	6968031	T	C	0.093463	-0.00456627	0.73	0.0133149	32858	Weak
Outcome	Liverfat	rs7554752	1	7014444	A	G	0.376215	0.0121645	0.13	0.00795451	32858	Weak
Outcome	Liverfat	rs1775039	1	7511834	C	A	0.694609	-0.000429118	0.96	0.0084242	32858	Weak
Outcome	Liverfat	rs6577446	1	7571996	A	G	0.448495	0.00773447	0.32	0.00782345	32858	Weak
Outcome	Liverfat	rs4908678	1	7739250	C	T	0.37054	-0.0097484	0.22	0.0079335	32858	Weak
Outcome	Liverfat	rs17229102	1	7965588	T	C	0.018868	0.0356453	0.2	0.0280795	32858	Weak
Outcome	Liverfat	rs72634257	1	8149779	T	C	0.038061	-0.0145423	0.47	0.0201986	32858	Weak
Outcome	Liverfat	rs35025831	1	8500791	CA	C	0.305943	0.00950354	0.27	0.00865122	32858	Weak
Outcome	Liverfat	rs12125668	1	8903858	C	T	0.838485	0.00415674	0.69	0.0105877	32858	Weak
Outcome	Liverfat	rs191647833	1	9359099	G	A	0.016163	-0.0188262	0.57	0.0327877	32858	Weak
Outcome	Liverfat	rs17035390	1	10653622	C	T	0.041974	0.0175187	0.36	0.0191472	32858	Weak
Outcome	Liverfat	rs284270	1	10654552	T	C	0.013343	0.0781478	0.022	0.0340672	32858	Weak
Outcome	Liverfat	rs4845953	1	10801989	A	G	0.560689	-0.00316852	0.68	0.00773782	32858	Weak
Outcome	Liverfat	rs205483	1	10814938	T	C	0.897774	0.0274201	0.059	0.0145248	32858	Weak
Outcome	Liverfat	rs111593670	1	11070948	T	C	0.075396	0.0276365	0.063	0.0148683	32858	Weak
Outcome	Liverfat	rs2744822	1	11378544	T	G	0.331566	0.000213123	0.98	0.00842854	32858	Weak
Outcome	Liverfat	rs4846010	1	11531059	A	G	0.207216	0.00926805	0.34	0.00962109	32858	Weak
Outcome	Liverfat	rs116276371	1	11843224	T	C	0.023489	-0.00281684	0.91	0.0253206	32858	Weak
Outcome	Liverfat	rs111395679	1	12680280	CAACTAGCCCACCCT	C	0.358891	-0.0051266	0.56	0.00879304	32858	Weak
Outcome	Liverfat	rs1970410	1	12918340	G	A	0.50804	-0.00152691	0.87	0.0094612	32858	Weak
Outcome	Liverfat	rs515603	1	14527850	T	C	0.618623	0.0189774	0.017	0.00791913	32858	Weak
Outcome	Liverfat	rs2901965	1	15845374	G	T	0.099207	-0.00353845	0.8	0.0137983	32858	Weak
Outcome	Liverfat	rs41339145	1	16296695	G	T	0.146351	0.00681389	0.53	0.0108446	32858	Weak
Outcome	Liverfat	rs12136224	1	16594034	A	G	0.380205	0.00626908	0.43	0.00791053	32858	Weak
Outcome	Liverfat	rs74795613	1	16908531	T	C	0.151803	-0.0103614	0.43	0.013139	32858	Weak
Outcome	Liverfat	rs12125350	1	17564149	C	T	0.043112	-0.0160602	0.4	0.019115	32858	Weak
Outcome	Liverfat	rs16825533	1	17665881	G	A	0.052761	-0.00886049	0.61	0.0171439	32858	Weak
Outcome	Liverfat	rs79627176	1	17922600	G	A	0.137063	0.00469845	0.69	0.0117253	32858	Weak
Outcome	Liverfat	rs61760709	1	18930370	T	C	0.321155	-0.010957	0.19	0.00828	32858	Weak
Outcome	Liverfat	rs4912055	1	19244306	T	C	0.017835	0.0138931	0.64	0.0296921	32858	Weak
Outcome	Liverfat	rs116689296	1	19998904	G	T	0.544262	0.00198318	0.8	0.00779934	32858	Weak
Outcome	Liverfat	rs6699160	1	20025383	T	C	0.839874	0.00352943	0.74	0.0107099	32858	Weak
Outcome	Liverfat	rs12118408	1	21034084	T	C	0.54205	0.00331761	0.67	0.00771985	32858	Weak
Outcome	Liverfat	rs549297861	1	21264496	CT	C	0.394124	-0.012363	0.12	0.00793409	32858	Weak
Outcome	Liverfat	rs12117526	1	21497941	T	C	0.398014	-0.0102157	0.2	0.00792311	32858	Weak
Outcome	Liverfat	rs7556412	1	22168216	T	C	0.646739	0.00919886	0.25	0.00803295	32858	Weak
Outcome	Liverfat	rs6675289	1	22292044	A	C	0.348935	0.00698693	0.41	0.00842586	32858	Weak
Outcome	Liverfat	rs202245914	1	23024933	G	A	0.272526	0.00127254	0.88	0.00866917	32858	Weak
Outcome	Liverfat	rs10799768	1	23159805	T	G	0.204418	-0.00964989	0.32	0.00961371	32858	Weak
Outcome	Liverfat	rs13374327	1	23549761	T	C	0.144999	-0.00880327	0.42	0.0109475	32858	Weak
Outcome	Liverfat	rs61133598	1	23827477	C	A	0.148838	-0.0110848	0.31	0.0109429	32858	Weak
Outcome	Liverfat	rs35476003	1	24569223	CAAAA	C	0.729842	0.00244393	0.8	0.00956288	32858	Weak
Outcome	Liverfat	rs28374144	1	25634797	C	T	0.987423	-0.039565	0.36	0.0434971	32858	Weak
Outcome	Liverfat	rs660518	1	25727386	T	C	0.557498	-0.00418811	0.58	0.00766489	32858	Weak
Outcome	Liverfat	rs4659393	1	26209677	C	T	0.550167	0.0100359	0.19	0.00770303	32858	Weak
Outcome	Liverfat	rs112750178	1	26859695	C	T	0.235565	-0.00733323	0.42	0.00902563	32858	Weak
Outcome	Liverfat	rs75460349	1	27180088	C	A	0.023831	0.0177797	0.49	0.0255117	32858	Weak
Outcome	Liverfat	rs7518079	1	27202427	G	A	0.400288	0.0131256	0.094	0.00783521	32858	Weak
Outcome	Liverfat	rs3170660	1	27210721	C	T	0.606855	0.0168055	0.033	0.00788555	32858	Weak
Outcome	Liverfat	rs138045396	1	28888401	A	G	0.038325	-0.0238674	0.25	0.0206658	32858	Weak
Outcome	Liverfat	rs2236855	1	29161999	A	C	0.253434	0.0127707	0.15	0.00881086	32858	Weak
Outcome	Liverfat	rs112758931	1	29537600	GT	G	0.896362	-0.0105546	0.47	0.0145388	32858	Weak
Outcome	Liverfat	rs2235937	1	29631909	G	A	0.21847	0.0141373	0.13	0.00929876	32858	Weak
Outcome	Liverfat	rs10737387	1	29639817	T	C	0.284136	0.00377246	0.66	0.00853092	32858	Weak
Outcome	Liverfat	rs146030136	1	30732887	A	G	0.018827	-0.053378	0.1	0.0327091	32858	Weak
Outcome	Liverfat	rs76176407	1	31250591	C	T	0.130369	0.00243201	0.84	0.0117051	32858	Weak
Outcome	Liverfat	rs115985520	1	32328622	G	A	0.032073	-0.02608	0.23	0.0217434	32858	Weak
Outcome	Liverfat	rs573648646	1	32370438	G	T	0.021279	0.0119098	0.7	0.0313724	32858	Weak
Outcome	Liverfat	rs59697437	1	33256253	T	A	0.145569	-0.00368865	0.74	0.0112581	32858	Weak
Outcome	Liverfat	rs35049190	1	33420339	CA	C	0.255591	-0.00428079	0.63	0.00898989	32858	Weak
Outcome	Liverfat	rs71647915	1	33689021	T	C	0.212269	-0.00304948	0.75	0.00939535	32858	Weak
Outcome	Liverfat	rs10799005	1	34361831	A	G	0.676393	0.00332682	0.69	0.008236	32858	Weak
Outcome	Liverfat	rs111406569	1	34598567	CT	C	0.610118	0.0110587	0.18	0.00826646	32858	Weak
Outcome	Liverfat	rs77891392	1	34683079	CCT	C	0.689495	0.00160785	0.85	0.00829849	32858	Weak
Outcome	Liverfat	rs12402440	1	34968257	T	G	0.531839	0.0062042	0.42	0.00771875	32858	Weak
Outcome	Liverfat	rs7524810	1	35358642	A	G	0.923247	0.00840742	0.57	0.014698	32858	Weak
Outcome	Liverfat	rs4417025	1	35363679	A	G	0.366089	0.00865974	0.28	0.00800341	32858	Weak
Outcome	Liverfat	rs41266437	1	35476239	C	T	0.023168	-0.00120397	0.96	0.0256207	32858	Weak
Outcome	Liverfat	rs115312977	1	35794177	T	G	0.065378	-0.0154963	0.32	0.0156046	32858	Weak
Outcome	Liverfat	rs12023573	1	36169558	T	C	0.079155	-0.028177	0.049	0.0142879	32858	Weak
Outcome	Liverfat	rs556280298	1	36410818	TC	T	0.069633	-0.0275914	0.068	0.0151319	32858	Weak
Outcome	Liverfat	rs555427808	1	36468742	AT	A	0.075257	-0.0285299	0.057	0.0149661	32858	Weak
Outcome	Liverfat	rs113382974	1	37777546	TCACACACACACACACA	T	0.690893	0.00526646	0.53	0.00846391	32858	Weak
Outcome	Liverfat	rs72657717	1	37854733	T	C	0.043849	0.00558717	0.77	0.0190458	32858	Weak
Outcome	Liverfat	rs6694892	1	38098535	C	T	0.068967	-0.0299584	0.051	0.0153191	32858	Weak
Outcome	Liverfat	rs534109609	1	38271873	CT	C	0.285499	0.0080878	0.35	0.00861886	32858	Weak
Outcome	Liverfat	rs9729851	1	38370259	T	C	0.740672	-0.00313211	0.72	0.00877079	32858	Weak
Outcome	Liverfat	rs78234094	1	38567807	G	A	0.037048	-0.0128728	0.53	0.0206684	32858	Weak
Outcome	Liverfat	rs79475449	1	38604469	A	G	0.083	-0.0238355	0.11	0.0147362	32858	Weak
Outcome	Liverfat	rs4970546	1	38728422	T	C	0.401152	-0.0100845	0.2	0.00792462	32858	Weak
Outcome	Liverfat	rs11586388	1	38750393	G	A	0.137296	-0.00641185	0.57	0.0111863	32858	Weak
Outcome	Liverfat	rs200922247	1	39859942	T	G	0.146995	0.00924867	0.41	0.0111509	32858	Weak
Outcome	Liverfat	rs4660846	1	40049511	T	C	0.67264	0.00865335	0.29	0.00818939	32858	Weak
Outcome	Liverfat	rs4660303	1	40060473	A	G	0.221705	-0.00704615	0.45	0.0092825	32858	Weak
Outcome	Liverfat	rs11206430	1	40075367	G	A	0.324427	-0.00801722	0.33	0.00822988	32858	Weak
Outcome	Liverfat	rs71644606	1	40345776	A	G	0.024547	0.0268513	0.29	0.0252585	32858	Weak
Outcome	Liverfat	rs4068539	1	40398951	C	A	0.046184	-0.00810534	0.67	0.0191694	32858	Weak
Outcome	Liverfat	rs35486269	1	41304886	T	C	0.127146	0.0278305	0.015	0.0114372	32858	Weak
Outcome	Liverfat	rs4660178	1	41321422	T	C	0.462042	-0.00518002	0.5	0.00775742	32858	Weak
Outcome	Liverfat	rs11209825	1	41766002	A	G	0.099079	-0.00893548	0.49	0.0129027	32858	Weak
Outcome	Liverfat	rs55784313	1	41845541	A	G	0.154002	-0.00875914	0.41	0.0106945	32858	Weak
Outcome	Liverfat	rs150384481	1	42084339	CCAGG	C	0.012628	0.057097	0.1	0.0349132	32858	Weak
Outcome	Liverfat	rs7540749	1	42383893	T	C	0.14632	-0.0101059	0.35	0.0108838	32858	Weak
Outcome	Liverfat	rs2842176	1	44022534	T	C	0.215864	-0.0058949	0.53	0.00933606	32858	Weak
Outcome	Liverfat	rs4660736	1	44034901	A	C	0.391752	-0.0139663	0.077	0.00789188	32858	Weak
Outcome	Liverfat	rs2527776	1	44345292	A	G	0.739252	0.00407046	0.64	0.00873373	32858	Weak
Outcome	Liverfat	rs557737093	1	44578066	T	TTTTTTTTATTTTC	0.492489	0.00180531	0.82	0.00775682	32858	Weak
Outcome	Liverfat	rs12726459	1	44590391	T	C	0.159128	-0.00486379	0.65	0.0108439	32858	Weak
Outcome	Liverfat	rs1089896	1	44627483	T	C	0.670295	0.00313268	0.7	0.00818234	32858	Weak
Outcome	Liverfat	rs3888585	1	44856052	A	C	0.337246	-0.00628688	0.44	0.00811984	32858	Weak
Outcome	Liverfat	rs77829471	1	45101296	A	G	0.014093	0.0467966	0.15	0.0325357	32858	Weak
Outcome	Liverfat	rs61789885	1	45146806	A	G	0.375664	-0.00173916	0.83	0.0079315	32858	Weak
Outcome	Liverfat	rs199949320	1	45778872	AG	A	0.017128	0.0344534	0.3	0.0334197	32858	Weak
Outcome	Liverfat	rs35223072	1	45958534	GA	G	0.567338	-0.00130283	0.87	0.00823562	32858	Weak
Outcome	Liverfat	rs113287014	1	46488251	TCCAGTGAAG	T	0.260963	0.00822036	0.35	0.00882246	32858	Weak
Outcome	Liverfat	rs61782665	1	47692035	G	A	0.585897	-0.0130334	0.095	0.00780781	32858	Weak
Outcome	Liverfat	rs17105335	1	49436107	C	T	0.050797	-0.00786689	0.65	0.0175941	32858	Weak
Outcome	Liverfat	rs3122291	1	49442023	C	T	0.635288	-0.0187277	0.019	0.00795565	32858	Weak
Outcome	Liverfat	rs1305499	1	49995945	A	C	0.686453	-0.0169246	0.042	0.00831177	32858	Weak
Outcome	Liverfat	rs4926816	1	50019849	T	C	0.310745	-0.00632754	0.45	0.00833474	32858	Weak
Outcome	Liverfat	rs112021692	1	50585732	AAT	A	0.332729	0.0206916	0.013	0.00831353	32858	Weak
Outcome	Liverfat	rs9729106	1	50706620	A	G	0.189934	0.0224575	0.023	0.00985613	32858	Weak
Outcome	Liverfat	rs78068749	1	50826624	A	G	0.193589	-0.0103555	0.29	0.00971281	32858	Weak
Outcome	Liverfat	rs28787109	1	51218695	A	G	0.398416	-0.0144564	0.065	0.00782332	32858	Weak
Outcome	Liverfat	rs76735185	1	52357862	A	G	0.008663	-0.0450651	0.28	0.0414564	32858	Weak
Outcome	Liverfat	rs144656250	1	52748432	C	T	0.030901	-0.0366686	0.11	0.0228339	32858	Weak
Outcome	Liverfat	rs142674233	1	53208727	G	A	0.030092	-0.000157589	0.99	0.0251338	32858	Weak
Outcome	Liverfat	rs78848836	1	53773248	A	G	0.093221	-0.000482306	0.97	0.0132384	32858	Weak
Outcome	Liverfat	rs80168309	1	54409951	T	C	0.031604	0.0210501	0.35	0.0226605	32858	Weak
Outcome	Liverfat	rs2026046	1	54715418	T	C	0.450131	0.00831104	0.29	0.00792618	32858	Weak
Outcome	Liverfat	rs3766424	1	54735546	A	G	0.459618	0.000730332	0.92	0.0077569	32858	Weak
Outcome	Liverfat	rs184326012	1	55246033	T	C	0.011334	0.049946	0.17	0.0367111	32858	Weak
Outcome	Liverfat	rs11591147	1	55505647	T	G	0.01749	0.0330256	0.26	0.0292967	32858	Weak
Outcome	Liverfat	rs7535298	1	56047603	C	T	0.82117	-0.0189183	0.06	0.010059	32858	Weak
Outcome	Liverfat	rs149701145	1	56906452	A	C	0.062697	-0.0186599	0.24	0.0159584	32858	Weak
Outcome	Liverfat	rs115696439	1	57285669	A	G	0.048753	-0.0257655	0.16	0.0181294	32858	Weak
Outcome	Liverfat	rs114234321	1	57434972	T	C	0.036547	-0.0297169	0.15	0.020617	32858	Weak
Outcome	Liverfat	rs3820577	1	57531865	A	G	0.162602	0.00757719	0.47	0.0104249	32858	Weak
Outcome	Liverfat	rs264038	1	57669814	C	T	0.524113	-0.000860074	0.91	0.0077231	32858	Weak
Outcome	Liverfat	rs12121490	1	57904728	T	G	0.17232	0.00142669	0.89	0.0102131	32858	Weak
Outcome	Liverfat	rs6698015	1	58265352	T	C	0.612602	-0.00982357	0.21	0.00792031	32858	Weak
Outcome	Liverfat	rs1202800	1	58374826	G	T	0.265036	-0.0113692	0.19	0.00870338	32858	Weak
Outcome	Liverfat	rs1857375	1	58395348	T	C	0.429715	0.00241544	0.76	0.00782503	32858	Weak
Outcome	Liverfat	rs338925	1	58862172	C	T	0.675583	0.00953543	0.25	0.00826985	32858	Weak
Outcome	Liverfat	rs72669853	1	58899191	T	C	0.217668	0.00752035	0.42	0.00931951	32858	Weak
Outcome	Liverfat	rs17117628	1	58980806	C	A	0.041132	0.0322711	0.096	0.0193707	32858	Weak
Outcome	Liverfat	rs12732780	1	60483060	C	T	0.151817	-0.0140664	0.19	0.010717	32858	Weak
Outcome	Liverfat	rs1392929	1	60909323	A	G	0.274716	0.0124138	0.15	0.00861418	32858	Weak
Outcome	Liverfat	rs1355911	1	61225613	T	C	0.443048	0.00704694	0.36	0.00776999	32858	Weak
Outcome	Liverfat	rs564777536	1	61793775	GAT	G	0.51184	-0.0066508	0.42	0.00831604	32858	Weak
Outcome	Liverfat	rs5774555	1	61850908	CA	C	0.238272	0.0220868	0.018	0.00936014	32858	Weak
Outcome	Liverfat	rs56043439	1	62130021	T	C	0.019755	0.00471151	0.86	0.0276338	32858	Weak
Outcome	Liverfat	rs370269699	1	66130992	ATG	A	0.248327	0.017759	0.085	0.0103221	32858	Weak
Outcome	Liverfat	rs371337116	1	66137933	A	G	0.040998	-0.0285819	0.22	0.0234525	32858	Weak
Outcome	Liverfat	rs4655801	1	66240228	G	T	0.318596	0.00451818	0.58	0.0082323	32858	Weak
Outcome	Liverfat	rs2503206	1	66439789	T	C	0.072314	-0.0163515	0.27	0.0148749	32858	Weak
Outcome	Liverfat	rs573199485	1	66668417	T	C	0.025864	0.0163151	0.6	0.0309277	32858	Weak
Outcome	Liverfat	rs4134135	1	67012728	G	A	0.63547	0.0107258	0.18	0.00801145	32858	Weak
Outcome	Liverfat	rs5774825	1	67059889	CT	C	0.119874	0.00298056	0.8	0.0118138	32858	Weak
Outcome	Liverfat	rs1925341	1	67115084	G	A	0.28271	0.0150866	0.077	0.00853788	32858	Weak
Outcome	Liverfat	rs11811699	1	67143760	G	A	0.292769	0.00604405	0.48	0.00847673	32858	Weak
Outcome	Liverfat	rs11208952	1	67225491	A	G	0.12188	0.010861	0.36	0.0117876	32858	Weak
Outcome	Liverfat	rs377529193	1	67231323	CT	C	0.166047	0.0146411	0.18	0.0109592	32858	Weak
Outcome	Liverfat	rs59805578	1	67552639	C	T	0.06558	-0.0155737	0.32	0.0156135	32858	Weak
Outcome	Liverfat	rs200104842	1	67558869	C	CTCATT	0.011262	0.0170657	0.64	0.0364244	32858	Weak
Outcome	Liverfat	rs115917484	1	67707321	G	A	0.030419	0.017231	0.45	0.0229215	32858	Weak
Outcome	Liverfat	rs787498	1	68071100	T	C	0.202574	-0.0191941	0.045	0.00958961	32858	Weak
Outcome	Liverfat	rs3982262	1	68252622	A	G	0.131266	-0.0153962	0.3	0.0149146	32858	Weak
Outcome	Liverfat	rs61770549	1	68312788	G	A	0.086096	0.020658	0.13	0.0137531	32858	Weak
Outcome	Liverfat	rs10158352	1	68587777	C	T	0.29816	0.0130003	0.12	0.00842337	32858	Weak
Outcome	Liverfat	rs116804861	1	69114139	A	C	0.090146	0.0278987	0.038	0.0134398	32858	Weak
Outcome	Liverfat	rs1953604	1	69558837	C	T	0.015924	0.0208919	0.51	0.0314442	32858	Weak
Outcome	Liverfat	rs78555103	1	69643681	T	G	0.020956	0.0408541	0.14	0.0273554	32858	Weak
Outcome	Liverfat	rs10630813	1	69730335	TAA	T	0.746868	-0.00912354	0.31	0.00893122	32858	Weak
Outcome	Liverfat	rs34566382	1	69978873	CT	C	0.769541	-0.000375733	0.97	0.00928016	32858	Weak
Outcome	Liverfat	rs7547597	1	71241232	A	C	0.389809	0.00421402	0.59	0.00785925	32858	Weak
Outcome	Liverfat	rs1327464	1	71366238	A	G	0.351632	-0.000553715	0.95	0.00806267	32858	Weak
Outcome	Liverfat	rs538210487	1	71376384	CAA	C	0.221739	-0.0286355	0.002	0.00927273	32858	Weak
Outcome	Liverfat	rs645618	1	71394458	T	G	0.830816	0.00371145	0.72	0.0103133	32858	Weak
Outcome	Liverfat	rs11578414	1	71491272	A	C	0.095221	-0.0010722	0.93	0.0131122	32858	Weak
Outcome	Liverfat	rs67754812	1	71496519	AT	A	0.258359	-0.0121295	0.17	0.00883311	32858	Weak
Outcome	Liverfat	rs142824635	1	71533560	AT	A	0.251503	0.00147689	0.88	0.009551	32858	Weak
Outcome	Liverfat	rs74949201	1	71544987	T	C	0.094805	-0.00308005	0.81	0.0131085	32858	Weak
Outcome	Liverfat	rs113495344	1	71900571	G	A	0.061735	0.00256117	0.87	0.0162726	32858	Weak
Outcome	Liverfat	rs17503430	1	71993292	T	C	0.154858	0.00141805	0.89	0.0106156	32858	Weak
Outcome	Liverfat	rs12130762	1	72153088	A	G	0.099033	-0.00252178	0.85	0.0132935	32858	Weak
Outcome	Liverfat	rs6699175	1	72514896	T	C	0.108861	-0.0265599	0.034	0.012495	32858	Weak
Outcome	Liverfat	rs11209935	1	72650254	G	A	0.701528	-0.0167669	0.045	0.00837473	32858	Weak
Outcome	Liverfat	rs147204295	1	72730225	ATTAG	A	0.36026	-0.00199598	0.83	0.00918163	32858	Weak
Outcome	Liverfat	rs145859253	1	72935211	G	A	0.214367	0.0102372	0.39	0.0119047	32858	Weak
Outcome	Liverfat	rs111266950	1	73268847	C	T	0.022077	0.0564629	0.04	0.0274988	32858	Weak
Outcome	Liverfat	rs114282599	1	73435545	C	T	0.024234	-0.0227173	0.38	0.0256446	32858	Weak
Outcome	Liverfat	rs1532480	1	74236278	T	G	0.542824	0.0039549	0.62	0.00788033	32858	Weak
Outcome	Liverfat	rs12408517	1	74313763	T	C	0.26993	0.0103692	0.23	0.00866005	32858	Weak
Outcome	Liverfat	rs114103105	1	74454498	G	A	0.02559	-0.00287928	0.91	0.0247156	32858	Weak
Outcome	Liverfat	rs11210405	1	74547515	T	C	0.601379	0.00927794	0.24	0.00791649	32858	Weak
Outcome	Liverfat	rs12118700	1	74793150	A	C	0.074649	0.0109934	0.5	0.0161563	32858	Weak
Outcome	Liverfat	rs115847068	1	75660460	T	C	0.011256	-0.012072	0.76	0.0403329	32858	Weak
Outcome	Liverfat	rs78200448	1	75910656	T	C	0.014637	-0.00287946	0.93	0.0320419	32858	Weak
Outcome	Liverfat	rs12728020	1	76110329	A	T	0.0607	0.0227254	0.28	0.0210848	32858	Weak
Outcome	Liverfat	rs289699	1	76601254	C	T	0.056144	-0.0303025	0.071	0.0167575	32858	Weak
Outcome	Liverfat	rs113248312	1	77619935	A	G	0.011941	-0.0394377	0.3	0.0377289	32858	Weak
Outcome	Liverfat	rs7515509	1	77949123	A	G	0.394066	0.00825532	0.29	0.00786785	32858	Weak
Outcome	Liverfat	rs34517439	1	78450517	A	C	0.120033	0.0073446	0.54	0.0119512	32858	Weak
Outcome	Liverfat	rs11162519	1	79079566	C	T	0.234988	4.73631e-05	1	0.00913152	32858	Weak
Outcome	Liverfat	rs75645223	1	79439554	T	C	0.10162	-0.00619025	0.63	0.0128308	32858	Weak
Outcome	Liverfat	rs17102552	1	79444745	A	G	0.287075	-0.00777708	0.36	0.00854674	32858	Weak
Outcome	Liverfat	rs17600871	1	79789226	A	G	0.053121	-0.00876654	0.62	0.0176936	32858	Weak
Outcome	Liverfat	rs3122389	1	79982650	G	A	0.44362	0.0136816	0.078	0.00776716	32858	Weak
Outcome	Liverfat	rs61771186	1	81069428	A	G	0.079299	-0.00451409	0.76	0.0146042	32858	Weak
Outcome	Liverfat	rs549333969	1	81713520	C	T	0.026914	-0.0142212	0.62	0.0290116	32858	Weak
Outcome	Liverfat	rs78766128	1	81950151	G	A	0.145509	0.00924753	0.39	0.0108534	32858	Weak
Outcome	Liverfat	rs621346	1	82382670	T	C	0.461917	-0.0136763	0.078	0.00774737	32858	Weak
Outcome	Liverfat	rs11406902	1	82527083	TA	T	0.273184	-0.0111051	0.2	0.00866978	32858	Weak
Outcome	Liverfat	rs141809548	1	83038480	ATGTCT	A	0.016839	0.075683	0.014	0.030669	32858	Weak
Outcome	Liverfat	rs78078952	1	83061295	C	T	0.064167	0.0291934	0.069	0.016057	32858	Weak
Outcome	Liverfat	rs114110713	1	83067498	G	A	0.035873	0.0171971	0.43	0.0216206	32858	Weak
Outcome	Liverfat	rs56270529	1	83641362	G	A	0.16928	-0.011071	0.28	0.0102435	32858	Weak
Outcome	Liverfat	rs11584968	1	83839276	A	G	0.404973	0.00830736	0.33	0.00860288	32858	Weak
Outcome	Liverfat	rs114718239	1	84431292	G	T	0.024382	-0.028015	0.27	0.0253105	32858	Weak
Outcome	Liverfat	rs615468	1	84719729	G	A	0.797217	0.0186991	0.05	0.0095421	32858	Weak
Outcome	Liverfat	rs646681	1	84866408	C	T	0.219441	-0.00554859	0.55	0.00932723	32858	Weak
Outcome	Liverfat	rs1347872	1	85542132	T	C	0.978515	-0.0156716	0.56	0.0267414	32858	Weak
Outcome	Liverfat	rs114391137	1	85850401	G	A	0.010826	0.0202583	0.59	0.037729	32858	Weak
Outcome	Liverfat	rs139845347	1	87801231	A	C	0.064642	0.00732783	0.65	0.0162251	32858	Weak
Outcome	Liverfat	rs4655848	1	87919920	T	C	0.409172	0.000927673	0.91	0.00779758	32858	Weak
Outcome	Liverfat	rs71664166	1	87969905	A	C	0.014219	0.00120335	0.97	0.0329309	32858	Weak
Outcome	Liverfat	rs28371467	1	88124397	T	C	0.233497	0.00244732	0.79	0.00907408	32858	Weak
Outcome	Liverfat	rs305446	1	88203562	T	G	0.360747	0.00390449	0.63	0.00802576	32858	Weak
Outcome	Liverfat	rs4655986	1	88229627	G	A	0.497877	0.00422556	0.59	0.00775258	32858	Weak
Outcome	Liverfat	rs115476771	1	88418197	A	G	0.02211	-0.0204283	0.44	0.0262767	32858	Weak
Outcome	Liverfat	rs1336576	1	88670087	C	T	0.464406	-0.0134989	0.081	0.00772997	32858	Weak
Outcome	Liverfat	rs6700839	1	88700825	A	G	0.566637	0.0167134	0.032	0.00780118	32858	Weak
Outcome	Liverfat	rs12038928	1	88701323	A	G	0.59848	0.0137422	0.082	0.00790698	32858	Weak
Outcome	Liverfat	rs514070	1	88718155	A	G	0.211699	-0.00859115	0.36	0.00941729	32858	Weak
Outcome	Liverfat	rs564801083	1	88758629	C	CA	0.787693	0.0136837	0.15	0.00952118	32858	Weak
Outcome	Liverfat	rs7532078	1	88778756	C	T	0.591217	0.0121069	0.14	0.00829401	32858	Weak
Outcome	Liverfat	rs114090005	1	88876264	T	C	0.012856	0.024054	0.49	0.0350697	32858	Weak
Outcome	Liverfat	rs56331165	1	89836428	A	G	0.135041	-0.0180115	0.11	0.0112811	32858	Weak
Outcome	Liverfat	rs138940429	1	89995037	GTC	G	0.267976	-0.00430793	0.62	0.00871229	32858	Weak
Outcome	Liverfat	rs6694039	1	90223073	T	C	0.345793	0.0019276	0.81	0.00810938	32858	Weak
Outcome	Liverfat	rs61770146	1	91094632	A	G	0.121986	0.000482459	0.97	0.0118401	32858	Weak
Outcome	Liverfat	rs12024497	1	91151544	G	T	0.415995	-0.00246493	0.76	0.00799164	32858	Weak
Outcome	Liverfat	rs75329426	1	91417515	A	C	0.043545	-0.0255165	0.18	0.0190445	32858	Weak
Outcome	Liverfat	rs141560083	1	93519168	TA	T	0.116131	0.0223307	0.069	0.0122726	32858	Weak
Outcome	Liverfat	rs531358	1	93676011	T	C	0.655314	0.00419844	0.6	0.00806193	32858	Weak
Outcome	Liverfat	rs200815089	1	93998640	A	AT	0.614733	0.00746102	0.35	0.00792049	32858	Weak
Outcome	Liverfat	rs12563424	1	95578207	C	T	0.352915	0.00305095	0.7	0.00804578	32858	Weak
Outcome	Liverfat	rs491709	1	96041406	G	A	0.922167	0.00114866	0.94	0.0149125	32858	Weak
Outcome	Liverfat	rs321274	1	96454468	T	C	0.117949	-0.00943327	0.51	0.0142156	32858	Weak
Outcome	Liverfat	rs222882	1	96535448	A	G	0.368073	0.00372893	0.64	0.00797386	32858	Weak
Outcome	Liverfat	rs17422897	1	96630199	C	T	0.287673	0.00317737	0.71	0.00850935	32858	Weak
Outcome	Liverfat	rs34005841	1	96662147	G	T	0.318002	0.000797734	0.92	0.00828497	32858	Weak
Outcome	Liverfat	rs34064570	1	96772189	TA	T	0.619679	-0.0102075	0.2	0.00790881	32858	Weak
Outcome	Liverfat	rs12744693	1	96844815	G	A	0.020426	0.0245984	0.38	0.0283012	32858	Weak
Outcome	Liverfat	rs6593604	1	96956769	A	G	0.523565	-0.0127594	0.097	0.00768113	32858	Weak
Outcome	Liverfat	rs3748785	1	97187083	C	A	0.69006	-0.00224026	0.79	0.00829408	32858	Weak
Outcome	Liverfat	rs74104492	1	97286338	C	T	0.055547	0.0148228	0.38	0.016796	32858	Weak
Outcome	Liverfat	rs290827	1	97474284	G	A	0.608561	-0.00348916	0.66	0.00786756	32858	Weak
Outcome	Liverfat	rs76505950	1	97504845	C	T	0.020307	0.00135724	0.96	0.0273311	32858	Weak
Outcome	Liverfat	rs2027054	1	97680720	T	C	0.293537	0.00244334	0.77	0.0084531	32858	Weak
Outcome	Liverfat	rs11165822	1	97723617	G	T	0.294844	-0.000229455	0.98	0.00956051	32858	Weak
Outcome	Liverfat	rs11165823	1	97725679	C	T	0.135781	-0.0106397	0.35	0.0113483	32858	Weak
Outcome	Liverfat	rs259086	1	97783660	C	T	0.84805	-0.00311803	0.8	0.0120119	32858	Weak
Outcome	Liverfat	rs35506209	1	98287790	A	C	0.734186	0.0071676	0.42	0.0089034	32858	Weak
Outcome	Liverfat	rs61787784	1	98331051	G	A	0.099757	0.0197812	0.12	0.0127981	32858	Weak
Outcome	Liverfat	rs11165922	1	98336823	G	T	0.591898	-0.00499517	0.52	0.00779697	32858	Weak
Outcome	Liverfat	rs12070802	1	98438755	G	T	0.19109	0.0104425	0.3	0.0101203	32858	Weak
Outcome	Liverfat	rs2022865	1	98493789	G	A	0.84103	-0.0120696	0.25	0.010573	32858	Weak
Outcome	Liverfat	rs552418648	1	98511783	T	C	0.149243	-0.00621888	0.59	0.011692	32858	Weak
Outcome	Liverfat	rs2802525	1	98549810	G	A	0.817019	-0.00836636	0.4	0.00990072	32858	Weak
Outcome	Liverfat	rs529050244	1	98647989	CA	C	0.274276	0.0112665	0.21	0.00891842	32858	Weak
Outcome	Liverfat	rs11165996	1	98799369	A	C	0.398518	0.000972885	0.9	0.00790093	32858	Weak
Outcome	Liverfat	rs11166000	1	98816534	A	G	0.34073	-0.00303038	0.71	0.00810387	32858	Weak
Outcome	Liverfat	rs11166008	1	98876711	T	C	0.015779	-0.00248499	0.94	0.031032	32858	Weak
Outcome	Liverfat	rs548350504	1	100300423	A	G	0.040494	-0.00413926	0.86	0.0242149	32858	Weak
Outcome	Liverfat	rs28364909	1	100975657	A	C	0.071901	0.0171468	0.25	0.0148643	32858	Weak
Outcome	Liverfat	rs72977320	1	101070597	C	A	0.067829	0.0292454	0.055	0.0152256	32858	Weak
Outcome	Liverfat	rs12047318	1	101307053	A	G	0.072168	0.00584429	0.69	0.0148107	32858	Weak
Outcome	Liverfat	rs4908145	1	101904325	A	G	0.401078	0.00614526	0.44	0.00790722	32858	Weak
Outcome	Liverfat	rs4908189	1	102293356	T	C	0.364009	0.00201942	0.8	0.00798995	32858	Weak
Outcome	Liverfat	rs61806005	1	102563916	C	A	0.311087	-0.00576153	0.49	0.00832862	32858	Weak
Outcome	Liverfat	rs1938348	1	102594884	T	G	0.740486	-0.0106399	0.23	0.00884741	32858	Weak
Outcome	Liverfat	rs56385538	1	102721725	C	T	0.401128	0.00444327	0.57	0.00783609	32858	Weak
Outcome	Liverfat	rs4847052	1	104435911	T	C	0.474185	0.0108928	0.16	0.00771924	32858	Weak
Outcome	Liverfat	rs112451906	1	104820777	C	T	0.040855	-0.0458262	0.02	0.0197311	32858	Weak
Outcome	Liverfat	rs4546951	1	107203571	A	C	0.675274	0.00377474	0.65	0.0082353	32858	Weak
Outcome	Liverfat	rs7536736	1	107401497	A	G	0.688708	0.00297416	0.72	0.00834845	32858	Weak
Outcome	Liverfat	rs35673194	1	108263006	AAAAT	A	0.59209	-0.00391653	0.64	0.00826069	32858	Weak
Outcome	Liverfat	rs552693039	1	109816863	TC	T	0.182065	0.0172395	0.085	0.00999972	32858	Weak
Outcome	Liverfat	rs115886535	1	110354246	A	G	0.042204	0.0377834	0.052	0.0194668	32858	Weak
Outcome	Liverfat	rs186724	1	110560915	T	C	0.22592	0.018983	0.04	0.00926391	32858	Weak
Outcome	Liverfat	rs11586529	1	111532437	A	G	0.11417	-3.9691e-05	1	0.0119764	32858	Weak
Outcome	Liverfat	rs10633362	1	112137100	CGGAA	C	0.436455	-0.00404699	0.61	0.00788457	32858	Weak
Outcome	Liverfat	rs2789543	1	112180898	T	C	0.282113	0.001928	0.82	0.00852106	32858	Weak
Outcome	Liverfat	rs197438	1	112280674	T	C	0.252205	0.00665023	0.45	0.00887965	32858	Weak
Outcome	Liverfat	rs55933721	1	112325089	T	G	0.204826	-0.00385114	0.69	0.00953338	32858	Weak
Outcome	Liverfat	rs817972	1	112399057	G	A	0.092812	0.00621512	0.64	0.0133919	32858	Weak
Outcome	Liverfat	rs35098521	1	112571214	GC	G	0.306559	0.00713349	0.4	0.0084116	32858	Weak
Outcome	Liverfat	rs2099740	1	112704129	C	T	0.481493	0.00055324	0.95	0.00814438	32858	Weak
Outcome	Liverfat	rs2153995	1	112865946	C	T	0.63282	0.000345156	0.97	0.00812162	32858	Weak
Outcome	Liverfat	rs34857922	1	114420760	T	C	0.316638	0.0102641	0.22	0.00828491	32858	Weak
Outcome	Liverfat	rs4240538	1	114620453	T	G	0.163563	-0.00855717	0.41	0.0104319	32858	Weak
Outcome	Liverfat	rs76522119	1	114813876	A	G	0.012364	0.000378913	0.99	0.0347253	32858	Weak
Outcome	Liverfat	rs199517244	1	114926529	AT	A	0.037739	-0.0122084	0.55	0.0202631	32858	Weak
Outcome	Liverfat	rs57026899	1	115618781	T	G	0.229595	0.00310336	0.74	0.00920984	32858	Weak
Outcome	Liverfat	rs186161469	1	117615335	A	G	0.010076	-0.000469193	0.99	0.0416504	32858	Weak
Outcome	Liverfat	rs71582602	1	117842083	CGT	C	0.298725	0.00101844	0.91	0.00876365	32858	Weak
Outcome	Liverfat	rs1289873	1	117864775	C	T	0.577057	-0.0073424	0.35	0.00779099	32858	Weak
Outcome	Liverfat	rs587603095	1	119647388	CA	C	0.269628	0.0172477	0.054	0.00895769	32858	Weak
Outcome	Liverfat	rs75938737	1	120031042	T	C	0.047627	0.0190007	0.31	0.0186389	32858	Weak
Outcome	Liverfat	rs587757411	1	120550002	A	C	0.078069	0.0132695	0.37	0.014916	32858	Weak
Outcome	Liverfat	rs2793903	1	120639746	G	A	0.096358	0.0158012	0.3	0.0153934	32858	Weak
Outcome	Liverfat	rs142553870	1	145250349	AC	A	0.589248	-0.0127947	0.19	0.00966266	32858	Weak
Outcome	Liverfat	rs77884192	1	146518899	A	G	0.10257	-0.00170127	0.89	0.0127122	32858	Weak
Outcome	Liverfat	rs10793654	1	146713048	T	C	0.633869	0.00280393	0.72	0.00796004	32858	Weak
Outcome	Liverfat	rs2353987	1	146827556	T	G	0.249693	0.00654822	0.46	0.00888484	32858	Weak
Outcome	Liverfat	rs191485737	1	146962221	C	T	0.011398	0.0159932	0.68	0.0390195	32858	Weak
Outcome	Liverfat	rs10900403	1	147340734	G	T	0.199134	-0.0144648	0.13	0.00963465	32858	Weak
Outcome	Liverfat	rs6695123	1	150563483	C	T	0.649258	0.0140613	0.083	0.00810441	32858	Weak
Outcome	Liverfat	rs4970984	1	150887377	C	T	0.36643	4.65044e-05	1	0.00800426	32858	Weak
Outcome	Liverfat	rs75694492	1	151062383	G	T	0.038225	-0.00430696	0.83	0.0200852	32858	Weak
Outcome	Liverfat	rs6587557	1	151137144	G	A	0.66404	-0.0051855	0.52	0.00812739	32858	Weak
Outcome	Liverfat	rs193003548	1	151371547	T	C	0.014664	0.0078333	0.81	0.0328647	32858	Weak
Outcome	Liverfat	rs12124047	1	151777927	T	C	0.049064	-0.0287377	0.12	0.0184294	32858	Weak
Outcome	Liverfat	rs55841824	1	151789611	T	C	0.868038	-0.00130074	0.91	0.0119003	32858	Weak
Outcome	Liverfat	rs111531267	1	152113854	G	T	0.051028	-0.0149694	0.39	0.0174456	32858	Weak
Outcome	Liverfat	rs4845764	1	152390728	T	C	0.655437	0.0226113	0.0053	0.00810689	32858	Weak
Outcome	Liverfat	rs310108	1	153021592	A	C	0.127351	0.00773668	0.51	0.0117382	32858	Weak
Outcome	Liverfat	rs1143390	1	153233701	C	A	0.359776	0.00720459	0.37	0.00805273	32858	Weak
Outcome	Liverfat	rs140856708	1	153777417	T	C	0.012716	0.0664607	0.063	0.0357234	32858	Weak
Outcome	Liverfat	rs74321826	1	153931835	T	G	0.031184	-0.0111073	0.62	0.0226038	32858	Weak
Outcome	Liverfat	rs34172314	1	154115677	CA	C	0.48105	-0.00268023	0.73	0.00785904	32858	Weak
Outcome	Liverfat	rs6685323	1	154295592	T	C	0.314338	-0.00194894	0.81	0.00826313	32858	Weak
Outcome	Liverfat	rs954212	1	154659342	G	A	0.177572	0.00335191	0.74	0.0101533	32858	Weak
Outcome	Liverfat	rs10908428	1	154683564	T	C	0.661019	0.00223286	0.78	0.0081842	32858	Weak
Outcome	Liverfat	rs113787706	1	155179766	C	A	0.02856	0.00210985	0.93	0.0234925	32858	Weak
Outcome	Liverfat	rs116547449	1	155881835	T	C	0.02987	-0.0337913	0.13	0.022137	32858	Weak
Outcome	Liverfat	rs151031694	1	156059392	AAAAG	A	0.958714	0.0275548	0.16	0.0198321	32858	Weak
Outcome	Liverfat	rs535843454	1	156109094	CA	C	0.054615	-0.0198974	0.27	0.018193	32858	Weak
Outcome	Liverfat	rs4414033	1	156406853	A	G	0.621049	0.000669428	0.93	0.00796778	32858	Weak
Outcome	Liverfat	rs191187061	1	156497048	T	C	0.015183	-0.0103343	0.75	0.0328754	32858	Weak
Outcome	Liverfat	rs12136354	1	156539576	A	G	0.241005	0.00185912	0.84	0.00898311	32858	Weak
Outcome	Liverfat	rs11582663	1	157559122	T	C	0.152992	-0.00228223	0.83	0.0106672	32858	Weak
Outcome	Liverfat	rs857922	1	158691504	C	T	0.604901	0.00690166	0.38	0.00785125	32858	Weak
Outcome	Liverfat	rs200300559	1	158860932	A	C	0.31832	0.00644248	0.44	0.00833354	32858	Weak
Outcome	Liverfat	rs1474747	1	159148513	T	C	0.598118	-0.00474723	0.55	0.00785456	32858	Weak
Outcome	Liverfat	rs1891186	1	159629021	G	A	0.352142	-0.00469214	0.56	0.00805181	32858	Weak
Outcome	Liverfat	rs2502808	1	161218490	T	C	0.64632	0.0110447	0.17	0.00804865	32858	Weak
Outcome	Liverfat	rs112265540	1	161232115	G	T	0.028455	0.0312934	0.19	0.0238279	32858	Weak
Outcome	Liverfat	rs4656328	1	161665165	C	T	0.788786	0.0004921	0.96	0.00944768	32858	Weak
Outcome	Liverfat	rs386231	1	162325823	T	C	0.720381	0.0103825	0.23	0.0086319	32858	Weak
Outcome	Liverfat	rs7551382	1	162336539	G	A	0.377628	0.0184886	0.02	0.00796063	32858	Weak
Outcome	Liverfat	rs79895182	1	163793144	G	A	0.011156	0.045093	0.27	0.0405991	32858	Weak
Outcome	Liverfat	rs184033675	1	164170561	G	A	0.016399	0.00294331	0.93	0.0321005	32858	Weak
Outcome	Liverfat	rs114819854	1	164729439	A	C	0.027638	0.00426833	0.86	0.023777	32858	Weak
Outcome	Liverfat	rs2789442	1	164732838	G	A	0.524331	-0.0142968	0.064	0.00771425	32858	Weak
Outcome	Liverfat	rs11582152	1	164832984	T	C	0.476548	-0.000862993	0.91	0.00767347	32858	Weak
Outcome	Liverfat	rs576572554	1	165192269	TG	T	0.095928	0.0191031	0.2	0.0149988	32858	Weak
Outcome	Liverfat	rs61803173	1	165294695	T	C	0.228326	0.0145759	0.16	0.0102813	32858	Weak
Outcome	Liverfat	rs10918373	1	166104437	T	C	0.165152	0.00437735	0.67	0.0103715	32858	Weak
Outcome	Liverfat	rs17344593	1	167299335	C	T	0.046702	0.0158751	0.38	0.0181685	32858	Weak
Outcome	Liverfat	rs10800362	1	168574672	T	C	0.115829	0.0104653	0.39	0.0121549	32858	Weak
Outcome	Liverfat	rs6697889	1	168725714	A	G	0.536058	-0.00948	0.22	0.00770362	32858	Weak
Outcome	Liverfat	rs6427160	1	168892181	C	T	0.416233	0.0104907	0.18	0.00781101	32858	Weak
Outcome	Liverfat	rs2900884	1	168900288	A	G	0.445339	0.00959914	0.22	0.00779535	32858	Weak
Outcome	Liverfat	rs12731646	1	169090660	T	C	0.412208	-0.00148504	0.85	0.00780003	32858	Weak
Outcome	Liverfat	rs113268129	1	169298937	G	A	0.011367	0.0142829	0.71	0.0382147	32858	Weak
Outcome	Liverfat	rs79009411	1	169679359	C	A	0.011012	0.0149135	0.7	0.0384796	32858	Weak
Outcome	Liverfat	rs113976843	1	170223768	C	T	0.011655	-0.0051611	0.89	0.0368586	32858	Weak
Outcome	Liverfat	rs55886634	1	170600737	T	C	0.182616	0.00789367	0.43	0.0100045	32858	Weak
Outcome	Liverfat	rs11409635	1	170794611	CA	C	0.160539	-0.00556249	0.64	0.0120168	32858	Weak
Outcome	Liverfat	rs12740811	1	171416256	G	A	0.093851	0.00374572	0.78	0.0131624	32858	Weak
Outcome	Liverfat	rs35039375	1	171516863	G	A	0.090557	0.00896542	0.5	0.0134401	32858	Weak
Outcome	Liverfat	rs111949353	1	172364509	T	C	0.030301	0.00938737	0.68	0.0226633	32858	Weak
Outcome	Liverfat	rs78037977	1	172715702	G	A	0.124758	-0.00821965	0.48	0.0117709	32858	Weak
Outcome	Liverfat	rs10912502	1	172928175	C	T	0.374962	0.00277911	0.73	0.00795811	32858	Weak
Outcome	Liverfat	rs34464492	1	173510453	A	C	0.185161	-0.00704786	0.48	0.00990236	32858	Weak
Outcome	Liverfat	rs6678286	1	174169619	G	A	0.282318	0.0097054	0.25	0.008507	32858	Weak
Outcome	Liverfat	rs28735349	1	174372387	G	A	0.113591	0.0159984	0.3	0.0152843	32858	Weak
Outcome	Liverfat	rs12021614	1	174749980	T	C	0.735024	-0.00934826	0.29	0.00884403	32858	Weak
Outcome	Liverfat	rs140000977	1	175271151	A	G	0.019335	-0.0250157	0.38	0.0285723	32858	Weak
Outcome	Liverfat	rs12144778	1	175684583	T	C	0.221768	-0.00461559	0.62	0.0092341	32858	Weak
Outcome	Liverfat	rs12724558	1	176102296	G	A	0.423001	-0.00705147	0.37	0.00781779	32858	Weak
Outcome	Liverfat	rs71645290	1	176467395	T	C	0.048865	-0.0208584	0.24	0.01781	32858	Weak
Outcome	Liverfat	rs6667502	1	177111162	C	T	0.470212	0.00500108	0.52	0.00774046	32858	Weak
Outcome	Liverfat	rs76240926	1	177384478	A	C	0.073544	0.00883499	0.57	0.0154926	32858	Weak
Outcome	Liverfat	rs630372	1	177885762	A	G	0.234626	0.0129385	0.15	0.00908709	32858	Weak
Outcome	Liverfat	rs531385	1	177904428	C	T	0.344756	0.00923998	0.25	0.00809634	32858	Weak
Outcome	Liverfat	rs72707033	1	178438843	T	C	0.062566	0.00165592	0.92	0.0161317	32858	Weak
Outcome	Liverfat	rs3170905	1	181029082	A	G	0.317932	0.0133422	0.11	0.00824352	32858	Weak
Outcome	Liverfat	rs61809228	1	181052800	T	C	0.346126	0.0074622	0.36	0.00813569	32858	Weak
Outcome	Liverfat	rs7549381	1	181064054	T	C	0.354128	0.00886337	0.27	0.00810119	32858	Weak
Outcome	Liverfat	rs78940819	1	181816472	T	C	0.029885	-0.001344	0.95	0.0225611	32858	Weak
Outcome	Liverfat	rs10911080	1	182429995	A	C	0.188355	0.00723359	0.46	0.00978551	32858	Weak
Outcome	Liverfat	rs116059462	1	182688700	T	C	0.027657	-0.0249966	0.29	0.023837	32858	Weak
Outcome	Liverfat	rs113557924	1	183129860	CCG	C	0.125675	-0.0172996	0.14	0.011718	32858	Weak
Outcome	Liverfat	rs576351079	1	183583308	TG	T	0.418069	0.00225504	0.77	0.00788174	32858	Weak
Outcome	Liverfat	rs200835529	1	183586313	T	C	0.445411	-0.00138924	0.86	0.00783933	32858	Weak
Outcome	Liverfat	rs111265489	1	184429847	CT	C	0.094691	0.00177709	0.89	0.0134457	32858	Weak
Outcome	Liverfat	rs7520690	1	184486150	A	G	0.424612	0.00694692	0.37	0.00778016	32858	Weak
Outcome	Liverfat	rs78444298	1	184672098	A	G	0.019908	0.0050146	0.86	0.0277127	32858	Weak
Outcome	Liverfat	rs139980970	1	184812038	GA	G	0.088187	0.00784794	0.56	0.0136365	32858	Weak
Outcome	Liverfat	rs10737256	1	185123630	T	C	0.410298	0.00102114	0.9	0.0078082	32858	Weak
Outcome	Liverfat	rs10911696	1	185224519	G	A	0.233048	-0.006174	0.53	0.009765	32858	Weak
Outcome	Liverfat	rs6676055	1	186190163	C	T	0.35365	0.0136234	0.092	0.00808631	32858	Weak
Outcome	Liverfat	rs541310220	1	187286115	A	AC	0.701975	-0.00260908	0.76	0.00842665	32858	Weak
Outcome	Liverfat	rs114336043	1	187679739	A	G	0.056209	-0.00265094	0.87	0.0167731	32858	Weak
Outcome	Liverfat	rs6674535	1	187694677	C	T	0.810278	0.00199282	0.84	0.00979283	32858	Weak
Outcome	Liverfat	rs185404793	1	187705457	A	G	0.010064	0.0681565	0.089	0.0400978	32858	Weak
Outcome	Liverfat	rs10912318	1	188296841	G	A	0.209724	0.0120789	0.2	0.00942111	32858	Weak
Outcome	Liverfat	rs10912457	1	188566897	G	A	0.600367	-0.0170751	0.03	0.00785546	32858	Weak
Outcome	Liverfat	rs72733902	1	189280248	A	G	0.075978	0.0351181	0.016	0.0146438	32858	Weak
Outcome	Liverfat	rs10920278	1	189970400	G	T	0.413036	0.00656578	0.4	0.0077841	32858	Weak
Outcome	Liverfat	rs114829926	1	190636741	T	C	0.018316	0.0536289	0.08	0.0306325	32858	Weak
Outcome	Liverfat	rs569788219	1	191545703	C	A	0.099091	-0.0105883	0.5	0.0157836	32858	Weak
Outcome	Liverfat	rs72727134	1	191612406	A	G	0.174249	0.0122344	0.23	0.0101468	32858	Weak
Outcome	Liverfat	rs72729297	1	191890099	G	A	0.318413	0.00752372	0.36	0.00826626	32858	Weak
Outcome	Liverfat	rs7537683	1	192348622	G	A	0.482325	0.00860793	0.28	0.0078934	32858	Weak
Outcome	Liverfat	rs4147219	1	192598088	G	A	0.498227	-0.0107332	0.17	0.00783025	32858	Weak
Outcome	Liverfat	rs71522459	1	193130875	T	C	0.617315	-0.00492325	0.55	0.00816067	32858	Weak
Outcome	Liverfat	rs6676878	1	193161959	G	A	0.737113	-0.0060166	0.49	0.00870462	32858	Weak
Outcome	Liverfat	rs146899613	1	193350855	C	A	0.052577	-0.0226162	0.2	0.0175288	32858	Weak
Outcome	Liverfat	rs4297270	1	194504214	G	A	0.133451	-0.000501942	0.96	0.0113607	32858	Weak
Outcome	Liverfat	rs574522	1	194945499	G	A	0.70282	0.0084095	0.32	0.00841837	32858	Weak
Outcome	Liverfat	rs12032479	1	194997589	T	C	0.244168	0.000516772	0.95	0.00894346	32858	Weak
Outcome	Liverfat	rs1578198	1	195500803	A	G	0.483911	0.0183086	0.017	0.0076491	32858	Weak
Outcome	Liverfat	rs76071329	1	196026853	A	C	0.014323	-0.0257762	0.43	0.0323521	32858	Weak
Outcome	Liverfat	rs553761	1	196248826	A	G	0.288451	0.021309	0.012	0.00847221	32858	Weak
Outcome	Liverfat	rs10922056	1	196258591	C	A	0.016741	-0.0764182	0.011	0.0300503	32858	Weak
Outcome	Liverfat	rs10494744	1	196542567	C	T	0.142936	0.00889131	0.42	0.0109976	32858	Weak
Outcome	Liverfat	rs115552597	1	196701427	A	G	0.016717	-0.0459954	0.12	0.0299512	32858	Weak
Outcome	Liverfat	rs6676084	1	197094030	T	C	0.306776	-0.00102103	0.9	0.0083286	32858	Weak
Outcome	Liverfat	rs34254994	1	197268700	AT	A	0.6772	7.20314e-05	0.99	0.00823183	32858	Weak
Outcome	Liverfat	rs2488401	1	197702401	T	C	0.204361	0.00898007	0.35	0.0095975	32858	Weak
Outcome	Liverfat	rs139512297	1	198912770	T	G	0.011824	0.00730693	0.84	0.036583	32858	Weak
Outcome	Liverfat	rs75253598	1	200460511	CA	C	0.431102	-0.00375162	0.64	0.00792097	32858	Weak
Outcome	Liverfat	rs4915468	1	200929673	A	C	0.313187	-0.000466604	0.96	0.00831015	32858	Weak
Outcome	Liverfat	rs3752975	1	201115288	T	C	0.288819	-0.0144562	0.088	0.00847387	32858	Weak
Outcome	Liverfat	rs10800791	1	201800354	C	T	0.087784	-0.0204112	0.13	0.0136337	32858	Weak
Outcome	Liverfat	rs2820311	1	201841476	G	A	0.335637	0.0100777	0.21	0.00811448	32858	Weak
Outcome	Liverfat	rs61821519	1	201944006	C	T	0.16801	-0.00208042	0.84	0.0103823	32858	Weak
Outcome	Liverfat	rs533137106	1	202632232	T	C	0.013742	-0.0704752	0.039	0.0341834	32858	Weak
Outcome	Liverfat	rs13303360	1	203488344	A	G	0.169653	-0.0152506	0.14	0.0103285	32858	Weak
Outcome	Liverfat	rs11576096	1	203714162	T	C	0.035018	-0.0155515	0.47	0.0215363	32858	Weak
Outcome	Liverfat	rs11240462	1	203750633	C	T	0.337423	-0.00642259	0.43	0.00820127	32858	Weak
Outcome	Liverfat	rs72747863	1	204052901	T	G	0.149118	-0.0118302	0.28	0.0109248	32858	Weak
Outcome	Liverfat	rs4951330	1	204217078	C	T	0.630181	-0.000398462	0.96	0.0079358	32858	Weak
Outcome	Liverfat	rs2271424	1	204403311	C	T	0.147769	-0.00708392	0.51	0.0108203	32858	Weak
Outcome	Liverfat	rs12038573	1	204611742	T	C	0.460515	-0.016742	0.03	0.00772484	32858	Weak
Outcome	Liverfat	rs2997505	1	204870988	A	G	0.275433	-0.016089	0.076	0.0090824	32858	Weak
Outcome	Liverfat	rs12406760	1	204871250	T	C	0.249219	0.00337007	0.71	0.00921253	32858	Weak
Outcome	Liverfat	rs61039166	1	205190073	TTTATTA	T	0.402125	0.00777599	0.32	0.0078977	32858	Weak
Outcome	Liverfat	rs34277475	1	205416664	A	C	0.185379	-0.0167443	0.1	0.0102385	32858	Weak
Outcome	Liverfat	rs57145779	1	205458538	G	A	0.055898	0.0105595	0.6	0.0203518	32858	Weak
Outcome	Liverfat	rs1418652	1	205646458	T	C	0.614928	0.00520484	0.51	0.00791212	32858	Weak
Outcome	Liverfat	rs55811988	1	205815820	C	A	0.024897	0.0344728	0.16	0.0246014	32858	Weak
Outcome	Liverfat	rs901107	1	207193177	A	G	0.387665	-0.00915533	0.25	0.00799174	32858	Weak
Outcome	Liverfat	rs1060286	1	207250300	A	G	0.611324	0.00965648	0.22	0.00788627	32858	Weak
Outcome	Liverfat	rs11120688	1	207486115	C	T	0.287313	0.000966689	0.91	0.00845629	32858	Weak
Outcome	Liverfat	rs80052475	1	208023885	C	T	0.074292	-0.0211485	0.15	0.0147446	32858	Weak
Outcome	Liverfat	rs2796245	1	208030852	A	G	0.859805	0.0222901	0.044	0.0110666	32858	Weak
Outcome	Liverfat	rs984983	1	208034955	T	C	0.866213	0.0174821	0.12	0.0113145	32858	Weak
Outcome	Liverfat	rs4844629	1	208162531	G	A	0.085406	-0.00975	0.5	0.0143302	32858	Weak
Outcome	Liverfat	rs12087306	1	208210864	T	C	0.019531	0.00316437	0.91	0.0279676	32858	Weak
Outcome	Liverfat	rs3118514	1	208260341	T	A	0.526943	-0.0110305	0.2	0.00853407	32858	Weak
Outcome	Liverfat	rs12032925	1	208281097	G	T	0.141961	-0.0177505	0.11	0.0110428	32858	Weak
Outcome	Liverfat	rs113903568	1	208384874	C	T	0.047495	0.0157686	0.41	0.019073	32858	Weak
Outcome	Liverfat	rs6658776	1	208444413	T	C	0.337092	-0.00206335	0.8	0.00812813	32858	Weak
Outcome	Liverfat	rs1891196	1	208718672	G	A	0.434308	-0.0105151	0.18	0.00779241	32858	Weak
Outcome	Liverfat	rs149894311	1	208994613	TA	T	0.147514	-0.0133965	0.22	0.0109221	32858	Weak
Outcome	Liverfat	rs114680871	1	209231778	A	G	0.029752	-0.00823373	0.72	0.0231913	32858	Weak
Outcome	Liverfat	rs143676717	1	209240134	T	C	0.034615	-0.0179687	0.4	0.0215341	32858	Weak
Outcome	Liverfat	rs12035599	1	209603252	G	T	0.040933	-0.0297577	0.12	0.0193186	32858	Weak
Outcome	Liverfat	rs6690557	1	209768979	G	T	0.284987	-0.013893	0.1	0.00851471	32858	Weak
Outcome	Liverfat	rs12119742	1	209769379	A	G	0.330295	-0.0111559	0.17	0.00817635	32858	Weak
Outcome	Liverfat	rs150238174	1	210051727	T	C	0.166251	0.00327018	0.75	0.010406	32858	Weak
Outcome	Liverfat	rs7516171	1	210466932	T	C	0.175221	0.00626695	0.54	0.0101165	32858	Weak
Outcome	Liverfat	rs6666552	1	210494973	G	A	0.561779	0.00248799	0.75	0.00778122	32858	Weak
Outcome	Liverfat	rs148279086	1	211256882	C	A	0.014154	-0.00850905	0.8	0.0337301	32858	Weak
Outcome	Liverfat	rs77594069	1	211295373	A	G	0.149221	-0.00782803	0.47	0.010833	32858	Weak
Outcome	Liverfat	rs11119685	1	211318920	A	G	0.416947	0.00169463	0.83	0.0078071	32858	Weak
Outcome	Liverfat	rs1538291	1	211358755	T	C	0.334716	0.00557664	0.5	0.00827038	32858	Weak
Outcome	Liverfat	rs553434437	1	212080174	C	A	0.102133	0.00919368	0.5	0.0137105	32858	Weak
Outcome	Liverfat	rs3125296	1	212778286	G	A	0.688235	-0.00519899	0.53	0.00832321	32858	Weak
Outcome	Liverfat	rs368461649	1	213140239	TTTTGTTTG	T	0.031121	0.00927116	0.68	0.0222047	32858	Weak
Outcome	Liverfat	rs17757324	1	213855331	A	C	0.147252	-0.0014937	0.89	0.0108722	32858	Weak
Outcome	Liverfat	rs378414	1	214188173	T	G	0.978546	0.0216749	0.42	0.0268386	32858	Weak
Outcome	Liverfat	rs12026597	1	214363164	C	T	0.100685	0.0205848	0.11	0.0127594	32858	Weak
Outcome	Liverfat	rs2885209	1	214467872	A	G	0.153546	0.0193422	0.071	0.0107207	32858	Weak
Outcome	Liverfat	rs10864207	1	216003332	A	G	0.456442	-0.00179081	0.82	0.00772666	32858	Weak
Outcome	Liverfat	rs1066174	1	216322131	G	A	0.601191	-0.0115321	0.15	0.00801483	32858	Weak
Outcome	Liverfat	rs114111553	1	216849965	A	G	0.011505	-0.0300126	0.43	0.038411	32858	Weak
Outcome	Liverfat	rs113067014	1	217544273	A	G	0.044669	-0.00357542	0.85	0.0189255	32858	Weak
Outcome	Liverfat	rs35973312	1	218097854	C	T	0.403004	6.68535e-05	0.99	0.00789086	32858	Weak
Outcome	Liverfat	rs79250148	1	219093366	G	A	0.046409	0.0189999	0.3	0.0183321	32858	Weak
Outcome	Liverfat	rs78643707	1	219483359	A	G	0.042387	-0.0157535	0.41	0.0190078	32858	Weak
Outcome	Liverfat	rs144587408	1	219991287	G	A	0.01518	0.0103468	0.75	0.0325351	32858	Weak
Outcome	Liverfat	rs150111813	1	220462626	A	G	0.014418	0.00345697	0.92	0.0326371	32858	Weak
Outcome	Liverfat	rs569217200	1	220514098	C	T	0.013103	0.00921876	0.81	0.0378505	32858	Weak
Outcome	Liverfat	rs13376101	1	220667154	C	T	0.090327	0.00332118	0.81	0.013626	32858	Weak
Outcome	Liverfat	rs6677067	1	220954360	T	G	0.013091	0.0773551	0.047	0.0388905	32858	Weak
Outcome	Liverfat	rs6683821	1	221468781	T	G	0.049572	0.0282056	0.12	0.0179646	32858	Weak
Outcome	Liverfat	rs2378497	1	222195002	G	A	0.17211	-0.00363553	0.72	0.0101876	32858	Weak
Outcome	Liverfat	rs6659660	1	225962333	G	A	0.684914	0.0159764	0.056	0.00836822	32858	Weak
Outcome	Liverfat	rs12405730	1	226042596	G	T	0.064337	0.0116198	0.46	0.0158713	32858	Weak
Outcome	Liverfat	rs907188	1	226612826	T	G	0.165365	0.0127928	0.22	0.0104261	32858	Weak
Outcome	Liverfat	rs144620429	1	227527871	T	C	0.091332	0.00294593	0.83	0.0133791	32858	Weak
Outcome	Liverfat	rs2644141	1	227631369	T	C	0.559773	0.000302169	0.97	0.00780061	32858	Weak
Outcome	Liverfat	rs12739626	1	228498775	T	C	0.018131	-0.0154893	0.6	0.0297325	32858	Weak
Outcome	Liverfat	rs116028160	1	229014836	A	C	0.076164	0.0180708	0.21	0.0145609	32858	Weak
Outcome	Liverfat	rs35371110	1	229239806	A	G	0.301459	-0.00653418	0.44	0.00841073	32858	Weak
Outcome	Liverfat	rs140818767	1	230196939	A	ATGTGTG	0.77647	-0.0088832	0.34	0.00929167	32858	Weak
Outcome	Liverfat	rs60639477	1	230541850	T	C	0.024647	0.0112857	0.65	0.0249184	32858	Weak
Outcome	Liverfat	rs6661286	1	230654458	G	A	0.761115	0.00457178	0.61	0.00907361	32858	Weak
Outcome	Liverfat	rs542977070	1	230902303	C	A	0.029147	0.0134248	0.61	0.026131	32858	Weak
Outcome	Liverfat	rs1010958	1	230976973	G	A	0.00835	-0.0118779	0.78	0.0422792	32858	Weak
Outcome	Liverfat	rs72746714	1	231140310	C	A	0.28296	0.00366487	0.68	0.00902553	32858	Weak
Outcome	Liverfat	rs79023161	1	231680001	C	A	0.024805	-0.0176689	0.48	0.0247834	32858	Weak
Outcome	Liverfat	rs111430680	1	231823832	G	T	0.017242	-0.0584944	0.056	0.030603	32858	Weak
Outcome	Liverfat	rs376637209	1	231897949	A	C	0.328544	-0.00711283	0.39	0.00819027	32858	Weak
Outcome	Liverfat	rs78440001	1	231935694	C	T	0.082045	-0.0145282	0.31	0.0142134	32858	Weak
Outcome	Liverfat	rs73097405	1	233023852	A	G	0.043321	0.0054774	0.77	0.018885	32858	Weak
Outcome	Liverfat	rs114141675	1	233451045	T	C	0.014002	-0.0122276	0.71	0.0326379	32858	Weak
Outcome	Liverfat	rs55641985	1	233748725	CGT	C	0.135161	0.000140056	0.99	0.0119884	32858	Weak
Outcome	Liverfat	rs271760	1	234680657	T	C	0.378379	-0.000444405	0.96	0.00793434	32858	Weak
Outcome	Liverfat	rs4920186	1	234689753	A	G	0.22179	0.000487513	0.96	0.00922193	32858	Weak
Outcome	Liverfat	rs7532095	1	234729643	C	T	0.777548	-0.000453577	0.96	0.00928102	32858	Weak
Outcome	Liverfat	rs564212	1	234791721	C	T	0.634092	-0.00418389	0.6	0.00803352	32858	Weak
Outcome	Liverfat	rs687418	1	234801409	T	C	0.271406	0.00434675	0.62	0.00865185	32858	Weak
Outcome	Liverfat	rs3856245	1	235571428	A	G	0.64329	-0.00269575	0.74	0.00798754	32858	Weak
Outcome	Liverfat	rs704708	1	235620134	C	T	0.474366	0.0128177	0.096	0.00769171	32858	Weak
Outcome	Liverfat	rs2841876	1	235742182	A	G	0.401018	-0.00169387	0.83	0.00783332	32858	Weak
Outcome	Liverfat	rs707217	1	236864614	A	G	0.689435	0.00307424	0.71	0.0083237	32858	Weak
Outcome	Liverfat	rs200725689	1	237166339	TA	T	0.014389	-0.00125033	0.97	0.0353484	32858	Weak
Outcome	Liverfat	rs79155866	1	237383220	A	C	0.052681	0.0222222	0.2	0.0173114	32858	Weak
Outcome	Liverfat	rs10802592	1	237395982	G	A	0.390374	-0.0213219	0.0069	0.00788735	32858	Weak
Outcome	Liverfat	rs2805444	1	237691095	A	G	0.725021	0.00387486	0.67	0.00905238	32858	Weak
Outcome	Liverfat	rs2199950	1	238352682	A	G	0.299915	0.00477605	0.57	0.00839162	32858	Weak
Outcome	Liverfat	rs10925878	1	239570719	T	G	0.554078	-0.00612305	0.47	0.00846322	32858	Weak
Outcome	Liverfat	rs261807	1	241055830	T	C	0.545769	0.014054	0.069	0.00772561	32858	Weak
Outcome	Liverfat	rs575226	1	241161648	G	A	0.325029	-0.00425941	0.61	0.00824633	32858	Weak
Outcome	Liverfat	rs6684478	1	241867022	G	T	0.216734	0.00506858	0.6	0.00960359	32858	Weak
Outcome	Liverfat	rs6429303	1	241914235	T	C	0.472022	0.00232608	0.76	0.00770424	32858	Weak
Outcome	Liverfat	rs12048081	1	242621865	C	T	0.340876	-0.00874007	0.3	0.00840315	32858	Weak
Outcome	Liverfat	rs6657688	1	242627218	T	C	0.574209	-0.0130015	0.097	0.00783758	32858	Weak
Outcome	Liverfat	rs75636433	1	242656648	T	C	0.099066	0.00283465	0.83	0.0131674	32858	Weak
Outcome	Liverfat	rs10082149	1	242721326	T	C	0.325692	-0.00741293	0.37	0.00818598	32858	Weak
Outcome	Liverfat	rs12067370	1	243446718	C	T	0.326761	-0.0102485	0.22	0.00826613	32858	Weak
Outcome	Liverfat	rs3943093	1	243458502	T	C	0.316774	-0.00930044	0.26	0.00826978	32858	Weak
Outcome	Liverfat	rs2636324	1	243493484	T	C	0.462555	0.0166541	0.03	0.00769028	32858	Weak
Outcome	Liverfat	rs12139282	1	243740714	A	G	0.086132	0.00236128	0.87	0.0140201	32858	Weak
Outcome	Liverfat	rs149966437	1	243783252	T	C	0.073401	0.00701879	0.64	0.0149185	32858	Weak
Outcome	Liverfat	rs1973284	1	243856681	G	A	0.68587	0.00117868	0.89	0.0082877	32858	Weak
Outcome	Liverfat	rs527936455	1	244200531	CA	C	0.301394	-0.0112443	0.19	0.00860826	32858	Weak
Outcome	Liverfat	rs568110405	1	244242912	T	C	0.027642	-0.0446984	0.069	0.024616	32858	Weak
Outcome	Liverfat	rs2628041	1	244439691	G	A	0.988962	0.0367158	0.32	0.0371944	32858	Weak
Outcome	Liverfat	rs77462835	1	244484660	T	C	0.156483	0.00792592	0.46	0.0106456	32858	Weak
Outcome	Liverfat	rs2653159	1	244815816	G	A	0.280505	-0.00418829	0.62	0.00852539	32858	Weak
Outcome	Liverfat	rs10737770	1	245348263	C	T	0.885985	0.00708107	0.56	0.0121573	32858	Weak
Outcome	Liverfat	rs10754487	1	246090194	C	T	0.891263	0.0122253	0.32	0.0123632	32858	Weak
Outcome	Liverfat	rs371018514	1	246525904	T	A	0.013246	0.0651656	0.086	0.0379296	32858	Weak
Outcome	Liverfat	rs140947475	1	247528528	T	G	0.078014	0.0110293	0.46	0.0149107	32858	Weak
Outcome	Liverfat	rs11204603	1	248351323	A	G	0.669647	0.0120677	0.16	0.00850222	32858	Weak
Outcome	Liverfat	rs12355543	10	478185	G	T	0.073849	0.00593037	0.69	0.0147762	32858	Weak
Outcome	Liverfat	rs117346867	10	495864	C	A	0.91039	-0.0154677	0.31	0.0151134	32858	Weak
Outcome	Liverfat	rs11252681	10	530775	A	G	0.047284	0.0165355	0.36	0.0180576	32858	Weak
Outcome	Liverfat	rs7095638	10	772621	A	G	0.269448	-0.000103394	0.99	0.0087451	32858	Weak
Outcome	Liverfat	rs7094331	10	1022816	C	T	0.685135	-0.00596084	0.47	0.00824949	32858	Weak
Outcome	Liverfat	rs11250646	10	1633048	T	C	0.103408	0.0132783	0.3	0.0127518	32858	Weak
Outcome	Liverfat	rs11250996	10	2067729	C	T	0.243883	0.012822	0.15	0.00895313	32858	Weak
Outcome	Liverfat	rs4575184	10	2084697	A	G	0.52623	0.00406574	0.6	0.00772908	32858	Weak
Outcome	Liverfat	rs59844580	10	2088681	G	T	0.050919	-0.0153431	0.38	0.017581	32858	Weak
Outcome	Liverfat	rs4304688	10	2226127	A	G	0.254209	-0.00349894	0.69	0.00881884	32858	Weak
Outcome	Liverfat	rs117735553	10	2308650	G	T	0.491895	0.00622716	0.42	0.00776761	32858	Weak
Outcome	Liverfat	rs7913572	10	2382883	G	A	0.587713	0.00742929	0.35	0.00792483	32858	Weak
Outcome	Liverfat	rs75020492	10	2871595	A	G	0.038299	0.0151105	0.45	0.0200532	32858	Weak
Outcome	Liverfat	rs74111223	10	2961534	A	G	0.197924	-0.00552936	0.57	0.00967254	32858	Weak
Outcome	Liverfat	rs7904324	10	2964727	A	G	0.242021	-0.00243632	0.79	0.00905707	32858	Weak
Outcome	Liverfat	rs12358656	10	3452742	T	C	0.832816	-0.00559863	0.59	0.0103415	32858	Weak
Outcome	Liverfat	rs4881269	10	4031519	A	G	0.380569	0.0063213	0.43	0.00794347	32858	Weak
Outcome	Liverfat	rs723220	10	4160758	T	C	0.307126	0.00259512	0.76	0.00836827	32858	Weak
Outcome	Liverfat	rs11252648	10	4707250	T	G	0.434358	0.00455127	0.56	0.00774152	32858	Weak
Outcome	Liverfat	rs35516441	10	5141440	T	C	0.015501	0.0290879	0.35	0.0310118	32858	Weak
Outcome	Liverfat	rs7895815	10	5361231	T	G	0.050415	-0.048486	0.0061	0.0176696	32858	Weak
Outcome	Liverfat	rs138479843	10	5870311	A	G	0.028471	-0.00881476	0.71	0.0237044	32858	Weak
Outcome	Liverfat	rs535916729	10	6016982	CA	C	0.44394	0.0161884	0.038	0.00781759	32858	Weak
Outcome	Liverfat	rs9633775	10	6107897	A	G	0.154271	-0.0173505	0.1	0.010654	32858	Weak
Outcome	Liverfat	rs374551848	10	6744970	TTTTA	T	0.530145	-0.00111346	0.89	0.00792548	32858	Weak
Outcome	Liverfat	rs528243840	10	7180747	G	A	0.015411	0.0148159	0.69	0.0367754	32858	Weak
Outcome	Liverfat	rs112040888	10	7620682	C	T	0.020703	-0.0105663	0.71	0.0283796	32858	Weak
Outcome	Liverfat	rs369971491	10	7671296	A	G	0.049525	0.0107736	0.55	0.0179414	32858	Weak
Outcome	Liverfat	rs7072544	10	8509339	T	C	0.074383	-0.023215	0.11	0.0146698	32858	Weak
Outcome	Liverfat	rs1149998	10	9356003	A	C	0.882076	0.00300832	0.8	0.0119716	32858	Weak
Outcome	Liverfat	rs1762777	10	9397820	A	G	0.755246	-0.00284526	0.75	0.00891733	32858	Weak
Outcome	Liverfat	rs35159158	10	10081419	C	T	0.045601	-0.0264133	0.15	0.0184691	32858	Weak
Outcome	Liverfat	rs7896908	10	10276692	G	A	0.922106	-0.00306242	0.83	0.0143057	32858	Weak
Outcome	Liverfat	rs4749973	10	10655038	G	A	0.799843	0.00769423	0.43	0.00968185	32858	Weak
Outcome	Liverfat	rs59462711	10	10695341	C	T	0.409852	0.00624554	0.43	0.00798559	32858	Weak
Outcome	Liverfat	rs743278	10	10838747	G	A	0.39254	-0.0130559	0.1	0.00793624	32858	Weak
Outcome	Liverfat	rs1291804	10	11127155	G	A	0.168185	0.0133932	0.19	0.0103219	32858	Weak
Outcome	Liverfat	rs1530376	10	11479584	A	G	0.12808	-0.00179668	0.88	0.0115548	32858	Weak
Outcome	Liverfat	rs3780864	10	12222316	G	A	0.898406	-0.000413779	0.97	0.0127067	32858	Weak
Outcome	Liverfat	rs72767654	10	12382667	C	T	0.073507	0.00588321	0.69	0.0147914	32858	Weak
Outcome	Liverfat	rs7475265	10	12391497	T	G	0.565876	-0.00307252	0.69	0.00781618	32858	Weak
Outcome	Liverfat	rs2997065	10	12393330	C	T	0.566738	-0.00249501	0.75	0.00778213	32858	Weak
Outcome	Liverfat	rs149795711	10	13039182	T	C	0.010118	0.0263795	0.51	0.0401552	32858	Weak
Outcome	Liverfat	rs6602630	10	13103877	A	G	0.535127	0.0102684	0.18	0.00773164	32858	Weak
Outcome	Liverfat	rs11258367	10	13440109	G	A	0.052892	-0.000988076	0.96	0.0178784	32858	Weak
Outcome	Liverfat	rs78154057	10	13492172	C	A	0.01469	0.054734	0.087	0.0320137	32858	Weak
Outcome	Liverfat	rs6602662	10	13547709	G	A	0.73703	-0.0112229	0.2	0.00874402	32858	Weak
Outcome	Liverfat	rs11258439	10	13578393	G	A	0.793445	-0.0148769	0.12	0.00957403	32858	Weak
Outcome	Liverfat	rs11591953	10	13586031	C	T	0.418954	0.000455881	0.95	0.00782457	32858	Weak
Outcome	Liverfat	rs10796098	10	13636465	G	A	0.213672	-0.0041524	0.66	0.0093719	32858	Weak
Outcome	Liverfat	rs12783048	10	14118707	T	C	0.022634	0.0408748	0.11	0.0258655	32858	Weak
Outcome	Liverfat	rs2182299	10	14553315	T	G	0.545656	-0.000306327	0.97	0.00771267	32858	Weak
Outcome	Liverfat	rs6602738	10	14610397	G	A	0.586876	-0.00142861	0.87	0.00906777	32858	Weak
Outcome	Liverfat	rs75708444	10	14660217	G	A	0.019189	-0.00524307	0.85	0.0281001	32858	Weak
Outcome	Liverfat	rs117209076	10	14727870	A	G	0.012613	-0.0452903	0.23	0.0377633	32858	Weak
Outcome	Liverfat	rs10906876	10	15305084	C	A	0.931492	-0.0365548	0.016	0.0151925	32858	Weak
Outcome	Liverfat	rs79062871	10	15456755	C	T	0.266195	0.00998472	0.25	0.00868969	32858	Weak
Outcome	Liverfat	rs1339477	10	15994156	A	G	0.987728	-0.0259457	0.46	0.0347362	32858	Weak
Outcome	Liverfat	rs80130376	10	18830318	C	T	0.135914	0.00259628	0.82	0.0111825	32858	Weak
Outcome	Liverfat	rs34655532	10	19194691	AT	A	0.385144	-0.0148941	0.093	0.00887645	32858	Weak
Outcome	Liverfat	rs2496052	10	19587108	G	A	0.290325	-0.000939556	0.91	0.00851548	32858	Weak
Outcome	Liverfat	rs11593785	10	20138092	G	A	0.052687	0.013365	0.44	0.0172068	32858	Weak
Outcome	Liverfat	rs577547056	10	21119663	CA	C	0.075051	0.0260765	0.11	0.0161673	32858	Weak
Outcome	Liverfat	rs10128495	10	21123825	T	G	0.335638	0.0192709	0.018	0.0081391	32858	Weak
Outcome	Liverfat	rs4491126	10	21228928	C	A	0.658996	-0.0191522	0.023	0.0084063	32858	Weak
Outcome	Liverfat	rs526061	10	21314604	A	G	0.799947	0.0298003	0.0028	0.00997873	32858	Weak
Outcome	Liverfat	rs111923567	10	21706004	A	G	0.117426	0.00921701	0.45	0.0121122	32858	Weak
Outcome	Liverfat	rs10828247	10	21822856	G	A	0.341568	0.00623485	0.44	0.00808025	32858	Weak
Outcome	Liverfat	rs556709338	10	21990213	AT	A	0.222692	-0.00224333	0.82	0.00982531	32858	Weak
Outcome	Liverfat	rs7082663	10	22088054	G	A	0.733831	-0.00996776	0.25	0.00866568	32858	Weak
Outcome	Liverfat	rs10828266	10	22098701	G	A	0.719494	-0.0106259	0.21	0.00854376	32858	Weak
Outcome	Liverfat	rs11592427	10	23015729	G	A	0.324148	-0.00708046	0.39	0.00822155	32858	Weak
Outcome	Liverfat	rs144942887	10	23098862	G	T	0.017505	0.0451486	0.13	0.0298345	32858	Weak
Outcome	Liverfat	rs10828455	10	23713015	C	A	0.243685	-0.00515753	0.57	0.00910454	32858	Weak
Outcome	Liverfat	rs61848142	10	24746029	A	G	0.017649	-0.0147735	0.62	0.0302031	32858	Weak
Outcome	Liverfat	rs74126521	10	25583127	G	A	0.098077	-0.00119006	0.93	0.0130277	32858	Weak
Outcome	Liverfat	rs11816042	10	28639829	G	A	0.302898	0.00202942	0.81	0.00854027	32858	Weak
Outcome	Liverfat	rs72809676	10	28997732	T	C	0.007314	0.0665506	0.14	0.045029	32858	Weak
Outcome	Liverfat	rs7094201	10	29632242	G	A	0.06795	-0.000642548	0.97	0.015409	32858	Weak
Outcome	Liverfat	rs7915285	10	29673764	G	A	0.334905	-0.00441425	0.61	0.00867177	32858	Weak
Outcome	Liverfat	rs79754972	10	30298695	AT	A	0.354526	0.0047812	0.58	0.00866742	32858	Weak
Outcome	Liverfat	rs12572176	10	30305331	A	G	0.44348	0.000134281	0.99	0.00778758	32858	Weak
Outcome	Liverfat	rs2994657	10	31130598	T	C	0.49664	0.0105756	0.17	0.0077595	32858	Weak
Outcome	Liverfat	rs370721133	10	31131699	TACAC	T	0.055421	-0.00171837	0.92	0.0174326	32858	Weak
Outcome	Liverfat	rs10826879	10	31154799	A	G	0.582249	-0.00267773	0.73	0.00780385	32858	Weak
Outcome	Liverfat	rs1389618	10	31175837	G	A	0.582204	-0.00324855	0.68	0.007806	32858	Weak
Outcome	Liverfat	rs75904723	10	31618576	G	A	0.060519	0.0123732	0.45	0.0163359	32858	Weak
Outcome	Liverfat	rs143873533	10	32384436	AAGTTTG	A	0.121269	-0.001201	0.92	0.0118535	32858	Weak
Outcome	Liverfat	rs10827022	10	32453911	C	A	0.165754	-0.0183792	0.11	0.0116031	32858	Weak
Outcome	Liverfat	rs200452870	10	32517952	TTC	T	0.167481	-0.0150853	0.14	0.01029	32858	Weak
Outcome	Liverfat	rs1331315	10	33523480	G	A	0.493278	-0.00132466	0.86	0.00774281	32858	Weak
Outcome	Liverfat	rs2785247	10	33799198	C	T	0.565426	-0.00896567	0.25	0.00775987	32858	Weak
Outcome	Liverfat	rs2812606	10	34054779	T	C	0.19186	0.00835103	0.39	0.00977083	32858	Weak
Outcome	Liverfat	rs59807205	10	35871145	C	T	0.385673	-0.0039257	0.65	0.00853707	32858	Weak
Outcome	Liverfat	rs55919738	10	36599864	T	C	0.260508	0.00160921	0.85	0.00879648	32858	Weak
Outcome	Liverfat	rs34376137	10	37148833	GA	G	0.533252	-0.00375999	0.69	0.00940105	32858	Weak
Outcome	Liverfat	rs377095871	10	38950091	G	A	0.091076	-0.0138225	0.37	0.0153356	32858	Weak
Outcome	Liverfat	rs140299406	10	42526108	T	C	0.101569	0.00960839	0.45	0.0128294	32858	Weak
Outcome	Liverfat	rs1851496	10	42539015	C	A	0.556078	0.00756324	0.41	0.00914182	32858	Weak
Outcome	Liverfat	rs112296797	10	42540486	T	A	0.041109	-0.0192521	0.44	0.0247228	32858	Weak
Outcome	Liverfat	rs947692	10	43451934	A	C	0.270188	-0.00098513	0.91	0.0086996	32858	Weak
Outcome	Liverfat	rs11238645	10	44207259	T	C	0.195154	0.00272359	0.78	0.00976157	32858	Weak
Outcome	Liverfat	rs11598433	10	45162988	G	A	0.186944	0.0207734	0.036	0.00992496	32858	Weak
Outcome	Liverfat	rs7097670	10	45180993	C	T	0.214109	-0.00445511	0.63	0.0093473	32858	Weak
Outcome	Liverfat	rs550796454	10	45298300	C	T	0.158916	-0.00398695	0.71	0.0107765	32858	Weak
Outcome	Liverfat	rs75668658	10	45489597	A	C	0.015522	0.0135985	0.68	0.0324511	32858	Weak
Outcome	Liverfat	rs12260010	10	45555832	C	T	0.255615	-0.00911074	0.31	0.00894014	32858	Weak
Outcome	Liverfat	rs11812365	10	50469281	C	T	0.121362	-0.00458623	0.7	0.0117443	32858	Weak
Outcome	Liverfat	rs4838391	10	50832109	T	C	0.053359	-0.0338021	0.052	0.0173623	32858	Weak
Outcome	Liverfat	rs55875820	10	51827934	A	G	0.442754	-0.00325737	0.67	0.00771419	32858	Weak
Outcome	Liverfat	rs12355844	10	52835732	C	T	0.589255	-0.00805381	0.3	0.00779007	32858	Weak
Outcome	Liverfat	rs71459411	10	53090475	CTT	C	0.548018	0.0134893	0.081	0.00772983	32858	Weak
Outcome	Liverfat	rs75543117	10	53533673	C	A	0.054491	-0.00427572	0.8	0.0169396	32858	Weak
Outcome	Liverfat	rs7096128	10	53625806	C	T	0.722722	-0.00327184	0.71	0.00865393	32858	Weak
Outcome	Liverfat	rs12245197	10	53680107	T	C	0.490161	-0.000427362	0.96	0.00770562	32858	Weak
Outcome	Liverfat	rs79523576	10	53788070	T	C	0.024652	-0.02141	0.39	0.0248188	32858	Weak
Outcome	Liverfat	rs2204757	10	54334943	A	G	0.829886	0.004672	0.66	0.0107396	32858	Weak
Outcome	Liverfat	rs117511563	10	57258236	G	T	0.010441	0.00990855	0.79	0.0381319	32858	Weak
Outcome	Liverfat	rs145898021	10	57636674	C	T	0.012825	-0.0687682	0.06	0.0365786	32858	Weak
Outcome	Liverfat	rs59156198	10	59524913	C	A	0.570819	0.00910989	0.31	0.00902203	32858	Weak
Outcome	Liverfat	rs17704484	10	59641023	C	T	0.098837	-0.0170744	0.18	0.0128547	32858	Weak
Outcome	Liverfat	rs117428061	10	60634042	T	C	0.013739	0.025753	0.45	0.0339004	32858	Weak
Outcome	Liverfat	rs140182678	10	60761968	A	G	0.041898	0.0114469	0.56	0.0194478	32858	Weak
Outcome	Liverfat	rs373190514	10	61301210	A	C	0.073692	0.0124475	0.4	0.0148015	32858	Weak
Outcome	Liverfat	rs71495624	10	61824133	A	G	0.026562	-0.00304257	0.9	0.0244726	32858	Weak
Outcome	Liverfat	rs10761519	10	62313113	A	G	0.723062	-0.0182755	0.034	0.00862835	32858	Weak
Outcome	Liverfat	rs7901997	10	62910811	G	A	0.251862	0.000469501	0.96	0.00888386	32858	Weak
Outcome	Liverfat	rs7080161	10	63018804	C	A	0.54595	-0.00620892	0.42	0.00774573	32858	Weak
Outcome	Liverfat	rs10994920	10	63544184	A	C	0.170523	-0.0135458	0.19	0.0102738	32858	Weak
Outcome	Liverfat	rs1806771	10	63682387	G	T	0.088348	-0.00277443	0.84	0.0138285	32858	Weak
Outcome	Liverfat	rs143552139	10	64281319	G	T	0.012617	0.0395532	0.25	0.0346902	32858	Weak
Outcome	Liverfat	rs61866264	10	64287241	C	T	0.424792	0.0060463	0.44	0.00777371	32858	Weak
Outcome	Liverfat	rs540126474	10	64672492	A	AC	0.771199	-0.00640318	0.49	0.00918005	32858	Weak
Outcome	Liverfat	rs6479857	10	64713212	A	C	0.772396	-0.00669535	0.47	0.00921344	32858	Weak
Outcome	Liverfat	rs150230220	10	64901792	AT	A	0.313428	0.00716341	0.39	0.00836519	32858	Weak
Outcome	Liverfat	rs10822155	10	65071215	A	C	0.417155	0.00609696	0.43	0.00779572	32858	Weak
Outcome	Liverfat	rs71463518	10	65130905	AT	A	0.32042	-0.00560791	0.51	0.00854838	32858	Weak
Outcome	Liverfat	rs12245149	10	65321147	A	C	0.485813	-0.0163276	0.034	0.00769493	32858	Weak
Outcome	Liverfat	rs61859624	10	66456428	A	G	0.2294	-0.00641823	0.48	0.00914725	32858	Weak
Outcome	Liverfat	rs138331648	10	67235055	C	A	0.040342	-0.0228231	0.25	0.0197404	32858	Weak
Outcome	Liverfat	rs79945657	10	67694404	T	C	0.050406	-0.0137522	0.43	0.0175817	32858	Weak
Outcome	Liverfat	rs10996902	10	67874103	C	T	0.251498	0.000568737	0.95	0.00891209	32858	Weak
Outcome	Liverfat	rs10996952	10	67938198	C	T	0.427654	0.0169864	0.033	0.00795255	32858	Weak
Outcome	Liverfat	rs72799132	10	68022087	C	T	0.014044	-0.0158191	0.63	0.0327124	32858	Weak
Outcome	Liverfat	rs144837627	10	68048116	AT	A	0.014034	-0.0159693	0.63	0.0327705	32858	Weak
Outcome	Liverfat	rs12258032	10	68271859	C	T	0.291065	-0.0133336	0.12	0.00853988	32858	Weak
Outcome	Liverfat	rs72799255	10	68374384	G	T	0.326377	-0.0146499	0.075	0.00822992	32858	Weak
Outcome	Liverfat	rs200826467	10	69252970	G	A	0.020592	0.0199433	0.47	0.0273007	32858	Weak
Outcome	Liverfat	rs55984730	10	69787747	TTA	T	0.149687	0.0090182	0.41	0.0109058	32858	Weak
Outcome	Liverfat	rs10997940	10	69886950	T	C	0.401251	-0.000300437	0.97	0.00783721	32858	Weak
Outcome	Liverfat	rs12769345	10	70418031	T	C	0.106421	0.000521309	0.97	0.0124576	32858	Weak
Outcome	Liverfat	rs7897492	10	70602501	T	C	0.18228	0.0138975	0.17	0.0100294	32858	Weak
Outcome	Liverfat	rs2290020	10	71174989	C	T	0.617886	-0.000278661	0.97	0.00791032	32858	Weak
Outcome	Liverfat	rs9415964	10	72004011	A	G	0.029656	0.0327752	0.15	0.0226795	32858	Weak
Outcome	Liverfat	rs868075	10	72038399	A	G	0.14888	-0.00903267	0.41	0.0108489	32858	Weak
Outcome	Liverfat	rs72816582	10	72578307	C	A	0.243306	-0.0284643	0.0014	0.00893617	32858	Weak
Outcome	Liverfat	rs901308	10	72741995	G	A	0.034981	-0.0132777	0.52	0.0208777	32858	Weak
Outcome	Liverfat	rs558643520	10	72897451	TGGG	T	0.180712	0.00224343	0.82	0.0100858	32858	Weak
Outcome	Liverfat	rs10999742	10	73000686	C	T	0.097277	0.019972	0.13	0.0132182	32858	Weak
Outcome	Liverfat	rs10740385	10	73388268	T	G	0.797308	0.000388468	0.97	0.00962798	32858	Weak
Outcome	Liverfat	rs1227040	10	73437560	C	T	0.679504	0.00667712	0.42	0.00825579	32858	Weak
Outcome	Liverfat	rs3747864	10	73527707	T	C	0.087361	0.0130368	0.34	0.0137185	32858	Weak
Outcome	Liverfat	rs113030695	10	73639640	C	T	0.024885	0.0167385	0.5	0.0249978	32858	Weak
Outcome	Liverfat	rs78077522	10	74698394	C	T	0.058961	0.00129863	0.94	0.0167383	32858	Weak
Outcome	Liverfat	rs35914484	10	75539321	CA	C	0.440199	0.00809345	0.37	0.00906898	32858	Weak
Outcome	Liverfat	rs74896132	10	77228045	T	C	0.118516	-0.0200793	0.092	0.0118998	32858	Weak
Outcome	Liverfat	rs1835366	10	77405031	A	G	0.85474	0.00665478	0.55	0.0110896	32858	Weak
Outcome	Liverfat	rs4746341	10	77698806	G	A	0.692205	0.00711412	0.39	0.00835559	32858	Weak
Outcome	Liverfat	rs12243061	10	78756815	C	T	0.355117	-0.00823607	0.31	0.00809692	32858	Weak
Outcome	Liverfat	rs1249136	10	79945183	C	T	0.811424	0.00981388	0.32	0.00985848	32858	Weak
Outcome	Liverfat	rs2578116	10	80124867	C	T	0.474459	0.0107265	0.17	0.00773587	32858	Weak
Outcome	Liverfat	rs11593190	10	80230616	T	C	0.091775	-0.00803845	0.55	0.0133495	32858	Weak
Outcome	Liverfat	rs10824642	10	80557939	A	G	0.440249	-0.00962087	0.22	0.00780288	32858	Weak
Outcome	Liverfat	rs111651764	10	80697372	AGGTGGT	A	0.349125	-0.00576558	0.48	0.00818909	32858	Weak
Outcome	Liverfat	rs12269102	10	80781340	T	C	0.111319	-0.00770905	0.53	0.0122876	32858	Weak
Outcome	Liverfat	rs72816249	10	80878726	A	C	0.010107	-0.0264703	0.54	0.0437204	32858	Weak
Outcome	Liverfat	rs11002869	10	80969557	G	T	0.247178	-0.0161259	0.07	0.00890866	32858	Weak
Outcome	Liverfat	rs1250569	10	81045207	C	T	0.440674	0.00326798	0.67	0.00774504	32858	Weak
Outcome	Liverfat	rs148322148	10	81095127	A	G	0.011451	0.0184993	0.63	0.0388392	32858	Weak
Outcome	Liverfat	rs7078075	10	82162768	G	A	0.700127	-0.0188236	0.025	0.00841905	32858	Weak
Outcome	Liverfat	rs265521	10	83098431	C	T	0.4924	-0.0082691	0.28	0.007719	32858	Weak
Outcome	Liverfat	rs34226863	10	83129593	CT	C	0.674457	-0.0146267	0.08	0.00834802	32858	Weak
Outcome	Liverfat	rs11527907	10	83377391	A	G	0.127758	-0.00102389	0.93	0.0115416	32858	Weak
Outcome	Liverfat	rs1649968	10	83903984	C	T	0.802842	0.010521	0.28	0.0097448	32858	Weak
Outcome	Liverfat	rs116937696	10	84630443	T	G	0.042757	0.00575655	0.76	0.0190107	32858	Weak
Outcome	Liverfat	rs111686952	10	85214796	G	A	0.019356	0.0921167	0.0011	0.0281862	32858	Weak
Outcome	Liverfat	rs117303241	10	85960680	G	A	0.012642	-0.0329722	0.34	0.0344865	32858	Weak
Outcome	Liverfat	rs1981098	10	86464139	A	G	0.161245	0.0140184	0.18	0.01053	32858	Weak
Outcome	Liverfat	rs1912274	10	87341247	T	C	0.252036	0.000919604	0.92	0.00882019	32858	Weak
Outcome	Liverfat	rs7089658	10	87770279	A	G	0.761862	-0.00519257	0.57	0.00907753	32858	Weak
Outcome	Liverfat	rs7923809	10	87857822	C	T	0.079472	-0.00725494	0.61	0.0142279	32858	Weak
Outcome	Liverfat	rs1902682	10	87990004	T	C	0.107148	-0.00690823	0.58	0.0124907	32858	Weak
Outcome	Liverfat	rs10887587	10	88125921	T	C	0.454335	-0.000942946	0.9	0.00773852	32858	Weak
Outcome	Liverfat	rs181481496	10	88944950	T	C	0.034772	-0.00558389	0.8	0.022173	32858	Weak
Outcome	Liverfat	rs147266134	10	89094377	T	C	0.036922	-0.00289269	0.9	0.0225398	32858	Weak
Outcome	Liverfat	rs71261853	10	89181313	A	G	0.053982	-0.026376	0.13	0.0174561	32858	Weak
Outcome	Liverfat	rs36023099	10	89252315	C	T	0.150508	-0.0188027	0.081	0.0107721	32858	Weak
Outcome	Liverfat	rs113627357	10	89422728	T	C	0.024465	0.0318566	0.21	0.0253984	32858	Weak
Outcome	Liverfat	rs992759	10	91233504	G	A	0.209103	-0.0141955	0.13	0.0094562	32858	Weak
Outcome	Liverfat	rs1409046	10	91936007	T	C	0.117137	0.00543534	0.66	0.012226	32858	Weak
Outcome	Liverfat	rs11472590	10	92553215	TTA	T	0.246979	0.000350268	0.97	0.0089211	32858	Weak
Outcome	Liverfat	rs74441113	10	92729105	G	A	0.170143	-0.00283098	0.78	0.0102206	32858	Weak
Outcome	Liverfat	rs74472826	10	92733574	C	T	0.027223	0.0235026	0.32	0.0235678	32858	Weak
Outcome	Liverfat	rs13675	10	93043858	C	T	0.216756	0.00160814	0.86	0.00936252	32858	Weak
Outcome	Liverfat	rs11186543	10	93119767	T	C	0.082739	-0.0162931	0.24	0.0139785	32858	Weak
Outcome	Liverfat	rs145170827	10	93634655	CT	C	0.275996	-0.000563569	0.95	0.00888029	32858	Weak
Outcome	Liverfat	rs11186743	10	93673106	T	C	0.357867	0.00257539	0.75	0.00805519	32858	Weak
Outcome	Liverfat	rs144584596	10	94098799	CT	C	0.557413	-0.00367889	0.64	0.00795823	32858	Weak
Outcome	Liverfat	rs113264609	10	95024386	A	G	0.030361	-0.0499096	0.035	0.0236756	32858	Weak
Outcome	Liverfat	rs10732775	10	95528271	C	T	0.796182	0.000511109	0.96	0.00954008	32858	Weak
Outcome	Liverfat	rs10882399	10	95903188	T	C	0.374634	-0.00154662	0.85	0.00797689	32858	Weak
Outcome	Liverfat	rs12221125	10	97262541	C	T	0.221555	0.0222256	0.017	0.00931541	32858	Weak
Outcome	Liverfat	rs141795177	10	97881345	C	CTTTCTTTCTTCT	0.473714	0.00216247	0.78	0.0077099	32858	Weak
Outcome	Liverfat	rs10491069	10	97955892	G	T	0.469178	-0.00213071	0.78	0.00770584	32858	Weak
Outcome	Liverfat	rs3000209	10	98926238	C	A	0.523639	0.00679591	0.38	0.00774659	32858	Weak
Outcome	Liverfat	rs7906782	10	98961596	A	G	0.579846	-0.0125727	0.11	0.00779921	32858	Weak
Outcome	Liverfat	rs1867073	10	99793012	A	G	0.301355	-0.0184013	0.029	0.00842381	32858	Weak
Outcome	Liverfat	rs113159957	10	99893583	T	C	0.019713	0.0321247	0.26	0.0283089	32858	Weak
Outcome	Liverfat	rs11189973	10	100872177	G	T	0.227611	0.00633486	0.52	0.00978449	32858	Weak
Outcome	Liverfat	rs10883447	10	101903906	G	T	0.422209	-0.0176676	0.023	0.00775957	32858	Weak
Outcome	Liverfat	rs10883451	10	101924418	C	T	0.5022	-0.0231835	0.0024	0.007636	32858	Weak
Outcome	Liverfat	rs11190842	10	102895457	A	C	0.137552	0.0186492	0.095	0.0111666	32858	Weak
Outcome	Liverfat	rs11190919	10	103069935	A	G	0.120908	0.00561482	0.64	0.0119324	32858	Weak
Outcome	Liverfat	rs2305191	10	103560333	T	C	0.400279	-0.0107023	0.18	0.00790336	32858	Weak
Outcome	Liverfat	rs142146849	10	103726221	C	A	0.069713	-0.00191159	0.9	0.0151409	32858	Weak
Outcome	Liverfat	rs1854291	10	103992122	C	T	0.620041	-0.0015262	0.85	0.00793929	32858	Weak
Outcome	Liverfat	rs72845670	10	104106200	C	T	0.397642	0.00490665	0.53	0.00787272	32858	Weak
Outcome	Liverfat	rs3781292	10	104166464	A	G	0.290032	0.00735802	0.39	0.00863265	32858	Weak
Outcome	Liverfat	rs1967814	10	104287048	T	C	0.278032	-7.05998e-05	0.99	0.00860582	32858	Weak
Outcome	Liverfat	rs112325593	10	104291716	CT	C	0.332915	-0.000737841	0.93	0.00835229	32858	Weak
Outcome	Liverfat	rs67646802	10	104303748	T	C	0.251391	-0.00498945	0.57	0.00888531	32858	Weak
Outcome	Liverfat	rs11191355	10	104392497	C	T	0.154831	0.0101597	0.34	0.0106592	32858	Weak
Outcome	Liverfat	rs535887691	10	105065859	CT	C	0.15049	-0.00511657	0.64	0.0108466	32858	Weak
Outcome	Liverfat	rs4420190	10	105085191	C	T	0.23152	-0.00390488	0.67	0.00917184	32858	Weak
Outcome	Liverfat	rs35327241	10	105191396	TA	T	0.577934	0.00284195	0.72	0.00787682	32858	Weak
Outcome	Liverfat	rs74154533	10	105307724	A	G	0.151439	-0.00427239	0.69	0.0107086	32858	Weak
Outcome	Liverfat	rs146447081	10	105571399	G	A	0.014529	0.0372268	0.27	0.033593	32858	Weak
Outcome	Liverfat	rs72821429	10	105782661	T	C	0.099645	0.0147822	0.26	0.0132424	32858	Weak
Outcome	Liverfat	rs572759322	10	106455911	TATC	T	0.279976	-0.0125711	0.15	0.0087485	32858	Weak
Outcome	Liverfat	rs7916764	10	106823773	A	G	0.058434	-0.0103358	0.53	0.0163047	32858	Weak
Outcome	Liverfat	rs1823713	10	106882050	A	G	0.321182	-0.000479952	0.95	0.00825036	32858	Weak
Outcome	Liverfat	rs7069827	10	106944379	A	G	0.343383	0.00262361	0.74	0.00806441	32858	Weak
Outcome	Liverfat	rs3922824	10	107150600	T	C	0.704974	-0.00256777	0.76	0.00846207	32858	Weak
Outcome	Liverfat	rs35392738	10	107654922	C	A	0.289549	-0.0156069	0.066	0.0084764	32858	Weak
Outcome	Liverfat	rs517678	10	107752982	T	G	0.435731	0.016631	0.032	0.00774495	32858	Weak
Outcome	Liverfat	rs77994144	10	108203358	T	C	0.070457	-0.00464111	0.76	0.0150658	32858	Weak
Outcome	Liverfat	rs822075	10	108697540	G	A	0.913813	-0.0125475	0.36	0.0138233	32858	Weak
Outcome	Liverfat	rs5787699	10	108727102	CT	C	0.481414	-0.00449249	0.64	0.0097501	32858	Weak
Outcome	Liverfat	rs1330000	10	109666603	T	C	0.193642	-0.00185378	0.85	0.0097206	32858	Weak
Outcome	Liverfat	rs317454	10	110056317	T	C	0.319884	-0.00275563	0.74	0.00819993	32858	Weak
Outcome	Liverfat	rs7099611	10	112038483	C	T	0.192711	-0.00094457	0.93	0.0105564	32858	Weak
Outcome	Liverfat	rs544889742	10	114879429	GT	G	0.203836	-0.00534696	0.58	0.00976026	32858	Weak
Outcome	Liverfat	rs79602520	10	115084845	G	A	0.018772	0.0288898	0.31	0.0284794	32858	Weak
Outcome	Liverfat	rs717368	10	115707296	G	A	0.084114	-0.00196762	0.89	0.0140528	32858	Weak
Outcome	Liverfat	rs2052063	10	118040352	T	C	0.515055	0.00957186	0.21	0.00769921	32858	Weak
Outcome	Liverfat	rs1894788	10	118095330	T	C	0.272514	0.00755959	0.38	0.00867156	32858	Weak
Outcome	Liverfat	rs10787760	10	118890693	A	G	0.721016	-0.0242858	0.0056	0.00877232	32858	Weak
Outcome	Liverfat	rs2420309	10	118909263	T	C	0.221592	-0.00117137	0.9	0.00956908	32858	Weak
Outcome	Liverfat	rs139292395	10	119522426	A	G	0.021274	-0.0262794	0.39	0.03056	32858	Weak
Outcome	Liverfat	rs10886181	10	119699433	C	T	0.107868	0.00828107	0.52	0.0129396	32858	Weak
Outcome	Liverfat	rs853599	10	119898665	T	G	0.820219	0.0205907	0.04	0.0100497	32858	Weak
Outcome	Liverfat	rs547957988	10	120081963	A	C	0.011521	-0.00173256	0.97	0.0424644	32858	Weak
Outcome	Liverfat	rs4751664	10	120255915	T	C	0.669775	-0.000528758	0.95	0.00819281	32858	Weak
Outcome	Liverfat	rs1247140	10	120414118	T	C	0.662632	-0.00342752	0.67	0.00815931	32858	Weak
Outcome	Liverfat	rs7092363	10	120592826	A	C	0.620485	-0.00625477	0.43	0.00799877	32858	Weak
Outcome	Liverfat	rs33987628	10	120935033	A	G	0.032729	-0.0108873	0.63	0.0223315	32858	Weak
Outcome	Liverfat	rs2478397	10	122214477	T	C	0.742063	-0.00775426	0.38	0.00889746	32858	Weak
Outcome	Liverfat	rs12570961	10	122727732	C	T	0.113042	-0.0165701	0.18	0.0122198	32858	Weak
Outcome	Liverfat	rs2130779	10	122879732	T	G	0.066822	0.0402921	0.0094	0.0155108	32858	Weak
Outcome	Liverfat	rs113720072	10	123511902	T	C	0.130884	-0.00926915	0.42	0.0114502	32858	Weak
Outcome	Liverfat	rs10794595	10	124881502	C	T	0.651363	-0.00143963	0.86	0.00807333	32858	Weak
Outcome	Liverfat	rs78854101	10	124979236	G	T	0.093182	-0.0264269	0.05	0.0134933	32858	Weak
Outcome	Liverfat	rs11597354	10	124992820	C	T	0.1796	0.00222116	0.84	0.0109879	32858	Weak
Outcome	Liverfat	rs1767115	10	125318038	T	G	0.658981	-0.0132741	0.1	0.00809397	32858	Weak
Outcome	Liverfat	rs908472	10	125329645	A	G	0.126037	-0.00763745	0.52	0.0117737	32858	Weak
Outcome	Liverfat	rs17105947	10	125519051	A	G	0.025386	-0.0467114	0.055	0.0243349	32858	Weak
Outcome	Liverfat	rs142965466	10	126120627	A	G	0.115134	-0.0245793	0.043	0.0121487	32858	Weak
Outcome	Liverfat	rs12357619	10	126277590	T	G	0.077552	-0.0101208	0.48	0.0143867	32858	Weak
Outcome	Liverfat	rs2280450	10	126436279	T	C	0.557745	0.0180775	0.02	0.00775903	32858	Weak
Outcome	Liverfat	rs11593921	10	126696061	G	T	0.088402	-0.0118176	0.38	0.0135466	32858	Weak
Outcome	Liverfat	rs34260682	10	126711499	A	G	0.085408	-0.0172812	0.22	0.0140357	32858	Weak
Outcome	Liverfat	rs11245482	10	126733546	C	T	0.386502	-0.00219908	0.78	0.00789641	32858	Weak
Outcome	Liverfat	rs11245496	10	126773746	G	A	0.129334	-0.0249892	0.029	0.0114495	32858	Weak
Outcome	Liverfat	rs117515724	10	127074656	T	C	0.039182	-0.00381415	0.86	0.0210842	32858	Weak
Outcome	Liverfat	rs4962458	10	127149814	T	C	0.186522	-0.0118943	0.23	0.00989846	32858	Weak
Outcome	Liverfat	rs11244515	10	127171407	T	C	0.08023	0.00934608	0.51	0.0141787	32858	Weak
Outcome	Liverfat	rs4962463	10	127184196	G	A	0.203051	-0.0157724	0.1	0.00970072	32858	Weak
Outcome	Liverfat	rs10901491	10	127660777	G	A	0.411274	0.0122394	0.12	0.00785276	32858	Weak
Outcome	Liverfat	rs147379947	10	129025014	AAAACAAAC	A	0.150727	0.0123904	0.25	0.0107895	32858	Weak
Outcome	Liverfat	rs11016841	10	129026189	G	A	0.151763	0.0136007	0.2	0.0107268	32858	Weak
Outcome	Liverfat	rs4750758	10	129042562	C	T	0.376485	-0.00546399	0.49	0.00798714	32858	Weak
Outcome	Liverfat	rs10741228	10	129152153	T	C	0.429977	0.000991473	0.9	0.00780227	32858	Weak
Outcome	Liverfat	rs5788839	10	129183723	GT	G	0.706282	0.00192424	0.82	0.00845256	32858	Weak
Outcome	Liverfat	rs10829364	10	130057875	T	C	0.217472	-0.00240961	0.8	0.00936387	32858	Weak
Outcome	Liverfat	rs11016302	10	130320996	A	C	0.135135	-0.00904289	0.43	0.0114159	32858	Weak
Outcome	Liverfat	rs12243705	10	130447082	T	C	0.233432	-0.00251847	0.79	0.00940341	32858	Weak
Outcome	Liverfat	rs74677747	10	130448931	C	A	0.015731	0.0378577	0.22	0.0310114	32858	Weak
Outcome	Liverfat	rs141773167	10	130850679	A	G	0.014931	0.0162103	0.62	0.0325398	32858	Weak
Outcome	Liverfat	rs56744339	10	131328070	CAT	C	0.545095	0.0141584	0.067	0.00772326	32858	Weak
Outcome	Liverfat	rs149712227	10	131590990	T	G	0.017486	0.0188294	0.54	0.0305253	32858	Weak
Outcome	Liverfat	rs12264251	10	131770620	A	G	0.276649	0.00489607	0.57	0.00860026	32858	Weak
Outcome	Liverfat	rs4750792	10	131944346	T	C	0.283192	-0.00383457	0.65	0.00852908	32858	Weak
Outcome	Liverfat	rs10764932	10	131981858	G	A	0.293012	-0.0149582	0.078	0.00847883	32858	Weak
Outcome	Liverfat	rs12413750	10	131998616	C	T	0.194799	0.0141331	0.16	0.0099919	32858	Weak
Outcome	Liverfat	rs75252796	10	132169934	C	T	0.06837	-0.0183213	0.23	0.0153389	32858	Weak
Outcome	Liverfat	rs112048000	10	132862079	T	C	0.021836	-0.0379178	0.15	0.0262473	32858	Weak
Outcome	Liverfat	rs147911826	10	133306895	T	C	0.083738	-0.00456304	0.74	0.0140229	32858	Weak
Outcome	Liverfat	rs72856070	10	133748121	G	A	0.115154	0.0202056	0.099	0.0122448	32858	Weak
Outcome	Liverfat	rs7079591	10	133778652	C	A	0.414633	-0.012399	0.11	0.00780532	32858	Weak
Outcome	Liverfat	rs7074509	10	133814879	C	A	0.458473	0.0139928	0.076	0.00788969	32858	Weak
Outcome	Liverfat	rs2814162	10	134001748	T	C	0.670895	-0.00858549	0.29	0.00813753	32858	Weak
Outcome	Liverfat	rs4880244	10	134051982	G	A	0.016853	0.00640522	0.84	0.0318722	32858	Weak
Outcome	Liverfat	rs76881016	10	134196286	G	A	0.070604	0.0213681	0.15	0.0149532	32858	Weak
Outcome	Liverfat	rs76618749	10	134541279	T	C	0.054932	0.014522	0.39	0.0169566	32858	Weak
Outcome	Liverfat	rs56186782	10	134653255	G	A	0.089989	-0.000229009	0.99	0.013383	32858	Weak
Outcome	Liverfat	rs10870218	10	134793832	T	C	0.584385	0.0077941	0.32	0.00782736	32858	Weak
Outcome	Liverfat	rs150943550	10	134942698	A	C	0.013481	0.0433386	0.21	0.0348583	32858	Weak
Outcome	Liverfat	rs7478850	11	245686	G	A	0.759065	-0.00320371	0.73	0.00912192	32858	Weak
Outcome	Liverfat	rs28592068	11	820127	G	T	0.968233	-0.000390081	0.99	0.0219445	32858	Weak
Outcome	Liverfat	rs1138693	11	824789	C	T	0.741753	0.0178307	0.044	0.00883441	32858	Weak
Outcome	Liverfat	rs11603874	11	896300	G	C	0.168659	0.0154539	0.14	0.0103829	32858	Weak
Outcome	Liverfat	rs72842424	11	1041967	A	C	0.222265	-0.0213677	0.022	0.00933841	32858	Weak
Outcome	Liverfat	rs146205197	11	1044640	T	C	0.016614	0.0489182	0.11	0.0306989	32858	Weak
Outcome	Liverfat	rs35165441	11	1054434	C	T	0.122875	-0.0139196	0.24	0.0118195	32858	Weak
Outcome	Liverfat	rs72636988	11	1234492	G	A	0.016297	0.0296148	0.33	0.030198	32858	Weak
Outcome	Liverfat	rs12787736	11	1373011	T	C	0.157673	-0.00142397	0.89	0.0105905	32858	Weak
Outcome	Liverfat	rs140194136	11	1383852	AACAAACAAACAT	A	0.358566	-0.00192128	0.81	0.00804785	32858	Weak
Outcome	Liverfat	rs374035581	11	1445002	T	C	0.037625	-0.0169509	0.46	0.0230516	32858	Weak
Outcome	Liverfat	rs6578475	11	1545182	T	C	0.65071	0.0170514	0.035	0.00810129	32858	Weak
Outcome	Liverfat	rs7129499	11	1578090	A	G	0.524621	0.0158153	0.043	0.00780096	32858	Weak
Outcome	Liverfat	rs34397346	11	1602992	A	G	0.231608	-0.0136195	0.14	0.00919597	32858	Weak
Outcome	Liverfat	rs138821248	11	1682065	G	A	0.01176	0.0199187	0.59	0.0365176	32858	Weak
Outcome	Liverfat	rs112019303	11	2035896	GC	G	0.256347	0.0231763	0.014	0.00947858	32858	Weak
Outcome	Liverfat	rs2651836	11	2316720	T	C	0.796862	0.0119616	0.22	0.00968663	32858	Weak
Outcome	Liverfat	rs3986599	11	2439542	G	A	0.651278	0.00690136	0.39	0.00803405	32858	Weak
Outcome	Liverfat	rs112505671	11	3103253	G	A	0.006836	0.0607528	0.2	0.0474588	32858	Weak
Outcome	Liverfat	rs4482010	11	3216801	T	C	0.303421	0.00432763	0.6	0.00834791	32858	Weak
Outcome	Liverfat	rs117196834	11	4409212	T	G	0.035841	-0.0128264	0.54	0.0207556	32858	Weak
Outcome	Liverfat	rs34545455	11	4735076	G	A	0.146047	0.00775892	0.48	0.0108925	32858	Weak
Outcome	Liverfat	rs117842668	11	6365302	G	A	0.020361	-0.013611	0.63	0.0282087	32858	Weak
Outcome	Liverfat	rs4628656	11	7407855	T	C	0.418516	0.00948138	0.22	0.00781032	32858	Weak
Outcome	Liverfat	rs10769788	11	7424453	G	T	0.385264	0.00589246	0.45	0.00787769	32858	Weak
Outcome	Liverfat	rs113082586	11	7493280	AG	A	0.427808	-0.00152317	0.86	0.00848208	32858	Weak
Outcome	Liverfat	rs10839921	11	7935616	T	C	0.357853	0.0217444	0.0075	0.0081347	32858	Weak
Outcome	Liverfat	rs57125396	11	8418785	T	C	0.095193	0.0264501	0.042	0.0130384	32858	Weak
Outcome	Liverfat	rs10743083	11	8636350	G	A	0.821964	0.00867775	0.39	0.0100533	32858	Weak
Outcome	Liverfat	rs10128597	11	8694830	A	G	0.275079	-0.0170732	0.048	0.00863212	32858	Weak
Outcome	Liverfat	rs10840161	11	9053824	A	G	0.562756	0.0130339	0.093	0.00776035	32858	Weak
Outcome	Liverfat	rs201739735	11	9465837	TAAAAAC	T	0.50031	0.00062733	0.94	0.00774133	32858	Weak
Outcome	Liverfat	rs12363558	11	9545332	T	C	0.23395	-0.0123925	0.18	0.00929568	32858	Weak
Outcome	Liverfat	rs9300104	11	10551106	C	T	0.649258	-0.00176105	0.83	0.00802738	32858	Weak
Outcome	Liverfat	rs10840484	11	10764545	C	A	0.118984	0.0224516	0.06	0.0119263	32858	Weak
Outcome	Liverfat	rs148015410	11	11359462	G	A	0.020078	0.0204282	0.5	0.0301334	32858	Weak
Outcome	Liverfat	rs72853140	11	11380677	T	C	0.308943	0.00744799	0.39	0.00874376	32858	Weak
Outcome	Liverfat	rs4282974	11	11573407	T	C	0.908093	-0.0174883	0.2	0.0135129	32858	Weak
Outcome	Liverfat	rs897362	11	11773641	C	T	0.564385	0.00149855	0.85	0.00775636	32858	Weak
Outcome	Liverfat	rs11824377	11	11787253	G	A	0.559041	-0.000101245	0.99	0.00773664	32858	Weak
Outcome	Liverfat	rs570574302	11	12758875	CA	C	0.3259	-0.00453256	0.6	0.0085892	32858	Weak
Outcome	Liverfat	rs7943015	11	12995535	C	T	0.043719	-0.0056943	0.76	0.0188363	32858	Weak
Outcome	Liverfat	rs10741616	11	13333851	A	G	0.379032	-0.0107633	0.17	0.00790849	32858	Weak
Outcome	Liverfat	rs4578371	11	13348377	T	G	0.24565	0.000218966	0.98	0.00904479	32858	Weak
Outcome	Liverfat	rs11607525	11	13838802	A	G	0.102553	0.00135749	0.91	0.0126849	32858	Weak
Outcome	Liverfat	rs116890427	11	14009214	A	G	0.023733	-0.0126624	0.63	0.0259556	32858	Weak
Outcome	Liverfat	rs10832317	11	14947373	G	A	0.450455	0.0242553	0.0018	0.00776567	32858	Weak
Outcome	Liverfat	rs1471758	11	15729314	A	G	0.230696	-0.00626989	0.49	0.00910957	32858	Weak
Outcome	Liverfat	rs7932314	11	16407902	G	A	0.717215	-0.00720964	0.4	0.00855242	32858	Weak
Outcome	Liverfat	rs72865722	11	16947421	A	G	0.144242	-0.000134104	0.99	0.0110132	32858	Weak
Outcome	Liverfat	rs10832703	11	16955984	T	G	0.072661	0.00137449	0.93	0.0151371	32858	Weak
Outcome	Liverfat	rs188527201	11	17757067	T	G	0.01832	0.0272609	0.35	0.0288868	32858	Weak
Outcome	Liverfat	rs4757589	11	17810960	C	T	0.466571	0.0109017	0.16	0.00770824	32858	Weak
Outcome	Liverfat	rs112850146	11	18393276	CT	C	0.687966	0.0139517	0.1	0.00848087	32858	Weak
Outcome	Liverfat	rs2658563	11	18487425	G	A	0.694262	0.00622462	0.47	0.00863805	32858	Weak
Outcome	Liverfat	rs12792924	11	18585210	A	G	0.014291	0.0562556	0.087	0.0328832	32858	Weak
Outcome	Liverfat	rs1544266	11	21418082	A	G	0.733608	0.000277797	0.97	0.00868817	32858	Weak
Outcome	Liverfat	rs10500925	11	22414949	G	T	0.198115	0.000315258	0.97	0.00964283	32858	Weak
Outcome	Liverfat	rs200580122	11	22547126	G	T	0.233636	0.00392386	0.67	0.00913154	32858	Weak
Outcome	Liverfat	rs117509665	11	23353253	T	C	0.020138	-0.0378634	0.17	0.0275281	32858	Weak
Outcome	Liverfat	rs4991318	11	23836259	G	T	0.036894	-0.00398194	0.87	0.0250656	32858	Weak
Outcome	Liverfat	rs139747138	11	24377741	G	A	0.014481	-0.0435131	0.18	0.0324348	32858	Weak
Outcome	Liverfat	rs10500989	11	24751895	G	A	0.275736	-0.00914668	0.29	0.00872255	32858	Weak
Outcome	Liverfat	rs201875706	11	25195393	TC	T	0.04462	-0.00901044	0.65	0.0200536	32858	Weak
Outcome	Liverfat	rs12363563	11	25245643	T	C	0.311079	-0.0158426	0.056	0.00829926	32858	Weak
Outcome	Liverfat	rs117377436	11	25469001	A	G	0.029531	0.0222283	0.34	0.0234699	32858	Weak
Outcome	Liverfat	rs34803211	11	25996967	AC	A	0.241469	-0.00335217	0.71	0.00896479	32858	Weak
Outcome	Liverfat	rs56095918	11	26258660	G	A	0.033875	-0.0282668	0.19	0.021404	32858	Weak
Outcome	Liverfat	rs10767531	11	26453016	A	G	0.187447	-0.00421966	0.67	0.00985429	32858	Weak
Outcome	Liverfat	rs61888269	11	26993693	T	C	0.024744	0.0249855	0.31	0.024797	32858	Weak
Outcome	Liverfat	rs112449840	11	27873505	A	T	0.254751	-0.00636797	0.5	0.00936656	32858	Weak
Outcome	Liverfat	rs12363812	11	28006322	T	C	0.510242	0.0111555	0.15	0.00771073	32858	Weak
Outcome	Liverfat	rs12787721	11	28310202	T	C	0.183974	-0.0182082	0.066	0.00992055	32858	Weak
Outcome	Liverfat	rs560724399	11	28361080	CA	C	0.177742	0.00260747	0.8	0.0104574	32858	Weak
Outcome	Liverfat	rs11030354	11	28525124	G	A	0.491811	0.0080248	0.3	0.00772216	32858	Weak
Outcome	Liverfat	rs7396827	11	28577867	C	T	0.54484	-0.00397134	0.61	0.00778301	32858	Weak
Outcome	Liverfat	rs12361756	11	29064424	G	A	0.075185	-0.0204639	0.17	0.0148719	32858	Weak
Outcome	Liverfat	rs4922819	11	29349419	G	A	0.30106	0.00789082	0.35	0.00841479	32858	Weak
Outcome	Liverfat	rs145345105	11	30089136	A	G	0.010363	-0.00985929	0.8	0.0395639	32858	Weak
Outcome	Liverfat	rs12797142	11	30536605	A	G	0.238775	0.0111162	0.22	0.00902842	32858	Weak
Outcome	Liverfat	rs11602108	11	30598674	A	G	0.092201	0.0127825	0.34	0.0134443	32858	Weak
Outcome	Liverfat	rs36122686	11	30845489	AT	A	0.576423	0.00574317	0.46	0.00778701	32858	Weak
Outcome	Liverfat	rs61880662	11	30901989	G	A	0.149997	-0.0164211	0.14	0.0111244	32858	Weak
Outcome	Liverfat	rs372264773	11	31065370	CT	C	0.362546	-0.00328347	0.68	0.00809093	32858	Weak
Outcome	Liverfat	rs67707190	11	31210500	G	A	0.2889	-0.0100975	0.23	0.00846678	32858	Weak
Outcome	Liverfat	rs61879863	11	31271966	C	T	0.355153	-0.0141399	0.083	0.00816154	32858	Weak
Outcome	Liverfat	rs11604176	11	31293663	T	C	0.288576	-0.010493	0.22	0.00846875	32858	Weak
Outcome	Liverfat	rs61878484	11	31585061	T	C	0.126317	-0.0300087	0.011	0.0118596	32858	Weak
Outcome	Liverfat	rs112491560	11	32058154	TAC	T	0.377664	-0.01744	0.041	0.00853632	32858	Weak
Outcome	Liverfat	rs149146313	11	32330390	T	G	0.012452	0.00662787	0.85	0.035947	32858	Weak
Outcome	Liverfat	rs552512	11	32615001	G	A	0.655528	-0.00279275	0.73	0.00812727	32858	Weak
Outcome	Liverfat	rs4755801	11	33671073	T	A	0.670291	0.0061251	0.46	0.00825772	32858	Weak
Outcome	Liverfat	rs831606	11	33717140	C	T	0.723764	0.0136238	0.11	0.00858065	32858	Weak
Outcome	Liverfat	rs78015652	11	36118983	G	A	0.02037	-0.0244874	0.42	0.0300622	32858	Weak
Outcome	Liverfat	rs331454	11	36540098	C	T	0.746896	-0.00407448	0.65	0.00888022	32858	Weak
Outcome	Liverfat	rs2422370	11	36868287	G	A	0.178231	-0.00089759	0.94	0.0110754	32858	Weak
Outcome	Liverfat	rs7118285	11	37147795	G	T	0.550079	0.0120034	0.12	0.00779712	32858	Weak
Outcome	Liverfat	rs11606540	11	38843968	C	T	0.121485	-0.0144006	0.23	0.0118926	32858	Weak
Outcome	Liverfat	rs529420253	11	39480722	CT	C	0.07202	-0.00116487	0.95	0.0181819	32858	Weak
Outcome	Liverfat	rs140499633	11	39616785	CATAT	C	0.512285	0.00845008	0.33	0.00871305	32858	Weak
Outcome	Liverfat	rs2953318	11	40125175	A	C	0.988648	-0.0448991	0.24	0.0380061	32858	Weak
Outcome	Liverfat	rs111318016	11	40398561	C	A	0.021561	0.0032275	0.9	0.0264005	32858	Weak
Outcome	Liverfat	rs142943153	11	40704296	CAATAAATA	C	0.645503	0.00494116	0.56	0.00843587	32858	Weak
Outcome	Liverfat	rs149919946	11	40945292	GA	G	0.034949	-0.0262872	0.21	0.0211795	32858	Weak
Outcome	Liverfat	rs117616153	11	41047414	T	C	0.014753	0.0528403	0.1	0.0324483	32858	Weak
Outcome	Liverfat	rs72896573	11	41424654	A	G	0.168529	-0.0136212	0.19	0.0103673	32858	Weak
Outcome	Liverfat	rs3979278	11	41666586	ATGTG	A	0.910508	-0.0100452	0.46	0.0137191	32858	Weak
Outcome	Liverfat	rs112133680	11	42630805	T	C	0.093242	0.0104502	0.43	0.0131761	32858	Weak
Outcome	Liverfat	rs7930170	11	42783584	C	A	0.371976	0.000767039	0.92	0.00794471	32858	Weak
Outcome	Liverfat	rs2862667	11	43142892	T	C	0.694446	-0.0149879	0.073	0.00836461	32858	Weak
Outcome	Liverfat	rs73525918	11	43143089	T	C	0.012282	0.00171888	0.96	0.0356248	32858	Weak
Outcome	Liverfat	rs4338513	11	43319979	A	G	0.210727	0.00762228	0.42	0.00949578	32858	Weak
Outcome	Liverfat	rs57636547	11	43486684	T	C	0.229425	0.00490694	0.59	0.00914407	32858	Weak
Outcome	Liverfat	rs10838125	11	43565476	C	T	0.61189	-0.00144366	0.86	0.00791895	32858	Weak
Outcome	Liverfat	rs3740981	11	43569964	G	A	0.312468	0.000544919	0.95	0.00833099	32858	Weak
Outcome	Liverfat	rs10838198	11	43921794	A	G	0.598318	0.000952453	0.9	0.00787585	32858	Weak
Outcome	Liverfat	rs10674046	11	44432359	GGA	G	0.851055	-0.00645885	0.55	0.0107931	32858	Weak
Outcome	Liverfat	rs7119021	11	44868967	A	G	0.024436	-0.076964	0.0021	0.0250023	32858	Weak
Outcome	Liverfat	rs11038440	11	45419113	T	C	0.524133	0.000609793	0.94	0.00769751	32858	Weak
Outcome	Liverfat	rs2932512	11	46080899	A	G	0.926606	0.0169757	0.25	0.0146889	32858	Weak
Outcome	Liverfat	rs11038789	11	46175709	T	C	0.275488	0.0160495	0.062	0.00861011	32858	Weak
Outcome	Liverfat	rs57734357	11	46304338	G	A	0.314719	-0.00710413	0.39	0.00834628	32858	Weak
Outcome	Liverfat	rs201338732	11	46309513	TGA	T	0.020213	0.0307909	0.3	0.0295327	32858	Weak
Outcome	Liverfat	rs75212415	11	46376384	C	T	0.043948	0.0247946	0.19	0.0187241	32858	Weak
Outcome	Liverfat	rs61884324	11	46762817	A	G	0.096843	-0.024879	0.056	0.0130044	32858	Weak
Outcome	Liverfat	rs141348433	11	46777065	C	A	0.012325	0.041616	0.25	0.0358567	32858	Weak
Outcome	Liverfat	rs182148782	11	46887058	G	A	0.033593	0.00656351	0.77	0.0220459	32858	Weak
Outcome	Liverfat	rs199555322	11	47378476	T	TCA	0.306879	0.0064964	0.44	0.00847005	32858	Weak
Outcome	Liverfat	rs2053979	11	47439444	G	A	0.328229	0.00691059	0.4	0.00817694	32858	Weak
Outcome	Liverfat	rs539660621	11	47715781	CA	C	0.27324	0.0149772	0.092	0.00890082	32858	Weak
Outcome	Liverfat	rs2930191	11	47946836	A	G	0.365121	-0.00063986	0.94	0.00800952	32858	Weak
Outcome	Liverfat	rs1483121	11	48333360	A	G	0.14733	-0.00217395	0.84	0.0108169	32858	Weak
Outcome	Liverfat	rs61917510	11	48437356	A	G	0.145241	-0.00172649	0.88	0.0110523	32858	Weak
Outcome	Liverfat	rs375696995	11	48666449	T	C	0.128542	-0.000671078	0.95	0.0114408	32858	Weak
Outcome	Liverfat	rs542934010	11	48783923	A	G	0.010937	-0.0629395	0.12	0.0401476	32858	Weak
Outcome	Liverfat	rs117814197	11	49129656	T	C	0.125279	-0.00449607	0.7	0.0115602	32858	Weak
Outcome	Liverfat	rs146577192	11	49231452	A	G	0.048997	-0.0246267	0.18	0.018238	32858	Weak
Outcome	Liverfat	rs567540722	11	49750715	C	A	0.100634	-0.0181478	0.18	0.0133805	32858	Weak
Outcome	Liverfat	rs138173291	11	50591148	C	T	0.010932	-0.0878849	0.042	0.0431492	32858	Weak
Outcome	Liverfat	rs11245786	11	50615838	A	G	0.218188	-0.00710509	0.45	0.00936187	32858	Weak
Outcome	Liverfat	rs10902012	11	50642329	T	C	0.176546	-0.0172405	0.091	0.0101968	32858	Weak
Outcome	Liverfat	rs200093410	11	51377752	TA	T	0.365412	0.011005	0.17	0.00797429	32858	Weak
Outcome	Liverfat	rs11230826	11	55512453	T	C	0.024071	0.01982	0.45	0.0259785	32858	Weak
Outcome	Liverfat	rs7101616	11	55635259	A	C	0.712537	0.00320792	0.71	0.00853325	32858	Weak
Outcome	Liverfat	rs140806757	11	56181053	C	T	0.014375	0.0519588	0.11	0.0324584	32858	Weak
Outcome	Liverfat	rs1783453	11	56690060	G	A	0.829984	-0.0289947	0.0047	0.0102601	32858	Weak
Outcome	Liverfat	rs75280835	11	56958716	C	T	0.123621	-0.000729866	0.95	0.0117025	32858	Weak
Outcome	Liverfat	rs373217887	11	56985839	CAT	C	0.332592	0.0107292	0.21	0.00848736	32858	Weak
Outcome	Liverfat	rs112768376	11	57655288	TTA	T	0.454447	-0.00712692	0.36	0.00776076	32858	Weak
Outcome	Liverfat	rs12419176	11	57706711	C	T	0.281932	-0.011271	0.18	0.00850105	32858	Weak
Outcome	Liverfat	rs192724460	11	57766550	G	A	0.018393	0.0289667	0.35	0.0309116	32858	Weak
Outcome	Liverfat	rs34637003	11	57873631	CT	C	0.609942	0.0248179	0.0025	0.00819335	32858	Weak
Outcome	Liverfat	rs7925560	11	58263036	A	G	0.231234	-0.00273965	0.76	0.00911178	32858	Weak
Outcome	Liverfat	rs550942	11	58394154	T	C	0.821431	-0.0021677	0.83	0.0100856	32858	Weak
Outcome	Liverfat	rs11518562	11	60863141	T	C	0.037071	0.0116977	0.58	0.0211552	32858	Weak
Outcome	Liverfat	rs76701374	11	61258971	A	G	0.011747	-0.00823431	0.82	0.0366793	32858	Weak
Outcome	Liverfat	rs3019192	11	61268257	G	A	0.851608	-0.0104082	0.34	0.0108851	32858	Weak
Outcome	Liverfat	rs1639892	11	61370853	G	A	0.950834	-0.0272284	0.13	0.017786	32858	Weak
Outcome	Liverfat	rs17156244	11	61482395	G	T	0.137568	-0.0146272	0.19	0.0112326	32858	Weak
Outcome	Liverfat	rs4963390	11	61514821	G	A	0.138194	-0.0204755	0.068	0.0112171	32858	Weak
Outcome	Liverfat	rs2509956	11	62196723	C	T	0.351298	-0.0123219	0.13	0.00815676	32858	Weak
Outcome	Liverfat	rs10897318	11	62799468	C	T	0.38609	-1.74854e-05	1	0.00790832	32858	Weak
Outcome	Liverfat	rs78113693	11	63586267	T	C	0.020658	0.00462485	0.86	0.0270124	32858	Weak
Outcome	Liverfat	rs12418000	11	63700056	T	C	0.396791	0.00490864	0.53	0.00787393	32858	Weak
Outcome	Liverfat	rs33975069	11	63779877	CT	C	0.093373	-0.00448628	0.76	0.0145539	32858	Weak
Outcome	Liverfat	rs2307738	11	63875007	ATAC	A	0.217714	0.00143943	0.88	0.00929095	32858	Weak
Outcome	Liverfat	rs646384	11	63875456	G	A	0.215337	0.00260214	0.78	0.00932855	32858	Weak
Outcome	Liverfat	rs502571	11	64419217	G	T	0.186478	-0.00475154	0.63	0.00991219	32858	Weak
Outcome	Liverfat	rs606458	11	64546391	T	C	0.907682	0.0136924	0.3	0.013249	32858	Weak
Outcome	Liverfat	rs3200401	11	65271832	T	C	0.219415	0.0103781	0.26	0.00928906	32858	Weak
Outcome	Liverfat	rs116948503	11	65565694	A	G	0.03948	0.00105894	0.96	0.0196272	32858	Weak
Outcome	Liverfat	rs801733	11	65934549	C	A	0.361828	0.00241091	0.76	0.00801136	32858	Weak
Outcome	Liverfat	rs11537993	11	66109033	C	T	0.349135	-0.0147776	0.066	0.00805051	32858	Weak
Outcome	Liverfat	rs76422502	11	66184517	G	A	0.19401	-0.0184138	0.059	0.00974614	32858	Weak
Outcome	Liverfat	rs12793712	11	66198353	T	C	0.29387	-0.0011265	0.89	0.0084764	32858	Weak
Outcome	Liverfat	rs11227485	11	66215423	T	C	0.293878	-7.65364e-05	0.99	0.00845163	32858	Weak
Outcome	Liverfat	rs34419890	11	66501624	C	T	0.074767	-0.00563917	0.7	0.0145851	32858	Weak
Outcome	Liverfat	rs539261011	11	66554408	GT	G	0.253036	-0.000346661	0.97	0.00901376	32858	Weak
Outcome	Liverfat	rs147303320	11	66847019	C	A	0.052077	0.00482354	0.78	0.0176331	32858	Weak
Outcome	Liverfat	rs148627238	11	66855593	A	G	0.023713	-0.0413909	0.11	0.0258718	32858	Weak
Outcome	Liverfat	rs563118370	11	67483575	G	A	0.030013	0.0146207	0.6	0.0276739	32858	Weak
Outcome	Liverfat	rs10736661	11	67502021	G	A	0.668384	0.00698923	0.4	0.00836587	32858	Weak
Outcome	Liverfat	rs113552414	11	67513042	C	A	0.437154	0.00393651	0.63	0.00805699	32858	Weak
Outcome	Liverfat	rs79770290	11	68178752	A	G	0.078638	-0.0038953	0.78	0.014138	32858	Weak
Outcome	Liverfat	rs12283755	11	68371658	G	A	0.2777	0.00695667	0.42	0.00857746	32858	Weak
Outcome	Liverfat	rs12361365	11	68591872	G	A	0.180519	-0.0131737	0.2	0.0101667	32858	Weak
Outcome	Liverfat	rs11228370	11	68594165	C	T	0.610103	-0.00780903	0.33	0.00801295	32858	Weak
Outcome	Liverfat	rs2924552	11	68889367	T	C	0.399815	0.00299947	0.7	0.0078914	32858	Weak
Outcome	Liverfat	rs11236502	11	70364509	G	A	0.210441	0.000563879	0.95	0.00942254	32858	Weak
Outcome	Liverfat	rs61885158	11	70454925	A	G	0.160383	0.00389427	0.71	0.0104698	32858	Weak
Outcome	Liverfat	rs11233744	11	71171046	T	C	0.073256	-0.013638	0.36	0.0148079	32858	Weak
Outcome	Liverfat	rs7117417	11	71486113	T	C	0.587691	0.00523814	0.5	0.00783511	32858	Weak
Outcome	Liverfat	rs1783958	11	71595960	C	T	0.580702	0.0129998	0.098	0.0078646	32858	Weak
Outcome	Liverfat	rs537309206	11	72335041	CT	C	0.488383	-0.00662107	0.4	0.00790047	32858	Weak
Outcome	Liverfat	rs111851513	11	73520285	CGGTGG	C	0.411442	-0.00803907	0.3	0.00778202	32858	Weak
Outcome	Liverfat	rs66684251	11	74423658	T	C	0.303681	-0.000929971	0.91	0.00841769	32858	Weak
Outcome	Liverfat	rs11387351	11	75243204	CA	C	0.869492	0.0127076	0.28	0.0117625	32858	Weak
Outcome	Liverfat	rs57572296	11	75596984	ATT	A	0.040272	-0.0100348	0.61	0.0196627	32858	Weak
Outcome	Liverfat	rs532624126	11	76132948	CA	C	0.285191	-0.00463727	0.6	0.00879387	32858	Weak
Outcome	Liverfat	rs10899274	11	76447337	C	T	0.377995	-0.00986315	0.21	0.00790758	32858	Weak
Outcome	Liverfat	rs145077406	11	76766709	T	C	0.034506	0.0139591	0.52	0.0215669	32858	Weak
Outcome	Liverfat	rs7104577	11	76954898	G	A	0.472824	0.00170674	0.82	0.00766723	32858	Weak
Outcome	Liverfat	rs543315925	11	77157942	GA	G	0.035111	0.0289968	0.23	0.0241234	32858	Weak
Outcome	Liverfat	rs150702313	11	77270442	A	G	0.084518	0.012825	0.35	0.0138506	32858	Weak
Outcome	Liverfat	rs551998	11	78553256	C	T	0.370191	-0.0125794	0.11	0.00793859	32858	Weak
Outcome	Liverfat	rs36036085	11	78559912	GA	G	0.356303	-0.0115869	0.15	0.00814024	32858	Weak
Outcome	Liverfat	rs201346247	11	78903000	GCC	G	0.038501	-0.0176121	0.38	0.020062	32858	Weak
Outcome	Liverfat	rs17828961	11	79053374	T	C	0.058414	0.000783932	0.96	0.0163774	32858	Weak
Outcome	Liverfat	rs12575860	11	79976763	A	C	0.105432	-0.00372034	0.77	0.0125694	32858	Weak
Outcome	Liverfat	rs34359544	11	80430567	G	A	0.457364	0.0007544	0.92	0.0077043	32858	Weak
Outcome	Liverfat	rs56770070	11	80958803	C	A	0.267617	0.00872785	0.32	0.00877638	32858	Weak
Outcome	Liverfat	rs10792585	11	81391123	C	A	0.322463	-0.00740278	0.37	0.0082442	32858	Weak
Outcome	Liverfat	rs7125061	11	82400243	G	T	0.101987	-0.0118458	0.35	0.0127748	32858	Weak
Outcome	Liverfat	rs148296891	11	82432136	A	G	0.014358	-0.0725404	0.029	0.0331833	32858	Weak
Outcome	Liverfat	rs112089118	11	82641796	AAAAG	A	0.460622	0.00848916	0.27	0.00775267	32858	Weak
Outcome	Liverfat	rs10898126	11	83188844	T	G	0.591367	0.00397598	0.61	0.00779536	32858	Weak
Outcome	Liverfat	rs919663	11	83329610	G	T	0.185416	0.0126437	0.2	0.00994037	32858	Weak
Outcome	Liverfat	rs182362475	11	84129635	T	C	0.019759	0.0069773	0.81	0.0286842	32858	Weak
Outcome	Liverfat	rs61907736	11	84620053	C	T	0.297287	-0.00355495	0.68	0.00848087	32858	Weak
Outcome	Liverfat	rs10898332	11	84631738	C	T	0.639225	9.05593e-05	0.99	0.00803128	32858	Weak
Outcome	Liverfat	rs200348790	11	84790066	A	AG	0.357178	-0.0119501	0.15	0.00824163	32858	Weak
Outcome	Liverfat	rs138953380	11	86440773	A	G	0.011932	0.0410666	0.26	0.0366574	32858	Weak
Outcome	Liverfat	rs2212406	11	87519529	A	G	0.135624	0.0231144	0.039	0.011214	32858	Weak
Outcome	Liverfat	rs117591754	11	87623483	C	T	0.029678	0.00439865	0.85	0.0237983	32858	Weak
Outcome	Liverfat	rs146996748	11	87750776	C	A	0.017779	0.0301618	0.3	0.0290806	32858	Weak
Outcome	Liverfat	rs117075525	11	89052471	T	C	0.017475	0.00486692	0.87	0.0293775	32858	Weak
Outcome	Liverfat	rs10765231	11	89403728	C	T	0.193608	-0.000339868	0.97	0.00973798	32858	Weak
Outcome	Liverfat	rs12287839	11	89465830	A	G	0.348753	0.000476351	0.95	0.00816373	32858	Weak
Outcome	Liverfat	rs61903722	11	89967042	T	C	0.198301	0.0158831	0.1	0.00965015	32858	Weak
Outcome	Liverfat	rs1404525	11	90608199	G	A	0.421935	0.000568164	0.94	0.00777477	32858	Weak
Outcome	Liverfat	rs138783756	11	90959209	G	A	0.099647	-0.00608182	0.68	0.0145811	32858	Weak
Outcome	Liverfat	rs10765460	11	90991115	T	C	0.856965	-0.0179071	0.1	0.0109509	32858	Weak
Outcome	Liverfat	rs1587843	11	91123074	C	T	0.577265	-0.0142313	0.083	0.00820124	32858	Weak
Outcome	Liverfat	rs142251555	11	91588573	A	G	0.011572	-0.0123304	0.74	0.0371161	32858	Weak
Outcome	Liverfat	rs10765520	11	91805584	C	A	0.717861	-0.0226245	0.008	0.00853572	32858	Weak
Outcome	Liverfat	rs9804677	11	91850650	A	G	0.489428	-0.0028384	0.71	0.00769828	32858	Weak
Outcome	Liverfat	rs481643	11	92121242	A	G	0.165923	0.0107645	0.3	0.0103233	32858	Weak
Outcome	Liverfat	rs139267201	11	93059351	T	C	0.012436	0.0837679	0.021	0.0363481	32858	Weak
Outcome	Liverfat	rs56253870	11	93290646	C	T	0.202005	0.0114503	0.23	0.00960751	32858	Weak
Outcome	Liverfat	rs191379099	11	94162799	G	A	0.01164	-0.102461	0.0049	0.0364143	32858	Weak
Outcome	Liverfat	rs78394560	11	94335643	G	A	0.019885	-0.00826078	0.77	0.0287463	32858	Weak
Outcome	Liverfat	rs10831313	11	94882712	G	A	0.36984	-0.00642739	0.44	0.00830099	32858	Weak
Outcome	Liverfat	rs6144455	11	95270872	ATTTTACTCCACC	A	0.431671	-0.0143004	0.085	0.00831488	32858	Weak
Outcome	Liverfat	rs17207890	11	95490754	A	G	0.348454	-0.00794187	0.33	0.00813165	32858	Weak
Outcome	Liverfat	rs11454567	11	95589497	CT	C	0.391851	-0.00449548	0.59	0.0083193	32858	Weak
Outcome	Liverfat	rs11021347	11	95653494	C	T	0.40947	-0.00292161	0.71	0.00782514	32858	Weak
Outcome	Liverfat	rs145059364	11	97851691	G	A	0.014235	0.0172465	0.6	0.0332072	32858	Weak
Outcome	Liverfat	rs4445597	11	97854975	T	G	0.104631	0.0126974	0.32	0.0126675	32858	Weak
Outcome	Liverfat	rs7128540	11	98438729	T	C	0.76179	-0.00182924	0.84	0.00898315	32858	Weak
Outcome	Liverfat	rs12576805	11	98919031	C	A	0.011293	-0.00887096	0.81	0.0362916	32858	Weak
Outcome	Liverfat	rs77563952	11	98961001	C	T	0.0306	-0.011809	0.6	0.0225488	32858	Weak
Outcome	Liverfat	rs4418772	11	99271379	A	C	0.164618	-0.00567415	0.58	0.0103344	32858	Weak
Outcome	Liverfat	rs11221547	11	99701653	C	T	0.177109	0.010462	0.3	0.0100627	32858	Weak
Outcome	Liverfat	rs1081342	11	99897293	C	T	0.412837	-0.00389161	0.62	0.00787322	32858	Weak
Outcome	Liverfat	rs146899043	11	99961203	TTC	T	0.658341	-0.00139422	0.86	0.00813566	32858	Weak
Outcome	Liverfat	rs66475668	11	99970688	C	T	0.076857	-0.0021954	0.88	0.0145556	32858	Weak
Outcome	Liverfat	rs12575570	11	99970832	G	A	0.076865	-0.00217095	0.88	0.0145568	32858	Weak
Outcome	Liverfat	rs10791277	11	100106009	A	G	0.653428	0.00865913	0.29	0.00814198	32858	Weak
Outcome	Liverfat	rs613824	11	100122331	G	A	0.722129	-0.00227747	0.79	0.00864103	32858	Weak
Outcome	Liverfat	rs5794051	11	100205895	CA	C	0.294376	0.0208666	0.014	0.00850601	32858	Weak
Outcome	Liverfat	rs61908437	11	100310088	A	G	0.157077	0.000255393	0.98	0.010522	32858	Weak
Outcome	Liverfat	rs66975288	11	101256883	C	T	0.81232	0.00211836	0.83	0.00986141	32858	Weak
Outcome	Liverfat	rs56318611	11	101351691	G	T	0.041744	-0.00512333	0.79	0.0191369	32858	Weak
Outcome	Liverfat	rs61916023	11	101827526	T	C	0.01389	0.0290151	0.43	0.0368267	32858	Weak
Outcome	Liverfat	rs77702502	11	101837872	C	A	0.01962	0.0281044	0.33	0.0286462	32858	Weak
Outcome	Liverfat	rs373557512	11	102099365	CA	C	0.56894	-0.0125091	0.13	0.00836022	32858	Weak
Outcome	Liverfat	rs61893625	11	102144386	G	A	0.030208	0.0488459	0.036	0.0232635	32858	Weak
Outcome	Liverfat	rs10750679	11	103828811	T	C	0.378946	-0.00468242	0.56	0.00794501	32858	Weak
Outcome	Liverfat	rs2510641	11	104586884	A	T	0.761731	-0.0056591	0.54	0.00920793	32858	Weak
Outcome	Liverfat	rs144250550	11	105741529	C	T	0.01645	-0.0104708	0.74	0.0312239	32858	Weak
Outcome	Liverfat	rs1258472	11	105814611	C	A	0.388566	-0.00118353	0.89	0.0082965	32858	Weak
Outcome	Liverfat	rs5794444	11	105838430	CA	C	0.539	0.00718241	0.37	0.00793349	32858	Weak
Outcome	Liverfat	rs72978054	11	106319359	G	T	0.023216	0.0514084	0.048	0.0260475	32858	Weak
Outcome	Liverfat	rs10047466	11	106670711	C	T	0.912274	-0.00985086	0.47	0.0136749	32858	Weak
Outcome	Liverfat	rs4754196	11	107096777	G	A	0.482656	0.00756534	0.32	0.00766503	32858	Weak
Outcome	Liverfat	rs72986689	11	107188356	T	C	0.130349	-0.0127988	0.26	0.0114656	32858	Weak
Outcome	Liverfat	rs12226079	11	107603391	A	C	0.046007	0.0114357	0.54	0.0184662	32858	Weak
Outcome	Liverfat	rs10890858	11	108413853	T	C	0.147804	0.000173349	0.99	0.0107764	32858	Weak
Outcome	Liverfat	rs61914038	11	108618812	C	A	0.035134	-0.00320211	0.88	0.0208369	32858	Weak
Outcome	Liverfat	rs549430635	11	108758309	TA	T	0.156005	-0.0100932	0.35	0.0107859	32858	Weak
Outcome	Liverfat	rs10466523	11	108814451	C	T	0.634284	0.00644009	0.42	0.00802931	32858	Weak
Outcome	Liverfat	rs147505477	11	108887034	T	G	0.019914	-0.0247463	0.38	0.0284636	32858	Weak
Outcome	Liverfat	rs11213183	11	109731176	A	C	0.019966	-0.0598898	0.029	0.0273589	32858	Weak
Outcome	Liverfat	rs11410915	11	110025094	CA	C	0.735734	0.0205383	0.022	0.00896899	32858	Weak
Outcome	Liverfat	rs2120117	11	110371950	G	T	0.174109	-0.00316471	0.76	0.0101739	32858	Weak
Outcome	Liverfat	rs112918579	11	110922662	G	A	0.049284	0.000687629	0.97	0.019776	32858	Weak
Outcome	Liverfat	rs4265625	11	111238307	G	A	0.716224	0.00400657	0.64	0.00856325	32858	Weak
Outcome	Liverfat	rs55838940	11	111319613	A	C	0.393371	-0.000356757	0.97	0.00813922	32858	Weak
Outcome	Liverfat	rs4938648	11	111335275	T	C	0.409692	-0.00919496	0.24	0.00783323	32858	Weak
Outcome	Liverfat	rs139772777	11	111789512	C	T	0.024119	-0.0287739	0.27	0.0263475	32858	Weak
Outcome	Liverfat	rs72993818	11	112546108	A	G	0.041512	-0.029986	0.13	0.0198341	32858	Weak
Outcome	Liverfat	rs140084501	11	112759975	ATATATT	A	0.182639	-0.00251481	0.8	0.0101641	32858	Weak
Outcome	Liverfat	rs1436109	11	112991618	T	G	0.102969	0.00751649	0.55	0.0126446	32858	Weak
Outcome	Liverfat	rs10789937	11	113042119	T	C	0.644527	-0.00434459	0.59	0.00806018	32858	Weak
Outcome	Liverfat	rs144623517	11	113062983	AT	A	0.107465	0.00802928	0.54	0.0129898	32858	Weak
Outcome	Liverfat	rs2471851	11	113301069	C	A	0.156934	0.00705692	0.5	0.0105056	32858	Weak
Outcome	Liverfat	rs75765286	11	113310037	T	G	0.052899	-0.0154555	0.38	0.0174358	32858	Weak
Outcome	Liverfat	rs11214775	11	113807181	A	G	0.281813	-0.0147502	0.085	0.00855605	32858	Weak
Outcome	Liverfat	rs238929	11	113972439	G	A	0.357248	-0.00140609	0.86	0.0082102	32858	Weak
Outcome	Liverfat	rs622200	11	114028774	C	T	0.164514	-4.41721e-05	1	0.0103401	32858	Weak
Outcome	Liverfat	rs648044	11	114030799	G	A	0.599236	0.012672	0.11	0.00798571	32858	Weak
Outcome	Liverfat	rs61904663	11	114061365	G	A	0.411322	0.00693867	0.37	0.00781895	32858	Weak
Outcome	Liverfat	rs11215120	11	114503925	T	C	0.654623	0.00816685	0.33	0.00833291	32858	Weak
Outcome	Liverfat	rs112908367	11	114846834	ATAAC	A	0.656075	0.00116769	0.89	0.00813218	32858	Weak
Outcome	Liverfat	rs11215308	11	114866549	A	G	0.310538	-0.0161307	0.054	0.00835582	32858	Weak
Outcome	Liverfat	rs12790595	11	114891088	A	G	0.015239	-0.0218899	0.5	0.0322698	32858	Weak
Outcome	Liverfat	rs11215403	11	115058585	A	G	0.244248	0.00875307	0.33	0.00896802	32858	Weak
Outcome	Liverfat	rs45489793	11	115087055	A	G	0.174065	-0.0208312	0.041	0.0101702	32858	Weak
Outcome	Liverfat	rs2126069	11	115473374	T	C	0.485029	0.00713801	0.36	0.00772367	32858	Weak
Outcome	Liverfat	rs2613458	11	115474581	C	A	0.718407	-0.00445867	0.6	0.00858148	32858	Weak
Outcome	Liverfat	rs548087112	11	115518457	CT	C	0.564828	0.00622261	0.45	0.00823507	32858	Weak
Outcome	Liverfat	rs201268542	11	115615786	GA	G	0.045472	0.00926155	0.64	0.0199986	32858	Weak
Outcome	Liverfat	rs12805827	11	115667512	A	C	0.036548	-0.0264544	0.2	0.0204222	32858	Weak
Outcome	Liverfat	rs2512569	11	115725072	T	C	0.530215	-0.00168758	0.83	0.00769476	32858	Weak
Outcome	Liverfat	rs4938235	11	116097385	A	C	0.848473	0.0152835	0.15	0.0106826	32858	Weak
Outcome	Liverfat	rs61904805	11	116433091	A	C	0.010046	-0.0252745	0.54	0.0413944	32858	Weak
Outcome	Liverfat	rs147149780	11	117320192	AAAGC	A	0.009575	0.00990647	0.8	0.0399268	32858	Weak
Outcome	Liverfat	rs4252248	11	117858983	A	G	0.67666	0.00904005	0.27	0.00824876	32858	Weak
Outcome	Liverfat	rs11216742	11	117967624	G	A	0.286563	-0.0120639	0.18	0.00901136	32858	Weak
Outcome	Liverfat	rs648389	11	118038697	C	T	0.009836	0.025326	0.52	0.0394963	32858	Weak
Outcome	Liverfat	rs7951019	11	118358027	G	T	0.033071	-0.0285954	0.19	0.0218451	32858	Weak
Outcome	Liverfat	rs11603023	11	118486067	C	T	0.56785	0.00787992	0.31	0.00774397	32858	Weak
Outcome	Liverfat	rs569770	11	118584498	C	T	0.642595	0.00539276	0.5	0.00803047	32858	Weak
Outcome	Liverfat	rs185103148	11	118860295	A	G	0.045861	0.00116364	0.95	0.0193959	32858	Weak
Outcome	Liverfat	rs1177562	11	118949331	T	C	0.407728	0.00438739	0.57	0.00780414	32858	Weak
Outcome	Liverfat	rs606151	11	119384214	A	G	0.312777	0.0034499	0.68	0.00832833	32858	Weak
Outcome	Liverfat	rs1374563	11	119762569	A	G	0.163196	0.0206736	0.05	0.0105508	32858	Weak
Outcome	Liverfat	rs538518	11	119789044	T	G	0.603539	0.00356546	0.65	0.00789657	32858	Weak
Outcome	Liverfat	rs112254407	11	119826936	AGTT	A	0.168833	-0.0191452	0.063	0.0102967	32858	Weak
Outcome	Liverfat	rs35661813	11	119831794	C	A	0.112931	-0.00332233	0.78	0.0121758	32858	Weak
Outcome	Liverfat	rs2508652	11	120405162	T	C	0.257475	-0.000947675	0.91	0.00874237	32858	Weak
Outcome	Liverfat	rs2253023	11	120412169	T	C	0.260183	0.00579508	0.51	0.00878012	32858	Weak
Outcome	Liverfat	rs61901400	11	120590901	A	G	0.074497	0.0271492	0.07	0.0149721	32858	Weak
Outcome	Liverfat	rs147294208	11	121086892	T	C	0.01113	0.057303	0.13	0.0381468	32858	Weak
Outcome	Liverfat	rs141094252	11	121119266	T	C	0.020277	-0.0112471	0.7	0.028838	32858	Weak
Outcome	Liverfat	rs11375584	11	121343677	GA	G	0.941422	0.00470132	0.8	0.0184741	32858	Weak
Outcome	Liverfat	rs117707792	11	121470927	A	G	0.032039	0.0254176	0.26	0.0224143	32858	Weak
Outcome	Liverfat	rs10892766	11	121510716	T	C	0.404347	-0.00608175	0.45	0.00800477	32858	Weak
Outcome	Liverfat	rs530916	11	121549091	G	A	0.557041	-0.00557792	0.47	0.00771381	32858	Weak
Outcome	Liverfat	rs1666658	11	121801129	C	T	0.39215	-0.00679044	0.39	0.00782767	32858	Weak
Outcome	Liverfat	rs10892817	11	122070686	G	A	0.243088	0.00521145	0.56	0.00896875	32858	Weak
Outcome	Liverfat	rs73013975	11	122072103	A	G	0.304516	0.00665933	0.43	0.00839146	32858	Weak
Outcome	Liverfat	rs61909880	11	122083405	A	G	0.06735	0.019106	0.22	0.0154542	32858	Weak
Outcome	Liverfat	rs77829991	11	122086914	G	A	0.011259	0.0268493	0.47	0.0367552	32858	Weak
Outcome	Liverfat	rs11828307	11	122093285	A	G	0.36581	0.000580184	0.94	0.00799816	32858	Weak
Outcome	Liverfat	rs57353103	11	122645049	G	C	0.412211	0.00828172	0.3	0.0079742	32858	Weak
Outcome	Liverfat	rs1148117	11	123493061	G	T	0.15554	-0.00948067	0.38	0.0106904	32858	Weak
Outcome	Liverfat	rs9326264	11	123605937	T	C	0.607648	-0.00746839	0.34	0.00788962	32858	Weak
Outcome	Liverfat	rs1940187	11	123714925	G	A	0.541404	0.00130637	0.87	0.00770055	32858	Weak
Outcome	Liverfat	rs12278537	11	123715305	T	G	0.219046	-0.0103504	0.26	0.00925696	32858	Weak
Outcome	Liverfat	rs12574086	11	123894556	G	A	0.083264	-0.0213605	0.13	0.0140067	32858	Weak
Outcome	Liverfat	rs143703	11	123966886	T	C	0.868675	-0.0037963	0.74	0.0114544	32858	Weak
Outcome	Liverfat	rs11219507	11	124092083	T	C	0.025921	0.0302188	0.21	0.0242662	32858	Weak
Outcome	Liverfat	rs12785892	11	124116164	T	C	0.439231	-0.00966279	0.24	0.00824694	32858	Weak
Outcome	Liverfat	rs7103798	11	124146042	G	A	0.352813	0.00770636	0.34	0.00808047	32858	Weak
Outcome	Liverfat	rs2187151	11	124446801	T	G	0.216126	-0.00026677	0.98	0.00941442	32858	Weak
Outcome	Liverfat	rs11219786	11	124682271	C	A	0.012548	0.00620768	0.86	0.0342882	32858	Weak
Outcome	Liverfat	rs116323742	11	125030835	T	C	0.038118	0.0346622	0.083	0.0199953	32858	Weak
Outcome	Liverfat	rs4935970	11	126308331	T	C	0.107388	-0.0123311	0.33	0.0127396	32858	Weak
Outcome	Liverfat	rs10790809	11	126372550	G	A	0.557674	0.0071569	0.35	0.00773149	32858	Weak
Outcome	Liverfat	rs7938828	11	126472549	T	G	0.126889	0.00393456	0.74	0.0116931	32858	Weak
Outcome	Liverfat	rs7114000	11	126607580	G	A	0.634785	-0.0150771	0.061	0.00803859	32858	Weak
Outcome	Liverfat	rs7350493	11	126619671	G	A	0.218722	0.00676053	0.47	0.00938572	32858	Weak
Outcome	Liverfat	rs1783929	11	126894913	T	G	0.649672	0.00648111	0.51	0.00980671	32858	Weak
Outcome	Liverfat	rs200302728	11	127718443	CA	C	0.020084	-0.0353466	0.26	0.0315373	32858	Weak
Outcome	Liverfat	rs11221702	11	129272791	G	T	0.21956	-0.00241973	0.79	0.00931014	32858	Weak
Outcome	Liverfat	rs2323771	11	129685016	T	C	0.319503	0.00287636	0.73	0.00827785	32858	Weak
Outcome	Liverfat	rs113931369	11	130385735	G	A	0.143442	0.00760089	0.49	0.0110809	32858	Weak
Outcome	Liverfat	rs78028869	11	131109826	A	C	0.197335	0.015124	0.13	0.00995633	32858	Weak
Outcome	Liverfat	rs1793811	11	131171000	A	G	0.580262	-0.00422708	0.59	0.00777165	32858	Weak
Outcome	Liverfat	rs870399	11	131456204	C	T	0.683799	0.0142156	0.087	0.00829343	32858	Weak
Outcome	Liverfat	rs556882272	11	131464458	TA	T	0.496507	0.00686819	0.39	0.00792921	32858	Weak
Outcome	Liverfat	rs544166	11	131815344	G	T	0.280841	0.00427673	0.62	0.00861078	32858	Weak
Outcome	Liverfat	rs2517996	11	131878375	A	G	0.363702	-0.00502316	0.53	0.00806923	32858	Weak
Outcome	Liverfat	rs28376187	11	131939282	C	T	0.203035	-0.00442865	0.67	0.0104645	32858	Weak
Outcome	Liverfat	rs10894520	11	132070258	G	A	0.022116	-0.0116101	0.66	0.0263522	32858	Weak
Outcome	Liverfat	rs2226638	11	132585452	T	G	0.577406	0.00931814	0.24	0.00796754	32858	Weak
Outcome	Liverfat	rs12786237	11	132702270	C	A	0.113398	0.00238907	0.84	0.0121197	32858	Weak
Outcome	Liverfat	rs4604893	11	133279462	C	T	0.034057	0.0457132	0.032	0.0213238	32858	Weak
Outcome	Liverfat	rs4372469	11	133396416	G	A	0.770682	-0.0033201	0.72	0.00928183	32858	Weak
Outcome	Liverfat	rs1496246	11	133548061	G	A	0.369597	0.00401343	0.62	0.00803458	32858	Weak
Outcome	Liverfat	rs12795042	11	133658168	C	A	0.624092	-0.012974	0.1	0.00799829	32858	Weak
Outcome	Liverfat	rs329655	11	133850516	A	C	0.472878	0.0141453	0.07	0.00780836	32858	Weak
Outcome	Liverfat	rs113332288	11	134033752	A	G	0.013758	-0.0827404	0.014	0.0335202	32858	Weak
Outcome	Liverfat	rs893951	11	134258416	G	T	0.670666	0.000416302	0.96	0.00816599	32858	Weak
Outcome	Liverfat	rs3922657	11	134411781	C	T	0.264697	0.00854823	0.33	0.00875826	32858	Weak
Outcome	Liverfat	rs2003280	12	154654	C	T	0.477499	-0.00773167	0.38	0.00879704	32858	Weak
Outcome	Liverfat	rs6489607	12	196610	A	G	0.553737	-0.000867252	0.91	0.007734	32858	Weak
Outcome	Liverfat	rs10505717	12	277182	T	C	0.319826	-0.00246857	0.76	0.00822588	32858	Weak
Outcome	Liverfat	rs113879277	12	286481	G	A	0.306861	-0.00546834	0.52	0.00847903	32858	Weak
Outcome	Liverfat	rs524468	12	371786	G	A	0.260515	0.00670464	0.45	0.00878031	32858	Weak
Outcome	Liverfat	rs74309627	12	917296	AG	A	0.171255	0.004537	0.66	0.0104515	32858	Weak
Outcome	Liverfat	rs7968028	12	1045074	A	G	0.242485	0.00301176	0.74	0.00904609	32858	Weak
Outcome	Liverfat	rs11064609	12	1056687	T	C	0.107671	0.014928	0.23	0.0124964	32858	Weak
Outcome	Liverfat	rs2286035	12	1371938	C	T	0.327109	0.00634085	0.45	0.00839994	32858	Weak
Outcome	Liverfat	rs113377562	12	1898300	T	G	0.127623	-0.00302728	0.79	0.0115357	32858	Weak
Outcome	Liverfat	rs78006823	12	2210101	A	G	0.021468	0.0611229	0.029	0.0280563	32858	Weak
Outcome	Liverfat	rs2238051	12	2307175	A	C	0.594644	-0.00483489	0.54	0.00788234	32858	Weak
Outcome	Liverfat	rs569350382	12	2411475	G	A	0.01192	-0.00406236	0.92	0.0397571	32858	Weak
Outcome	Liverfat	rs147478858	12	2536730	C	T	0.018865	0.0309803	0.29	0.0290974	32858	Weak
Outcome	Liverfat	rs12317192	12	3198659	C	T	0.068513	0.0169973	0.29	0.0159981	32858	Weak
Outcome	Liverfat	rs376982714	12	3830751	CA	C	0.235001	0.0186352	0.052	0.0096023	32858	Weak
Outcome	Liverfat	rs2578461	12	4088542	T	C	0.633252	0.00899362	0.26	0.00793374	32858	Weak
Outcome	Liverfat	rs113448194	12	4117458	A	C	0.047927	-0.0393234	0.03	0.0181517	32858	Weak
Outcome	Liverfat	rs1860420	12	5156275	G	A	0.525055	0.00847932	0.28	0.00777595	32858	Weak
Outcome	Liverfat	rs10849202	12	5202269	C	T	0.496677	0.00450145	0.56	0.00774811	32858	Weak
Outcome	Liverfat	rs7314566	12	6052868	T	C	0.43227	-0.00102944	0.89	0.00774548	32858	Weak
Outcome	Liverfat	rs12829220	12	6074650	T	C	0.019296	-0.00111272	0.97	0.0280282	32858	Weak
Outcome	Liverfat	rs568854676	12	6582636	CT	C	0.206985	0.00351365	0.72	0.00974538	32858	Weak
Outcome	Liverfat	rs10774441	12	6825593	G	A	0.617833	-0.000478563	0.95	0.00847783	32858	Weak
Outcome	Liverfat	rs7302086	12	10492214	G	A	0.199706	-0.00226146	0.83	0.0104414	32858	Weak
Outcome	Liverfat	rs148001027	12	11398120	A	C	0.013558	0.000666095	0.98	0.0339622	32858	Weak
Outcome	Liverfat	rs12303794	12	11779643	A	G	0.084801	-0.00454164	0.74	0.0138143	32858	Weak
Outcome	Liverfat	rs555909422	12	12064194	T	C	0.018798	-0.0316379	0.32	0.0318309	32858	Weak
Outcome	Liverfat	rs71436725	12	12810070	TA	T	0.330494	-0.00041903	0.96	0.00951952	32858	Weak
Outcome	Liverfat	rs2417261	12	13414139	G	T	0.890929	-0.00747759	0.55	0.01241	32858	Weak
Outcome	Liverfat	rs10772643	12	13415288	T	C	0.890291	-0.00763274	0.54	0.0123797	32858	Weak
Outcome	Liverfat	rs2417278	12	13632346	G	T	0.221607	-0.00662844	0.47	0.00923441	32858	Weak
Outcome	Liverfat	rs890	12	13715308	C	A	0.524621	0.0107613	0.16	0.00770968	32858	Weak
Outcome	Liverfat	rs11055614	12	13933313	G	A	0.02475	0.0167255	0.51	0.0256844	32858	Weak
Outcome	Liverfat	rs11612436	12	14252242	T	C	0.299579	-0.0119395	0.15	0.00837055	32858	Weak
Outcome	Liverfat	rs7316587	12	14298810	A	G	0.204558	-0.00813723	0.4	0.00959184	32858	Weak
Outcome	Liverfat	rs75717589	12	14412901	A	G	0.017751	-0.00399903	0.89	0.0291646	32858	Weak
Outcome	Liverfat	rs7299037	12	14595456	A	G	0.509133	-0.00757831	0.33	0.00771612	32858	Weak
Outcome	Liverfat	rs10505785	12	15859746	T	C	0.037454	-0.0284077	0.17	0.0206546	32858	Weak
Outcome	Liverfat	rs56102065	12	16179382	G	A	0.418827	0.0144393	0.073	0.00805386	32858	Weak
Outcome	Liverfat	rs5796659	12	16408723	TA	T	0.208722	-0.0122181	0.2	0.00962881	32858	Weak
Outcome	Liverfat	rs12579110	12	16485682	T	C	0.0599	-0.0119922	0.46	0.0162254	32858	Weak
Outcome	Liverfat	rs140460240	12	16587376	TTGTG	T	0.554048	0.0140372	0.073	0.00782211	32858	Weak
Outcome	Liverfat	rs10772966	12	16960793	T	C	0.585984	-0.00218415	0.78	0.00780091	32858	Weak
Outcome	Liverfat	rs141682365	12	18242604	G	A	0.012886	0.0264921	0.46	0.035759	32858	Weak
Outcome	Liverfat	rs7295562	12	18811660	C	A	0.483095	0.00691125	0.37	0.00778098	32858	Weak
Outcome	Liverfat	rs143446405	12	18923112	C	T	0.03071	0.0227396	0.31	0.0225164	32858	Weak
Outcome	Liverfat	rs1844685	12	19072019	G	T	0.611999	-0.00423091	0.6	0.00797988	32858	Weak
Outcome	Liverfat	rs79012517	12	20622033	A	G	0.03192	0.0126501	0.56	0.021802	32858	Weak
Outcome	Liverfat	rs73075187	12	20698720	C	A	0.284328	-0.0101019	0.24	0.00859676	32858	Weak
Outcome	Liverfat	rs10743384	12	20803549	C	T	0.59669	0.00273316	0.73	0.00785597	32858	Weak
Outcome	Liverfat	rs34196282	12	21414825	AT	A	0.215227	-0.0125971	0.18	0.00945291	32858	Weak
Outcome	Liverfat	rs7298331	12	22322789	C	A	0.600654	0.00469563	0.55	0.00788731	32858	Weak
Outcome	Liverfat	rs2453875	12	23065782	G	A	0.278149	-0.00230258	0.79	0.00861955	32858	Weak
Outcome	Liverfat	rs79321374	12	23287701	A	G	0.048506	-0.00690048	0.7	0.018051	32858	Weak
Outcome	Liverfat	rs66791842	12	23288918	G	A	0.234583	-0.00141895	0.88	0.00911937	32858	Weak
Outcome	Liverfat	rs1470392	12	23648136	G	A	0.123982	0.00290844	0.8	0.0117164	32858	Weak
Outcome	Liverfat	rs7298932	12	23727301	G	A	0.148273	-0.0102469	0.35	0.0109767	32858	Weak
Outcome	Liverfat	rs10771053	12	24157577	G	A	0.473709	-0.00612953	0.43	0.00779337	32858	Weak
Outcome	Liverfat	rs531544431	12	24179533	C	CA	0.805246	-0.0115945	0.25	0.0101429	32858	Weak
Outcome	Liverfat	rs11047223	12	24192707	C	A	0.32372	0.00735877	0.37	0.00822151	32858	Weak
Outcome	Liverfat	rs524867	12	24449026	T	C	0.143358	-0.00374058	0.73	0.0109791	32858	Weak
Outcome	Liverfat	rs1879778	12	24484716	C	A	0.096034	0.0124736	0.34	0.0131155	32858	Weak
Outcome	Liverfat	rs145220228	12	25175020	T	C	0.014959	0.0503494	0.14	0.0339005	32858	Weak
Outcome	Liverfat	rs116961717	12	26612678	G	T	0.012081	0.0409805	0.25	0.035333	32858	Weak
Outcome	Liverfat	rs2880875	12	26777379	C	T	0.529499	0.00969575	0.21	0.00773166	32858	Weak
Outcome	Liverfat	rs35513019	12	27367876	TC	T	0.344137	-0.00642514	0.43	0.00807006	32858	Weak
Outcome	Liverfat	rs35438744	12	27780445	A	G	0.017535	-0.0192745	0.53	0.0305226	32858	Weak
Outcome	Liverfat	rs182623788	12	29986469	G	A	0.009924	0.0450359	0.28	0.0416736	32858	Weak
Outcome	Liverfat	rs1909161	12	30145362	C	T	0.207813	-0.00309639	0.76	0.010038	32858	Weak
Outcome	Liverfat	rs33202	12	30946069	G	A	0.192948	0.014985	0.13	0.00980046	32858	Weak
Outcome	Liverfat	rs78671654	12	31382428	A	G	0.063015	0.00253391	0.87	0.0157762	32858	Weak
Outcome	Liverfat	rs55856925	12	31766895	T	C	0.272163	0.00652667	0.45	0.00868433	32858	Weak
Outcome	Liverfat	rs36045210	12	32186156	T	C	0.120541	-0.00764241	0.52	0.0120027	32858	Weak
Outcome	Liverfat	rs60560779	12	33132638	CA	C	0.04364	0.0428277	0.024	0.0189544	32858	Weak
Outcome	Liverfat	rs148987174	12	33582335	T	C	0.015008	-0.0221768	0.48	0.0316688	32858	Weak
Outcome	Liverfat	rs7312652	12	33955693	C	T	0.885305	-0.0113902	0.34	0.0120448	32858	Weak
Outcome	Liverfat	rs56260627	12	34251201	A	G	0.115909	0.0170574	0.16	0.0120065	32858	Weak
Outcome	Liverfat	rs7971266	12	34359040	T	C	0.829775	0.00702714	0.49	0.0102617	32858	Weak
Outcome	Liverfat	rs117251208	12	34815641	G	A	0.02165	0.0120544	0.68	0.0293043	32858	Weak
Outcome	Liverfat	rs12825056	12	37913044	T	G	0.130912	-0.00322682	0.79	0.0121142	32858	Weak
Outcome	Liverfat	rs142715753	12	37948735	GA	G	0.30731	-0.00207629	0.81	0.00866158	32858	Weak
Outcome	Liverfat	rs140628810	12	38196771	A	G	0.022555	0.0293976	0.28	0.0271021	32858	Weak
Outcome	Liverfat	rs35007983	12	38681160	T	C	0.144353	-0.00372193	0.73	0.0109935	32858	Weak
Outcome	Liverfat	rs34010309	12	38924168	TA	T	0.221496	-0.00177727	0.85	0.0095905	32858	Weak
Outcome	Liverfat	rs12366409	12	39471761	G	A	0.303764	-0.00914643	0.28	0.00839623	32858	Weak
Outcome	Liverfat	rs10783716	12	39627520	A	G	0.277159	-0.00849489	0.33	0.00866663	32858	Weak
Outcome	Liverfat	rs574918	12	40357647	G	A	0.82752	-0.00492582	0.63	0.0102489	32858	Weak
Outcome	Liverfat	rs34886499	12	40775279	CT	C	0.680643	0.00431934	0.6	0.00828912	32858	Weak
Outcome	Liverfat	rs11177122	12	40933196	T	C	0.178694	-0.0195079	0.084	0.011275	32858	Weak
Outcome	Liverfat	rs35790406	12	40979500	C	T	0.031323	-0.00288699	0.9	0.0226237	32858	Weak
Outcome	Liverfat	rs2197124	12	41316793	G	A	0.531967	-0.00207329	0.79	0.00794899	32858	Weak
Outcome	Liverfat	rs61008118	12	41319442	T	G	0.483474	-0.00195552	0.81	0.00796814	32858	Weak
Outcome	Liverfat	rs75253172	12	41835102	C	T	0.046228	0.0166734	0.36	0.0183474	32858	Weak
Outcome	Liverfat	rs287006	12	42049429	G	A	0.380803	0.00756859	0.34	0.00791274	32858	Weak
Outcome	Liverfat	rs60971233	12	42693635	A	G	0.114813	-0.0204572	0.09	0.0120722	32858	Weak
Outcome	Liverfat	rs76292244	12	42802386	C	A	0.017267	0.047257	0.11	0.0299058	32858	Weak
Outcome	Liverfat	rs147763682	12	45876763	T	C	0.028246	0.00341671	0.91	0.0296377	32858	Weak
Outcome	Liverfat	rs2408461	12	46416831	T	C	0.473825	-0.000669853	0.93	0.00769427	32858	Weak
Outcome	Liverfat	rs2522270	12	47413816	A	C	0.29797	0.0030507	0.72	0.00842447	32858	Weak
Outcome	Liverfat	rs34263278	12	47786056	T	C	0.295654	0.00720927	0.39	0.00839032	32858	Weak
Outcome	Liverfat	rs2130095	12	48638755	A	G	0.534809	-0.00691256	0.37	0.00769807	32858	Weak
Outcome	Liverfat	rs191602006	12	49841927	C	T	0.061257	-0.00142008	0.93	0.0161185	32858	Weak
Outcome	Liverfat	rs144397719	12	49951528	T	C	0.027337	0.00343599	0.89	0.023894	32858	Weak
Outcome	Liverfat	rs73116339	12	50289667	A	G	0.295536	0.000499383	0.95	0.00865092	32858	Weak
Outcome	Liverfat	rs73117154	12	50923373	A	G	0.064405	0.00826762	0.6	0.0156655	32858	Weak
Outcome	Liverfat	rs112327179	12	51071396	T	G	0.02279	0.00457383	0.86	0.0258514	32858	Weak
Outcome	Liverfat	rs10876100	12	51236802	C	T	0.226366	-0.001548	0.87	0.00919119	32858	Weak
Outcome	Liverfat	rs113109170	12	51742618	G	C	0.029565	0.0148441	0.58	0.0270942	32858	Weak
Outcome	Liverfat	rs4300472	12	53304040	T	C	0.032374	-0.0151446	0.49	0.0218352	32858	Weak
Outcome	Liverfat	rs113094235	12	53323144	C	T	0.110943	0.0108504	0.38	0.0123846	32858	Weak
Outcome	Liverfat	rs146456486	12	53372092	G	A	0.05186	-0.00223648	0.9	0.018548	32858	Weak
Outcome	Liverfat	rs80230894	12	53437765	T	C	0.014399	0.00596536	0.85	0.0322898	32858	Weak
Outcome	Liverfat	rs61921832	12	54490398	T	C	0.105813	-0.0138036	0.3	0.0131818	32858	Weak
Outcome	Liverfat	rs3809162	12	54674235	G	A	0.413789	-0.00504403	0.52	0.00777574	32858	Weak
Outcome	Liverfat	rs1707481	12	54838062	C	T	0.673733	0.0023491	0.77	0.00819034	32858	Weak
Outcome	Liverfat	rs937309	12	55002728	C	T	0.742721	0.00998205	0.26	0.008938	32858	Weak
Outcome	Liverfat	rs11171710	12	56368078	A	G	0.444295	0.0129838	0.094	0.00775745	32858	Weak
Outcome	Liverfat	rs36159461	12	56468832	GA	G	0.642158	0.0157703	0.05	0.00805983	32858	Weak
Outcome	Liverfat	rs57343616	12	56623347	T	C	0.06379	0.0108549	0.49	0.0158202	32858	Weak
Outcome	Liverfat	rs7973618	12	57019443	C	T	0.363719	-0.0119752	0.14	0.00802312	32858	Weak
Outcome	Liverfat	rs1098740	12	57369910	A	G	0.588134	-0.0104081	0.19	0.00786775	32858	Weak
Outcome	Liverfat	rs566868060	12	57654046	CAAAAA	C	0.818282	-0.0043242	0.69	0.0110257	32858	Weak
Outcome	Liverfat	rs117118210	12	57826790	T	C	0.01943	-0.00734976	0.8	0.0285156	32858	Weak
Outcome	Liverfat	rs34152337	12	58337842	GT	G	0.341027	-0.00986661	0.23	0.00821482	32858	Weak
Outcome	Liverfat	rs112887724	12	58701662	G	A	0.027864	0.00319333	0.9	0.0243934	32858	Weak
Outcome	Liverfat	rs7358623	12	59151544	G	A	0.414257	0.00833907	0.29	0.00782509	32858	Weak
Outcome	Liverfat	rs11514218	12	59252733	A	G	0.105571	0.0153403	0.23	0.0127279	32858	Weak
Outcome	Liverfat	rs541791357	12	59545796	CT	C	0.16036	-0.00684081	0.53	0.0108302	32858	Weak
Outcome	Liverfat	rs117148165	12	60462226	C	A	0.050482	0.00586341	0.74	0.0175841	32858	Weak
Outcome	Liverfat	rs1531000	12	61964264	T	C	0.341297	-0.0143757	0.08	0.00820745	32858	Weak
Outcome	Liverfat	rs73118026	12	62035081	C	A	0.055137	-0.0149198	0.39	0.0173324	32858	Weak
Outcome	Liverfat	rs76565835	12	62562395	T	C	0.072029	-0.00157624	0.92	0.0149499	32858	Weak
Outcome	Liverfat	rs4547160	12	63503650	G	T	0.658312	0.0116938	0.15	0.00814336	32858	Weak
Outcome	Liverfat	rs10784335	12	63519424	A	C	0.586532	-0.00981638	0.21	0.00781185	32858	Weak
Outcome	Liverfat	rs10784345	12	63618217	T	G	0.434847	-0.000605847	0.94	0.00778992	32858	Weak
Outcome	Liverfat	rs147895134	12	63905032	TACAC	T	0.826182	-0.00689895	0.54	0.0113106	32858	Weak
Outcome	Liverfat	rs117390785	12	64188313	T	C	0.043228	-0.0223444	0.24	0.0190126	32858	Weak
Outcome	Liverfat	rs77619588	12	66289733	C	A	0.0122	0.0441393	0.21	0.0350773	32858	Weak
Outcome	Liverfat	rs76905924	12	66361453	G	A	0.488047	0.00840937	0.28	0.00772012	32858	Weak
Outcome	Liverfat	rs7306710	12	66376091	C	T	0.514274	0.00814768	0.3	0.00778847	32858	Weak
Outcome	Liverfat	rs35746342	12	66387141	GT	G	0.543359	0.00759384	0.33	0.00783155	32858	Weak
Outcome	Liverfat	rs144875401	12	66489773	G	T	0.060365	0.0174725	0.28	0.0160799	32858	Weak
Outcome	Liverfat	rs11176488	12	67327752	C	T	0.32136	-0.0119557	0.15	0.00825901	32858	Weak
Outcome	Liverfat	rs12810095	12	68163643	A	G	0.015941	0.0572193	0.08	0.0326448	32858	Weak
Outcome	Liverfat	rs116847823	12	69877350	C	T	0.026229	-0.0197339	0.42	0.0242285	32858	Weak
Outcome	Liverfat	rs549768046	12	70074303	TG	T	0.02304	-0.00102501	0.97	0.0263551	32858	Weak
Outcome	Liverfat	rs569474392	12	70696265	C	T	0.01961	0.00498579	0.86	0.0289832	32858	Weak
Outcome	Liverfat	rs1512984	12	71363764	C	T	0.514829	0.000885761	0.91	0.00772241	32858	Weak
Outcome	Liverfat	rs61930459	12	71420344	A	G	0.026014	-0.0229861	0.34	0.0241954	32858	Weak
Outcome	Liverfat	rs201664382	12	72909744	T	C	0.136651	0.00908752	0.44	0.0117905	32858	Weak
Outcome	Liverfat	rs71991088	12	73304655	GA	G	0.922558	-0.0149977	0.4	0.0179688	32858	Weak
Outcome	Liverfat	rs2586895	12	74003378	T	C	0.963887	0.0065482	0.76	0.0210629	32858	Weak
Outcome	Liverfat	rs12370683	12	74580266	C	T	0.197569	-0.019906	0.04	0.00970105	32858	Weak
Outcome	Liverfat	rs201205466	12	74839823	AC	A	0.536571	-0.00173507	0.85	0.00887969	32858	Weak
Outcome	Liverfat	rs2605326	12	74964190	A	G	0.052167	0.0186769	0.3	0.0179519	32858	Weak
Outcome	Liverfat	rs2068419	12	75278849	G	A	0.362239	0.000606453	0.94	0.00804138	32858	Weak
Outcome	Liverfat	rs55689194	12	75884507	GGT	G	0.23783	0.0169109	0.063	0.00910659	32858	Weak
Outcome	Liverfat	rs12299578	12	75981353	A	G	0.09202	-0.00558455	0.67	0.0132646	32858	Weak
Outcome	Liverfat	rs10862981	12	77448118	A	C	0.187395	0.00206587	0.84	0.010064	32858	Weak
Outcome	Liverfat	rs34086152	12	77465910	CT	C	0.121369	-0.00613512	0.61	0.0118742	32858	Weak
Outcome	Liverfat	rs1123680	12	78241285	G	A	0.241257	0.0184053	0.042	0.00905644	32858	Weak
Outcome	Liverfat	rs11107941	12	78428248	T	C	0.232947	0.00647154	0.48	0.0090939	32858	Weak
Outcome	Liverfat	rs61927948	12	79198384	C	T	0.308564	0.00538947	0.52	0.00834744	32858	Weak
Outcome	Liverfat	rs10861798	12	79686971	G	A	0.564288	0.0216902	0.0054	0.00779113	32858	Weak
Outcome	Liverfat	rs576627667	12	80189989	C	T	0.019385	0.00972279	0.76	0.0315989	32858	Weak
Outcome	Liverfat	rs1920407	12	80531953	A	G	0.25371	0.00183465	0.84	0.00883488	32858	Weak
Outcome	Liverfat	rs112757933	12	80559974	CCT	C	0.579617	-0.00428815	0.59	0.00804692	32858	Weak
Outcome	Liverfat	rs373729300	12	80877090	G	A	0.139706	-0.0107503	0.36	0.0117664	32858	Weak
Outcome	Liverfat	rs12824441	12	82044212	G	A	0.204494	0.0020794	0.83	0.00950273	32858	Weak
Outcome	Liverfat	rs11114987	12	82102912	T	C	0.045754	-0.00447502	0.81	0.0183971	32858	Weak
Outcome	Liverfat	rs10862404	12	82342189	A	G	0.145102	0.0047915	0.66	0.0109127	32858	Weak
Outcome	Liverfat	rs73143851	12	82491792	G	A	0.043551	0.0015896	0.93	0.0191624	32858	Weak
Outcome	Liverfat	rs10778938	12	83461943	C	T	0.365541	0.00204456	0.8	0.00805604	32858	Weak
Outcome	Liverfat	rs11116067	12	84241876	C	A	0.34623	0.0235962	0.0037	0.00813917	32858	Weak
Outcome	Liverfat	rs75362042	12	84451434	G	A	0.061178	0.0322119	0.045	0.0160663	32858	Weak
Outcome	Liverfat	rs553883562	12	85177090	T	G	0.811727	-0.0102475	0.4	0.0122314	32858	Weak
Outcome	Liverfat	rs73184586	12	86277403	T	C	0.166755	0.00815319	0.43	0.0103484	32858	Weak
Outcome	Liverfat	rs7138119	12	87147087	G	A	0.485094	0.00300355	0.7	0.00768557	32858	Weak
Outcome	Liverfat	rs540712875	12	89919328	CT	C	0.245073	0.0110722	0.23	0.00913789	32858	Weak
Outcome	Liverfat	rs113061189	12	89925507	G	A	0.020272	-0.0359761	0.23	0.0298076	32858	Weak
Outcome	Liverfat	rs12815887	12	91051321	G	A	0.167237	0.00605951	0.56	0.0103463	32858	Weak
Outcome	Liverfat	rs201792610	12	91593793	CA	C	0.547217	-0.000335159	0.97	0.00794671	32858	Weak
Outcome	Liverfat	rs1490036	12	92220002	G	A	0.656741	-0.00158718	0.84	0.00811367	32858	Weak
Outcome	Liverfat	rs11106601	12	92903958	T	C	0.353908	-0.00210265	0.79	0.00803367	32858	Weak
Outcome	Liverfat	rs2083945	12	93104319	T	C	0.405031	0.00418705	0.59	0.00783967	32858	Weak
Outcome	Liverfat	rs7969135	12	93485697	A	G	0.037578	-0.0296788	0.14	0.0201779	32858	Weak
Outcome	Liverfat	rs35288079	12	93796615	G	T	0.136741	-0.00507703	0.65	0.0112244	32858	Weak
Outcome	Liverfat	rs7957632	12	93998321	C	T	0.249186	-4.68465e-05	1	0.0092194	32858	Weak
Outcome	Liverfat	rs73218889	12	94085576	G	A	0.049683	-0.0129848	0.47	0.0180553	32858	Weak
Outcome	Liverfat	rs569043910	12	94190376	CA	C	0.293881	0.00724208	0.41	0.00887428	32858	Weak
Outcome	Liverfat	rs11107244	12	94288951	T	C	0.138357	-0.0064811	0.56	0.0111249	32858	Weak
Outcome	Liverfat	rs7305852	12	94901665	G	A	0.022518	-0.00696511	0.79	0.0260074	32858	Weak
Outcome	Liverfat	rs11394463	12	95296681	AG	A	0.644397	-0.00167719	0.83	0.00801671	32858	Weak
Outcome	Liverfat	rs7980428	12	95310384	A	G	0.644287	-0.00189678	0.81	0.00801235	32858	Weak
Outcome	Liverfat	rs112465059	12	95393288	G	A	0.048178	0.0152516	0.4	0.0182639	32858	Weak
Outcome	Liverfat	rs10777680	12	95662146	C	T	0.692405	-0.00515146	0.54	0.008347	32858	Weak
Outcome	Liverfat	rs301008	12	95867696	G	T	0.203315	0.00956856	0.32	0.00957008	32858	Weak
Outcome	Liverfat	rs11108247	12	96162330	A	G	0.203019	0.0171451	0.078	0.00971405	32858	Weak
Outcome	Liverfat	rs17311550	12	96309774	T	C	0.175706	-0.00797417	0.43	0.0101717	32858	Weak
Outcome	Liverfat	rs565531080	12	96797373	CT	C	0.144415	0.00785807	0.49	0.0114578	32858	Weak
Outcome	Liverfat	rs7962031	12	97498562	C	T	0.952877	-0.0100789	0.58	0.0182707	32858	Weak
Outcome	Liverfat	rs12322545	12	97606943	A	G	0.146507	-0.00666948	0.54	0.0109513	32858	Weak
Outcome	Liverfat	rs4491284	12	97680832	A	G	0.278955	0.0188845	0.028	0.0086146	32858	Weak
Outcome	Liverfat	rs146393944	12	97956249	T	G	0.034959	-0.00189779	0.93	0.0213253	32858	Weak
Outcome	Liverfat	rs10860227	12	98016881	A	G	0.62328	-0.0229888	0.0038	0.00793143	32858	Weak
Outcome	Liverfat	rs539413470	12	98375659	GA	G	0.113948	-0.0232239	0.08	0.0132595	32858	Weak
Outcome	Liverfat	rs12306732	12	98386880	C	T	0.328325	0.00623981	0.45	0.00819752	32858	Weak
Outcome	Liverfat	rs4762204	12	98776847	A	G	0.258179	0.00554559	0.53	0.00878949	32858	Weak
Outcome	Liverfat	rs77489470	12	99489565	C	T	0.020082	0.0429778	0.12	0.0275738	32858	Weak
Outcome	Liverfat	rs10778011	12	100133120	G	T	0.597285	-0.00375601	0.65	0.00836312	32858	Weak
Outcome	Liverfat	rs35587409	12	100841306	A	G	0.032012	-0.00152835	0.94	0.0217413	32858	Weak
Outcome	Liverfat	rs147851019	12	101103991	C	T	0.020119	-0.0384212	0.17	0.0278967	32858	Weak
Outcome	Liverfat	rs34588809	12	101148498	A	G	0.081795	-0.0237162	0.095	0.0142178	32858	Weak
Outcome	Liverfat	rs1514784	12	101234063	G	A	0.697891	-0.00312739	0.71	0.0083628	32858	Weak
Outcome	Liverfat	rs7304176	12	101945289	T	C	0.535789	-0.000464468	0.95	0.00770529	32858	Weak
Outcome	Liverfat	rs11110849	12	101952926	G	A	0.096787	-0.0224744	0.088	0.0131777	32858	Weak
Outcome	Liverfat	rs11110895	12	102021090	A	G	0.014491	-0.0116391	0.72	0.0323865	32858	Weak
Outcome	Liverfat	rs10860862	12	102786072	T	G	0.182964	-0.00918568	0.35	0.00992964	32858	Weak
Outcome	Liverfat	rs11111293	12	102921296	C	T	0.220539	-0.00176079	0.85	0.00924234	32858	Weak
Outcome	Liverfat	rs548497770	12	103241968	A	G	0.034192	-0.0065495	0.81	0.0272237	32858	Weak
Outcome	Liverfat	rs199542783	12	103535318	TTG	T	0.447293	0.00808205	0.32	0.00810561	32858	Weak
Outcome	Liverfat	rs7305590	12	103658540	C	T	0.244147	-0.00127885	0.89	0.00896386	32858	Weak
Outcome	Liverfat	rs59159482	12	104660957	T	A	0.530682	-0.00184739	0.82	0.00809326	32858	Weak
Outcome	Liverfat	rs11112613	12	106003786	G	A	0.139098	0.0165492	0.14	0.011152	32858	Weak
Outcome	Liverfat	rs10861595	12	106785502	C	T	0.225386	0.00584077	0.53	0.00921411	32858	Weak
Outcome	Liverfat	rs79840100	12	107759693	A	G	0.048979	-0.0108374	0.55	0.0181184	32858	Weak
Outcome	Liverfat	rs3764002	12	108618630	T	C	0.263856	-0.0107614	0.21	0.00867045	32858	Weak
Outcome	Liverfat	rs7306668	12	108653939	T	G	0.188958	0.0134004	0.17	0.00981037	32858	Weak
Outcome	Liverfat	rs528710990	12	109793679	ATT	A	0.411745	0.0175249	0.028	0.00796217	32858	Weak
Outcome	Liverfat	rs6606711	12	109849297	G	A	0.340355	0.00847933	0.3	0.00817781	32858	Weak
Outcome	Liverfat	rs9943689	12	109890339	A	G	0.232175	0.0161935	0.077	0.00915974	32858	Weak
Outcome	Liverfat	rs557664672	12	109910316	TA	T	0.07677	-0.000426917	0.98	0.0148076	32858	Weak
Outcome	Liverfat	rs34662493	12	109947194	G	A	0.094651	0.0101434	0.45	0.0132975	32858	Weak
Outcome	Liverfat	rs1971701	12	110122460	G	A	0.206746	0.00236806	0.8	0.00953306	32858	Weak
Outcome	Liverfat	rs141715902	12	110752966	T	C	0.030109	-0.0117606	0.6	0.0227269	32858	Weak
Outcome	Liverfat	rs28637922	12	110819139	T	G	0.333448	0.00141615	0.86	0.00815017	32858	Weak
Outcome	Liverfat	rs10047617	12	111187033	G	A	0.38105	0.000862178	0.91	0.0079002	32858	Weak
Outcome	Liverfat	rs850517	12	111229645	T	C	0.595685	-0.00399959	0.61	0.00781965	32858	Weak
Outcome	Liverfat	rs150383897	12	111957410	T	C	0.016619	-0.0473349	0.13	0.0309561	32858	Weak
Outcome	Liverfat	rs6489831	12	112585635	T	C	0.040404	0.00111135	0.95	0.019564	32858	Weak
Outcome	Liverfat	rs7974266	12	113007602	C	T	0.305668	-0.00183268	0.83	0.00836193	32858	Weak
Outcome	Liverfat	rs11066429	12	113267081	C	T	0.197253	0.0093834	0.34	0.00980469	32858	Weak
Outcome	Liverfat	rs552668166	12	113717126	A	G	0.049417	0.00640315	0.73	0.0186811	32858	Weak
Outcome	Liverfat	rs149809588	12	113858022	A	G	0.011117	0.00324954	0.93	0.037612	32858	Weak
Outcome	Liverfat	rs75025504	12	113990558	A	G	0.03013	-0.0261939	0.24	0.0224214	32858	Weak
Outcome	Liverfat	rs551973103	12	114146898	AT	A	0.181229	-0.000414057	0.97	0.0104361	32858	Weak
Outcome	Liverfat	rs539937225	12	114729873	C	G	0.012997	-0.0089813	0.8	0.0361402	32858	Weak
Outcome	Liverfat	rs7974312	12	115585551	C	A	0.840473	0.0176256	0.14	0.011935	32858	Weak
Outcome	Liverfat	rs61937394	12	116756670	G	T	0.193625	-0.00460265	0.65	0.0101558	32858	Weak
Outcome	Liverfat	rs2707183	12	116957607	T	G	0.531076	-0.00584966	0.45	0.00769041	32858	Weak
Outcome	Liverfat	rs33924626	12	117323246	CA	C	0.523243	0.00236257	0.79	0.0090342	32858	Weak
Outcome	Liverfat	rs10850825	12	117878983	A	G	0.441299	0.00136811	0.86	0.00771952	32858	Weak
Outcome	Liverfat	rs675372	12	118176936	G	A	0.70508	-0.00700101	0.41	0.00848534	32858	Weak
Outcome	Liverfat	rs55730408	12	118303384	G	A	0.058269	0.00326842	0.84	0.0165882	32858	Weak
Outcome	Liverfat	rs78641045	12	118440301	G	A	0.023474	0.0145198	0.57	0.0253591	32858	Weak
Outcome	Liverfat	rs1525977	12	119357512	G	T	0.458672	-0.00819246	0.29	0.00777854	32858	Weak
Outcome	Liverfat	rs10775007	12	119370303	A	G	0.470436	-0.00885033	0.25	0.00777065	32858	Weak
Outcome	Liverfat	rs73405937	12	119382768	A	G	0.117824	0.0160884	0.18	0.0120116	32858	Weak
Outcome	Liverfat	rs11064698	12	119623470	C	T	0.272052	-0.0120618	0.16	0.00863573	32858	Weak
Outcome	Liverfat	rs71454603	12	120032805	A	G	0.045754	0.00699096	0.7	0.0184053	32858	Weak
Outcome	Liverfat	rs63077960	12	120089918	A	G	0.362619	0.000534206	0.95	0.00818838	32858	Weak
Outcome	Liverfat	rs278125	12	120133490	A	G	0.949753	-0.00603854	0.74	0.017925	32858	Weak
Outcome	Liverfat	rs2240310	12	120221636	T	C	0.449792	0.0107164	0.17	0.00772581	32858	Weak
Outcome	Liverfat	rs78150882	12	120475265	A	G	0.021242	0.0396453	0.14	0.0270886	32858	Weak
Outcome	Liverfat	rs71454634	12	120694815	T	C	0.045882	-0.000726839	0.97	0.01838	32858	Weak
Outcome	Liverfat	rs114484676	12	120730903	T	C	0.025555	0.0140004	0.57	0.0245209	32858	Weak
Outcome	Liverfat	rs34919389	12	120744283	CA	C	0.203345	0.00841038	0.39	0.00980961	32858	Weak
Outcome	Liverfat	rs757123	12	120800823	G	A	0.84534	0.000483881	0.96	0.0106296	32858	Weak
Outcome	Liverfat	rs112819214	12	120827750	A	G	0.087931	0.00462743	0.75	0.014611	32858	Weak
Outcome	Liverfat	rs35051578	12	121007987	CT	C	0.277683	0.00815182	0.36	0.00888772	32858	Weak
Outcome	Liverfat	rs6490299	12	121079798	G	A	0.247635	-0.00359526	0.69	0.00893899	32858	Weak
Outcome	Liverfat	rs7965649	12	121084678	T	C	0.159571	-0.00856903	0.42	0.0105374	32858	Weak
Outcome	Liverfat	rs7975067	12	121099454	A	G	0.394088	-0.0131274	0.1	0.00798667	32858	Weak
Outcome	Liverfat	rs525425	12	121195625	G	A	0.473018	0.00202425	0.79	0.0077065	32858	Weak
Outcome	Liverfat	rs11065360	12	121386532	G	A	0.391693	-0.00500103	0.52	0.00786514	32858	Weak
Outcome	Liverfat	rs34128886	12	122268436	CT	C	0.205776	0.0140708	0.15	0.00966705	32858	Weak
Outcome	Liverfat	rs371575888	12	122293634	A	C	0.043033	0.0175231	0.41	0.0211774	32858	Weak
Outcome	Liverfat	rs118188550	12	122666444	T	C	0.074626	-0.00899618	0.55	0.0151032	32858	Weak
Outcome	Liverfat	rs11610303	12	122993932	T	G	0.539017	0.0144791	0.062	0.00776771	32858	Weak
Outcome	Liverfat	rs192203797	12	123165668	T	C	0.028667	0.0372291	0.11	0.0235866	32858	Weak
Outcome	Liverfat	rs11060180	12	123303586	G	A	0.444619	0.00619115	0.43	0.00777454	32858	Weak
Outcome	Liverfat	rs10847864	12	123326598	T	G	0.351982	-0.00156857	0.85	0.00806306	32858	Weak
Outcome	Liverfat	rs55827423	12	123658922	ATT	A	0.766411	0.00195654	0.83	0.00914591	32858	Weak
Outcome	Liverfat	rs1727332	12	123718301	T	C	0.755519	0.00409633	0.65	0.00895622	32858	Weak
Outcome	Liverfat	rs28573826	12	123875650	T	C	0.024594	0.0370042	0.14	0.0248433	32858	Weak
Outcome	Liverfat	rs7973103	12	124424636	T	C	0.191469	0.00518599	0.6	0.00975901	32858	Weak
Outcome	Liverfat	rs4765335	12	124430812	A	G	0.314901	-0.0159509	0.053	0.0082398	32858	Weak
Outcome	Liverfat	rs4765568	12	124479161	C	T	0.180534	-0.00497726	0.62	0.00998757	32858	Weak
Outcome	Liverfat	rs147508641	12	124843851	T	C	0.028354	0.0237114	0.35	0.0251902	32858	Weak
Outcome	Liverfat	rs55861018	12	124870239	A	G	0.042459	-3.66681e-05	1	0.020688	32858	Weak
Outcome	Liverfat	rs10846668	12	124884443	A	G	0.483513	0.000847526	0.91	0.00775814	32858	Weak
Outcome	Liverfat	rs4765602	12	125172685	A	G	0.385269	0.0064713	0.42	0.00796266	32858	Weak
Outcome	Liverfat	rs144361568	12	125457922	T	C	0.012156	-0.0417059	0.25	0.0365408	32858	Weak
Outcome	Liverfat	rs2062151	12	125647392	G	A	0.24317	-0.00853425	0.34	0.00893807	32858	Weak
Outcome	Liverfat	rs3847937	12	125799541	G	T	0.429461	-0.00389156	0.62	0.00778435	32858	Weak
Outcome	Liverfat	rs10847019	12	126425519	T	G	0.018852	0.00314696	0.91	0.0282719	32858	Weak
Outcome	Liverfat	rs1029827	12	127044444	T	C	0.904033	-0.00460003	0.73	0.0132931	32858	Weak
Outcome	Liverfat	rs10744297	12	127687542	T	C	0.339949	-0.0035084	0.67	0.00816081	32858	Weak
Outcome	Liverfat	rs10744299	12	127703953	T	C	0.236155	0.00655144	0.47	0.00904945	32858	Weak
Outcome	Liverfat	rs61935205	12	127753017	C	T	0.03166	-0.0110112	0.62	0.0219416	32858	Weak
Outcome	Liverfat	rs78867402	12	127854906	C	T	0.049141	0.0170687	0.34	0.0177929	32858	Weak
Outcome	Liverfat	rs11389416	12	128153331	TA	T	0.071402	-0.00793852	0.6	0.0151464	32858	Weak
Outcome	Liverfat	rs117025524	12	128841668	T	C	0.045539	0.00360417	0.84	0.0183769	32858	Weak
Outcome	Liverfat	rs715804	12	129348899	A	G	0.209598	-0.00686937	0.47	0.00952807	32858	Weak
Outcome	Liverfat	rs10773631	12	129781336	C	T	0.494717	0.0127184	0.1	0.00775896	32858	Weak
Outcome	Liverfat	rs11060567	12	130298708	A	G	0.10073	0.0182577	0.16	0.0128595	32858	Weak
Outcome	Liverfat	rs34187817	12	131017372	A	G	0.013285	-0.0767303	0.033	0.0358905	32858	Weak
Outcome	Liverfat	rs78389074	12	131355412	A	G	0.127839	0.0112688	0.33	0.0115534	32858	Weak
Outcome	Liverfat	rs56085972	12	131366686	T	C	0.237415	0.00763319	0.4	0.0090477	32858	Weak
Outcome	Liverfat	rs66918939	12	132027918	T	C	0.51857	0.00493012	0.52	0.00773823	32858	Weak
Outcome	Liverfat	rs566267776	12	132141625	G	A	0.068124	-0.00110596	0.95	0.0190111	32858	Weak
Outcome	Liverfat	rs56192908	12	132331482	T	C	0.227234	0.00530926	0.56	0.00922594	32858	Weak
Outcome	Liverfat	rs35187352	12	132697766	G	T	0.607905	-0.00617603	0.43	0.00791029	32858	Weak
Outcome	Liverfat	rs4883583	12	133056570	C	T	0.269391	-0.00692018	0.43	0.00870477	32858	Weak
Outcome	Liverfat	rs4418881	12	133058066	A	G	0.648982	0.00647469	0.42	0.00805848	32858	Weak
Outcome	Liverfat	rs1317730	12	133186519	T	C	0.164575	-0.020916	0.044	0.0103834	32858	Weak
Outcome	Liverfat	rs35855109	12	133426185	CT	C	0.163708	0.0159138	0.14	0.0108745	32858	Weak
Outcome	Liverfat	rs141942403	12	133436127	G	A	0.026919	-0.00213071	0.94	0.026608	32858	Weak
Outcome	Liverfat	rs78333232	13	19511288	C	T	0.08245	-0.0179735	0.2	0.0139947	32858	Weak
Outcome	Liverfat	rs36216109	13	19751032	T	G	0.064871	0.0117597	0.45	0.0155731	32858	Weak
Outcome	Liverfat	rs146264651	13	20554882	A	G	0.031349	-0.00778319	0.74	0.0231086	32858	Weak
Outcome	Liverfat	rs9579848	13	20930865	G	A	0.037789	-0.0274264	0.17	0.0202074	32858	Weak
Outcome	Liverfat	rs548725844	13	24449669	CT	C	0.141981	0.00916609	0.42	0.0113817	32858	Weak
Outcome	Liverfat	rs4770846	13	26135616	T	C	0.917418	-0.0026285	0.85	0.0143484	32858	Weak
Outcome	Liverfat	rs6491130	13	27062236	C	T	0.600884	0.0151283	0.054	0.00785215	32858	Weak
Outcome	Liverfat	rs9507800	13	27406455	G	A	0.942894	-0.00358703	0.83	0.0165438	32858	Weak
Outcome	Liverfat	rs61944960	13	27489661	T	G	0.083902	-0.0146758	0.29	0.0139195	32858	Weak
Outcome	Liverfat	rs117928552	13	27527592	G	A	0.025246	-0.0256477	0.31	0.0255215	32858	Weak
Outcome	Liverfat	rs146989950	13	27560083	A	G	0.014321	0.0328015	0.35	0.0353951	32858	Weak
Outcome	Liverfat	rs7320132	13	27693015	G	A	0.54312	0.0037921	0.62	0.00770667	32858	Weak
Outcome	Liverfat	rs17522912	13	27852946	A	C	0.053948	-0.0172954	0.31	0.017061	32858	Weak
Outcome	Liverfat	rs73163504	13	27884867	A	C	0.024392	-0.0399015	0.11	0.025004	32858	Weak
Outcome	Liverfat	rs35566689	13	27940328	C	T	0.385034	-0.002324	0.77	0.00788469	32858	Weak
Outcome	Liverfat	rs67921996	13	27945708	G	T	0.250039	0.00519102	0.56	0.00888011	32858	Weak
Outcome	Liverfat	rs7332923	13	28385232	C	A	0.096572	0.0063477	0.63	0.0130884	32858	Weak
Outcome	Liverfat	rs76750172	13	28395297	T	C	0.023642	0.00802699	0.75	0.0253369	32858	Weak
Outcome	Liverfat	rs9582035	13	28864648	G	A	0.137333	0.0270989	0.016	0.0112091	32858	Weak
Outcome	Liverfat	rs118012292	13	30471991	T	C	0.019786	-0.00309222	0.91	0.0275766	32858	Weak
Outcome	Liverfat	rs79621722	13	30495861	G	A	0.010996	0.00937087	0.8	0.0377862	32858	Weak
Outcome	Liverfat	rs7325348	13	30584689	C	T	0.25314	-0.00200776	0.82	0.00887661	32858	Weak
Outcome	Liverfat	rs584444	13	30664982	A	C	0.823872	0.0160785	0.11	0.0101559	32858	Weak
Outcome	Liverfat	rs9508672	13	30759035	C	T	0.399377	0.0108205	0.17	0.00788528	32858	Weak
Outcome	Liverfat	rs9508711	13	30912750	A	G	0.449181	-4.12633e-05	1	0.00776137	32858	Weak
Outcome	Liverfat	rs118150269	13	31666642	A	G	0.023494	0.000595953	0.98	0.025482	32858	Weak
Outcome	Liverfat	rs4943195	13	31763867	T	C	0.214874	-0.00298758	0.75	0.00939693	32858	Weak
Outcome	Liverfat	rs882756	13	31803958	T	G	0.744971	-0.00331239	0.71	0.0089729	32858	Weak
Outcome	Liverfat	rs1410815	13	32010021	T	C	0.818595	-0.00538832	0.62	0.0108448	32858	Weak
Outcome	Liverfat	rs11455909	13	32439961	CA	C	0.377081	0.0096523	0.23	0.00800594	32858	Weak
Outcome	Liverfat	rs461808	13	32548065	T	C	0.794304	-0.00150549	0.88	0.00960557	32858	Weak
Outcome	Liverfat	rs9534154	13	32886213	A	G	0.173122	0.0150204	0.14	0.0101853	32858	Weak
Outcome	Liverfat	rs116915718	13	33592414	A	G	0.018501	0.00229688	0.94	0.0310828	32858	Weak
Outcome	Liverfat	rs35635842	13	33671085	G	A	0.168676	-0.0231209	0.029	0.0106136	32858	Weak
Outcome	Liverfat	rs142286381	13	33977325	T	C	0.016052	-0.0135281	0.67	0.031984	32858	Weak
Outcome	Liverfat	rs7322926	13	34368889	G	A	0.33727	0.0007381	0.93	0.0081654	32858	Weak
Outcome	Liverfat	rs73174389	13	34733740	T	G	0.010643	-0.00496681	0.9	0.038538	32858	Weak
Outcome	Liverfat	rs7325781	13	36080730	A	G	0.563051	0.00273476	0.73	0.00782727	32858	Weak
Outcome	Liverfat	rs72652884	13	36432139	A	G	0.022564	-0.0200034	0.45	0.0263316	32858	Weak
Outcome	Liverfat	rs570951143	13	36586733	A	C	0.237877	0.00392745	0.7	0.0102997	32858	Weak
Outcome	Liverfat	rs58521217	13	37409568	T	C	0.162439	0.0142808	0.17	0.0105201	32858	Weak
Outcome	Liverfat	rs9547873	13	38015545	C	A	0.872752	0.00229512	0.84	0.0115422	32858	Weak
Outcome	Liverfat	rs80092864	13	38657306	T	C	0.041454	0.00830993	0.67	0.0192702	32858	Weak
Outcome	Liverfat	rs137941793	13	40167010	A	G	0.011716	-0.035597	0.33	0.0368264	32858	Weak
Outcome	Liverfat	rs9548995	13	40508223	T	C	0.287694	-0.00819845	0.34	0.00856701	32858	Weak
Outcome	Liverfat	rs558466168	13	40559531	AT	A	0.124676	0.00200641	0.87	0.0125701	32858	Weak
Outcome	Liverfat	rs13378244	13	40806355	A	G	0.418993	-0.00846501	0.28	0.00782826	32858	Weak
Outcome	Liverfat	rs34140208	13	41584474	C	T	0.08096	-0.0169426	0.23	0.0142606	32858	Weak
Outcome	Liverfat	rs150231561	13	41702045	C	T	0.013471	0.0290665	0.42	0.0356868	32858	Weak
Outcome	Liverfat	rs2770047	13	42114275	A	G	0.135379	0.00788387	0.48	0.011266	32858	Weak
Outcome	Liverfat	rs9533071	13	42905800	T	G	0.48478	-0.0126741	0.11	0.00784389	32858	Weak
Outcome	Liverfat	rs375191096	13	42963660	TTG	T	0.413799	-0.0155671	0.054	0.00809157	32858	Weak
Outcome	Liverfat	rs73180079	13	43387569	T	G	0.032766	0.0066269	0.77	0.0227676	32858	Weak
Outcome	Liverfat	rs144127654	13	44360958	TGCCGCCGCC	T	0.168075	0.00652022	0.53	0.0103932	32858	Weak
Outcome	Liverfat	rs73177509	13	45379469	G	A	0.139029	0.0167219	0.15	0.0117262	32858	Weak
Outcome	Liverfat	rs2146704	13	45431240	T	C	0.206075	-0.0108099	0.28	0.00992494	32858	Weak
Outcome	Liverfat	rs139210021	13	45869390	A	G	0.059581	0.0139877	0.4	0.0165583	32858	Weak
Outcome	Liverfat	rs11840358	13	47125701	A	G	0.587309	-0.0150769	0.053	0.00780726	32858	Weak
Outcome	Liverfat	rs75274606	13	47591231	A	C	0.016661	-0.0151143	0.62	0.0304028	32858	Weak
Outcome	Liverfat	rs2567673	13	47697064	T	C	0.565841	0.00536707	0.49	0.00782512	32858	Weak
Outcome	Liverfat	rs142806768	13	48708280	C	T	0.015608	0.00718466	0.83	0.0330724	32858	Weak
Outcome	Liverfat	rs9568036	13	48971936	A	G	0.585739	0.00341208	0.66	0.00778441	32858	Weak
Outcome	Liverfat	rs9535293	13	50245322	T	G	0.286036	-0.00737666	0.39	0.00850528	32858	Weak
Outcome	Liverfat	rs139879140	13	50420533	A	G	0.166068	-0.0200701	0.056	0.0104946	32858	Weak
Outcome	Liverfat	rs35898422	13	50937470	AG	A	0.065566	-0.0198026	0.2	0.0155511	32858	Weak
Outcome	Liverfat	rs3116625	13	50945251	T	C	0.195614	-0.000849165	0.93	0.00971486	32858	Weak
Outcome	Liverfat	rs1327645	13	51122503	A	G	0.733773	0.0175199	0.045	0.00872663	32858	Weak
Outcome	Liverfat	rs797505	13	51281292	A	G	0.036391	-0.0607962	0.0032	0.0206027	32858	Weak
Outcome	Liverfat	rs17531362	13	52175931	C	T	0.046324	-0.0282022	0.14	0.0190944	32858	Weak
Outcome	Liverfat	rs77162706	13	52306028	A	G	0.053971	0.0172345	0.31	0.0171031	32858	Weak
Outcome	Liverfat	rs144890092	13	52385177	T	C	0.034271	0.0384009	0.083	0.0221802	32858	Weak
Outcome	Liverfat	rs2246208	13	53652128	T	C	0.628688	-0.00783806	0.33	0.0080303	32858	Weak
Outcome	Liverfat	rs117966256	13	54389356	T	C	0.011742	0.0172814	0.63	0.0358835	32858	Weak
Outcome	Liverfat	rs9285195	13	54670212	T	C	0.723722	-0.00702062	0.41	0.00859675	32858	Weak
Outcome	Liverfat	rs1932911	13	55000616	A	G	0.74273	-0.0107446	0.22	0.0088076	32858	Weak
Outcome	Liverfat	rs183738419	13	55081426	T	C	0.015545	0.00834054	0.81	0.0347495	32858	Weak
Outcome	Liverfat	rs73204680	13	55636837	A	G	0.015138	-0.00825247	0.8	0.0325628	32858	Weak
Outcome	Liverfat	rs6561817	13	55638594	A	G	0.619403	-0.0179339	0.024	0.00793981	32858	Weak
Outcome	Liverfat	rs80021916	13	56137976	T	G	0.015685	0.000356642	0.99	0.0308226	32858	Weak
Outcome	Liverfat	rs562550272	13	56348909	ATAT	A	0.294895	-0.00904788	0.29	0.00860006	32858	Weak
Outcome	Liverfat	rs9597492	13	57636523	C	T	0.425198	-0.00624748	0.42	0.0077796	32858	Weak
Outcome	Liverfat	rs9591794	13	57682510	C	T	0.734	-0.00196366	0.82	0.00870448	32858	Weak
Outcome	Liverfat	rs567455	13	57797989	A	G	0.6928	-0.00023389	0.98	0.00834164	32858	Weak
Outcome	Liverfat	rs4517686	13	57846614	A	C	0.11116	-0.000247227	0.98	0.0122716	32858	Weak
Outcome	Liverfat	rs187506683	13	58151872	T	G	0.022695	-0.0249992	0.36	0.0271025	32858	Weak
Outcome	Liverfat	rs7319102	13	58252801	A	G	0.77315	-0.020835	0.024	0.0092393	32858	Weak
Outcome	Liverfat	rs35207189	13	58416695	G	T	0.384474	0.00871424	0.32	0.00872901	32858	Weak
Outcome	Liverfat	rs7324740	13	58696106	G	A	0.37126	-0.000846474	0.92	0.00807849	32858	Weak
Outcome	Liverfat	rs1547227	13	59035035	C	T	0.17552	-0.00731462	0.47	0.0101375	32858	Weak
Outcome	Liverfat	rs9597741	13	59086652	A	G	0.644299	0.0124273	0.13	0.00812716	32858	Weak
Outcome	Liverfat	rs3949614	13	59206986	A	G	0.778641	-0.00121724	0.9	0.0093022	32858	Weak
Outcome	Liverfat	rs73195050	13	59369952	C	T	0.091894	-0.0052858	0.69	0.0132456	32858	Weak
Outcome	Liverfat	rs9317053	13	59712342	T	C	0.113181	0.000371493	0.98	0.0121517	32858	Weak
Outcome	Liverfat	rs7991723	13	59727520	T	C	0.650917	-0.00239119	0.77	0.00812679	32858	Weak
Outcome	Liverfat	rs6562028	13	59965554	G	A	0.396756	0.01373	0.08	0.00783244	32858	Weak
Outcome	Liverfat	rs1932743	13	60003993	G	A	0.696598	0.000824869	0.92	0.00830711	32858	Weak
Outcome	Liverfat	rs12146916	13	60932001	T	C	0.172403	0.0213059	0.051	0.0108969	32858	Weak
Outcome	Liverfat	rs139222133	13	61457854	G	A	0.020382	0.0129202	0.65	0.0282118	32858	Weak
Outcome	Liverfat	rs9528396	13	62349656	T	C	0.18372	0.00413604	0.68	0.0100105	32858	Weak
Outcome	Liverfat	rs12428363	13	62394159	A	G	0.188981	0.00332391	0.74	0.00984146	32858	Weak
Outcome	Liverfat	rs9539408	13	62667019	A	G	0.299495	0.000680845	0.94	0.00842051	32858	Weak
Outcome	Liverfat	rs147792090	13	63135302	TATAC	T	0.271787	-0.00768024	0.39	0.00889629	32858	Weak
Outcome	Liverfat	rs61954899	13	63887631	G	A	0.036293	0.0242377	0.27	0.021916	32858	Weak
Outcome	Liverfat	rs17359460	13	64193024	G	A	0.010037	-0.0133918	0.74	0.0404159	32858	Weak
Outcome	Liverfat	rs61958597	13	64414231	T	C	0.089432	0.00637514	0.63	0.0133663	32858	Weak
Outcome	Liverfat	rs76613071	13	64473998	G	T	0.036086	0.0065819	0.75	0.0206972	32858	Weak
Outcome	Liverfat	rs575554666	13	64942567	C	A	0.052508	-0.0244468	0.18	0.0181724	32858	Weak
Outcome	Liverfat	rs565471224	13	64949198	C	A	0.027705	-0.0577235	0.042	0.0284152	32858	Weak
Outcome	Liverfat	rs9540304	13	65573359	A	G	0.784439	-0.00829241	0.37	0.00929882	32858	Weak
Outcome	Liverfat	rs112961879	13	66583554	A	C	0.13865	0.0150868	0.18	0.0112048	32858	Weak
Outcome	Liverfat	rs9317572	13	66726243	C	T	0.529386	0.00684539	0.38	0.00781979	32858	Weak
Outcome	Liverfat	rs9599105	13	66923923	T	C	0.064774	0.000439758	0.98	0.0156785	32858	Weak
Outcome	Liverfat	rs9540792	13	67102728	A	G	0.264116	0.0128962	0.14	0.00874215	32858	Weak
Outcome	Liverfat	rs200986497	13	67117698	CA	C	0.223706	0.00496818	0.6	0.00944505	32858	Weak
Outcome	Liverfat	rs1537548	13	67934374	T	C	0.658123	0.000121158	0.99	0.00809783	32858	Weak
Outcome	Liverfat	rs1892350	13	68080614	G	A	0.500018	-0.00244143	0.75	0.00764545	32858	Weak
Outcome	Liverfat	rs1937522	13	68080817	G	A	0.531132	-0.00297847	0.7	0.00767616	32858	Weak
Outcome	Liverfat	rs71110667	13	68122988	CA	C	0.563726	-0.005651	0.47	0.00777618	32858	Weak
Outcome	Liverfat	rs79184342	13	68289161	T	C	0.018461	0.00819886	0.78	0.0293674	32858	Weak
Outcome	Liverfat	rs1114616	13	69482632	G	A	0.539745	0.000534676	0.94	0.00769897	32858	Weak
Outcome	Liverfat	rs4883840	13	69721043	A	G	0.723399	0.00369569	0.67	0.00856679	32858	Weak
Outcome	Liverfat	rs2121289	13	69734044	C	A	0.868989	-0.0230997	0.044	0.0114526	32858	Weak
Outcome	Liverfat	rs117386364	13	70965793	A	G	0.044406	-0.00605126	0.75	0.0193694	32858	Weak
Outcome	Liverfat	rs9542441	13	71194810	C	A	0.412595	-0.00600351	0.48	0.00856848	32858	Weak
Outcome	Liverfat	rs60460946	13	71248167	T	C	0.058394	-0.00598254	0.72	0.016434	32858	Weak
Outcome	Liverfat	rs113936121	13	72173960	TAC	T	0.805261	0.00516419	0.64	0.0110442	32858	Weak
Outcome	Liverfat	rs147845165	13	72330908	A	C	0.013959	-0.051143	0.12	0.0331449	32858	Weak
Outcome	Liverfat	rs60572094	13	72844777	A	G	0.441616	0.0147653	0.11	0.00914715	32858	Weak
Outcome	Liverfat	rs375406481	13	73185504	T	C	0.009566	0.000815248	0.98	0.0403388	32858	Weak
Outcome	Liverfat	rs79765678	13	73509048	A	G	0.089411	0.028925	0.031	0.0134313	32858	Weak
Outcome	Liverfat	rs35109461	13	73682892	C	T	0.620515	0.00040913	0.96	0.00867752	32858	Weak
Outcome	Liverfat	rs12428649	13	73942018	G	T	0.35919	-0.00409755	0.61	0.00802237	32858	Weak
Outcome	Liverfat	rs9543355	13	73951567	T	C	0.611932	-0.00275189	0.73	0.00801208	32858	Weak
Outcome	Liverfat	rs9592946	13	74441736	G	A	0.030588	0.0534917	0.022	0.0234036	32858	Weak
Outcome	Liverfat	rs9543698	13	75132568	T	G	0.098542	0.0131832	0.31	0.0129531	32858	Weak
Outcome	Liverfat	rs61966541	13	75173131	T	C	0.070245	-0.00567169	0.71	0.0152061	32858	Weak
Outcome	Liverfat	rs80135703	13	75373814	G	T	0.021453	0.00498973	0.86	0.0273729	32858	Weak
Outcome	Liverfat	rs145455434	13	75560271	C	T	0.016917	-0.0371517	0.25	0.032232	32858	Weak
Outcome	Liverfat	rs141660826	13	76811522	ATATT	A	0.147958	-0.00428733	0.7	0.0109637	32858	Weak
Outcome	Liverfat	rs4885679	13	80465475	C	T	0.922883	-0.0033254	0.82	0.014493	32858	Weak
Outcome	Liverfat	rs182977	13	80813088	T	C	0.358057	-0.00282551	0.72	0.00797076	32858	Weak
Outcome	Liverfat	rs71204764	13	80961215	TACACACACACAC	T	0.540856	0.014395	0.067	0.00786235	32858	Weak
Outcome	Liverfat	rs1744590	13	81281675	T	C	0.357208	-0.0120592	0.14	0.00822123	32858	Weak
Outcome	Liverfat	rs34121070	13	81471391	AG	A	0.500863	-0.00320938	0.68	0.00771181	32858	Weak
Outcome	Liverfat	rs7319417	13	81757853	G	A	0.722205	-0.00990123	0.26	0.00878511	32858	Weak
Outcome	Liverfat	rs112156706	13	81856981	T	C	0.477479	0.00592346	0.45	0.00777263	32858	Weak
Outcome	Liverfat	rs200438955	13	82278958	GT	G	0.187162	0.00868426	0.39	0.0100417	32858	Weak
Outcome	Liverfat	rs528480265	13	85428688	ATTTT	A	0.2003	-0.00304659	0.76	0.00978516	32858	Weak
Outcome	Liverfat	rs667264	13	86350056	C	T	0.739357	-0.0108203	0.22	0.0087851	32858	Weak
Outcome	Liverfat	rs148596340	13	86514741	CTT	C	0.269969	0.000881687	0.92	0.00876769	32858	Weak
Outcome	Liverfat	rs140122690	13	86919584	A	C	0.011747	-0.060002	0.11	0.0378698	32858	Weak
Outcome	Liverfat	rs35055521	13	87372189	GA	G	0.232461	0.0159193	0.085	0.00923641	32858	Weak
Outcome	Liverfat	rs1577146	13	89229111	T	C	0.556237	0.00961148	0.21	0.0077431	32858	Weak
Outcome	Liverfat	rs66559716	13	89301536	A	C	0.11718	-0.00812597	0.5	0.0119452	32858	Weak
Outcome	Liverfat	rs4144008	13	89416713	T	C	0.817447	0.00831159	0.4	0.00996219	32858	Weak
Outcome	Liverfat	rs11620149	13	89816082	C	T	0.13944	0.018803	0.091	0.0111296	32858	Weak
Outcome	Liverfat	rs7986598	13	90076988	T	C	0.259268	0.00101915	0.91	0.00877913	32858	Weak
Outcome	Liverfat	rs7984840	13	90719301	T	G	0.228502	0.00371926	0.69	0.00917765	32858	Weak
Outcome	Liverfat	rs72641814	13	91156571	A	G	0.024029	0.0172359	0.51	0.0259022	32858	Weak
Outcome	Liverfat	rs80129040	13	91561363	A	G	0.042893	-0.00970396	0.61	0.0191838	32858	Weak
Outcome	Liverfat	rs77544227	13	92056939	A	G	0.04577	-0.054804	0.0037	0.018907	32858	Weak
Outcome	Liverfat	rs1576615	13	92843766	G	A	0.213427	-0.000388267	0.97	0.00960639	32858	Weak
Outcome	Liverfat	rs9561114	13	93350177	G	T	0.245639	-0.00596785	0.5	0.00893817	32858	Weak
Outcome	Liverfat	rs112228787	13	93489343	T	C	0.012967	-0.0338645	0.33	0.0347296	32858	Weak
Outcome	Liverfat	rs12855484	13	94568278	C	A	0.569546	-0.00664336	0.4	0.00789146	32858	Weak
Outcome	Liverfat	rs35858695	13	94582528	GT	G	0.645902	-0.00217481	0.8	0.00838635	32858	Weak
Outcome	Liverfat	rs10623870	13	94944510	ATAACCC	A	0.68635	-0.0110543	0.19	0.00842706	32858	Weak
Outcome	Liverfat	rs72643670	13	95881449	A	C	0.014941	0.0269164	0.42	0.0331974	32858	Weak
Outcome	Liverfat	rs6492818	13	96380897	A	G	0.105084	0.00755125	0.55	0.0125488	32858	Weak
Outcome	Liverfat	rs61974290	13	97564683	G	A	0.075607	-0.0163532	0.27	0.0146778	32858	Weak
Outcome	Liverfat	rs5806029	13	98408121	TA	T	0.569975	-0.00516121	0.52	0.00796814	32858	Weak
Outcome	Liverfat	rs285051	13	98762639	A	G	0.574853	0.00291888	0.71	0.0078311	32858	Weak
Outcome	Liverfat	rs35861926	13	99090040	G	T	0.303418	-0.0273663	0.0016	0.008656	32858	Weak
Outcome	Liverfat	rs6491430	13	99178276	A	G	0.581153	-0.0187206	0.016	0.0077621	32858	Weak
Outcome	Liverfat	rs4772097	13	99194652	A	C	0.339406	0.0165451	0.042	0.0081287	32858	Weak
Outcome	Liverfat	rs9513455	13	99250141	T	C	0.03461	-0.00938975	0.67	0.0220407	32858	Weak
Outcome	Liverfat	rs57888582	13	99749026	CA	C	0.516381	-0.00959826	0.22	0.00780057	32858	Weak
Outcome	Liverfat	rs117513075	13	100374986	G	A	0.046305	0.00908995	0.62	0.0182104	32858	Weak
Outcome	Liverfat	rs9517861	13	100380775	A	G	0.139217	0.0073805	0.51	0.0111011	32858	Weak
Outcome	Liverfat	rs77375871	13	100552664	A	G	0.023669	-0.00174605	0.95	0.0254948	32858	Weak
Outcome	Liverfat	rs1831992	13	100635377	T	C	0.116159	-0.00481665	0.69	0.0120128	32858	Weak
Outcome	Liverfat	rs561384561	13	101006328	AAAT	A	0.39219	-0.00800568	0.32	0.00810048	32858	Weak
Outcome	Liverfat	rs1962184	13	101615349	C	T	0.595665	-0.005264	0.5	0.00780357	32858	Weak
Outcome	Liverfat	rs78931378	13	102116886	C	A	0.172088	0.0150106	0.15	0.0104437	32858	Weak
Outcome	Liverfat	rs117764493	13	102131922	G	T	0.024033	0.0385561	0.13	0.0252013	32858	Weak
Outcome	Liverfat	rs12586000	13	102172425	T	C	0.233394	-0.0147065	0.11	0.00910763	32858	Weak
Outcome	Liverfat	rs4150383	13	103527230	A	G	0.166779	0.02027	0.049	0.0103081	32858	Weak
Outcome	Liverfat	rs1330768	13	104060665	G	A	0.018921	-0.038467	0.18	0.0284675	32858	Weak
Outcome	Liverfat	rs16963268	13	104391383	C	T	0.066053	0.0186463	0.26	0.0164244	32858	Weak
Outcome	Liverfat	rs2146647	13	104834439	C	A	0.487991	0.000880362	0.91	0.00767301	32858	Weak
Outcome	Liverfat	rs72653247	13	105844295	G	A	0.105212	-0.00504275	0.69	0.0126208	32858	Weak
Outcome	Liverfat	rs115522887	13	106035550	T	C	0.084022	0.00116602	0.93	0.013935	32858	Weak
Outcome	Liverfat	rs9519997	13	106866191	A	G	0.716124	-0.00542802	0.52	0.00849091	32858	Weak
Outcome	Liverfat	rs7320739	13	106938049	G	T	0.163847	-0.00494479	0.64	0.0104679	32858	Weak
Outcome	Liverfat	rs11403209	13	107399164	TA	T	0.301988	-0.0037255	0.67	0.00864051	32858	Weak
Outcome	Liverfat	rs9520207	13	107446977	T	C	0.591089	0.000638291	0.93	0.00780087	32858	Weak
Outcome	Liverfat	rs78748343	13	107858500	G	T	0.067287	0.0185506	0.24	0.0156511	32858	Weak
Outcome	Liverfat	rs9301231	13	108114343	G	A	0.768262	0.0142484	0.12	0.00913528	32858	Weak
Outcome	Liverfat	rs1555784	13	108708504	C	A	0.486373	0.0093942	0.24	0.00802446	32858	Weak
Outcome	Liverfat	rs1004549	13	108709340	C	A	0.911638	0.000526908	0.97	0.0144496	32858	Weak
Outcome	Liverfat	rs72664970	13	109304809	T	C	0.017219	-0.0143913	0.64	0.0311176	32858	Weak
Outcome	Liverfat	rs7998265	13	109310129	T	C	0.295561	-0.0128285	0.13	0.00844691	32858	Weak
Outcome	Liverfat	rs78916474	13	109411142	A	G	0.01746	0.0178428	0.54	0.0290167	32858	Weak
Outcome	Liverfat	rs9514996	13	109804665	T	C	0.227375	0.000413308	0.96	0.00919527	32858	Weak
Outcome	Liverfat	rs77911145	13	110491247	T	C	0.022204	0.00904023	0.73	0.0261435	32858	Weak
Outcome	Liverfat	rs2131939	13	110831837	A	G	0.13749	-0.0170939	0.12	0.0111396	32858	Weak
Outcome	Liverfat	rs384385	13	111307624	A	C	0.21189	0.0164509	0.08	0.00940977	32858	Weak
Outcome	Liverfat	rs79415010	13	111782522	A	G	0.017504	-0.0217447	0.47	0.0299216	32858	Weak
Outcome	Liverfat	rs144465491	13	111849572	A	G	0.023211	0.0163179	0.52	0.0256466	32858	Weak
Outcome	Liverfat	rs730276	13	111998110	T	C	0.301376	-0.00925283	0.27	0.0083773	32858	Weak
Outcome	Liverfat	rs2528745	13	112021109	T	C	0.701793	-0.0108273	0.2	0.00842584	32858	Weak
Outcome	Liverfat	rs914030	13	112240131	C	T	0.836618	0.00792201	0.45	0.0103804	32858	Weak
Outcome	Liverfat	rs4545663	13	112245897	G	A	0.295939	-0.0146517	0.087	0.00855513	32858	Weak
Outcome	Liverfat	rs61398798	13	112576232	T	C	0.329701	0.0129638	0.12	0.00824611	32858	Weak
Outcome	Liverfat	rs9577454	13	113717244	T	C	0.385807	-0.00244175	0.76	0.00794309	32858	Weak
Outcome	Liverfat	rs12890531	14	20647690	G	A	0.2129	0.00153515	0.87	0.00939887	32858	Weak
Outcome	Liverfat	rs8005347	14	21048348	A	C	0.319488	-0.00249202	0.76	0.00830649	32858	Weak
Outcome	Liverfat	rs11627628	14	21479605	T	C	0.077211	-0.00993598	0.5	0.0148706	32858	Weak
Outcome	Liverfat	rs557105832	14	21534458	C	CT	0.912138	0.0299735	0.03	0.0138049	32858	Weak
Outcome	Liverfat	rs6571634	14	21535672	T	G	0.916376	0.0262564	0.068	0.0143707	32858	Weak
Outcome	Liverfat	rs187231185	14	21651312	A	G	0.152898	0.0179185	0.12	0.0116344	32858	Weak
Outcome	Liverfat	rs227000	14	22979348	G	A	0.718148	0.0120177	0.16	0.00852455	32858	Weak
Outcome	Liverfat	rs117484574	14	23357827	A	G	0.050722	0.00858749	0.62	0.0175638	32858	Weak
Outcome	Liverfat	rs187176132	14	23529774	G	T	0.011246	0.0290979	0.51	0.0446685	32858	Weak
Outcome	Liverfat	rs116450656	14	23677135	T	C	0.182715	0.0103073	0.3	0.00992834	32858	Weak
Outcome	Liverfat	rs118158815	14	23697066	A	C	0.027612	0.0106983	0.65	0.0235297	32858	Weak
Outcome	Liverfat	rs12880537	14	23823079	G	T	0.523015	0.00593634	0.44	0.00767761	32858	Weak
Outcome	Liverfat	rs4982764	14	23970843	C	T	0.756239	-0.0109781	0.22	0.00901021	32858	Weak
Outcome	Liverfat	rs80223924	14	25927298	G	C	0.303649	-0.00937382	0.27	0.00845388	32858	Weak
Outcome	Liverfat	rs71920231	14	26184990	GA	G	0.241827	0.000315561	0.97	0.00903199	32858	Weak
Outcome	Liverfat	rs178233	14	26904659	G	A	0.842096	0.0126823	0.23	0.0105733	32858	Weak
Outcome	Liverfat	rs8020023	14	26981079	A	G	0.242556	-0.0132317	0.14	0.00896929	32858	Weak
Outcome	Liverfat	rs17112072	14	27473374	C	T	0.067406	-0.0111713	0.47	0.0153224	32858	Weak
Outcome	Liverfat	rs8017862	14	27537116	T	C	0.452911	0.0137742	0.075	0.00772466	32858	Weak
Outcome	Liverfat	rs76233662	14	27750967	C	T	0.013572	0.0163788	0.64	0.0353518	32858	Weak
Outcome	Liverfat	rs571074949	14	27839139	T	C	0.023084	-0.0434348	0.098	0.0262438	32858	Weak
Outcome	Liverfat	rs12586473	14	28430465	C	T	0.266001	0.0144097	0.099	0.00872841	32858	Weak
Outcome	Liverfat	rs139923838	14	28813490	A	G	0.010979	-0.0198872	0.6	0.0381517	32858	Weak
Outcome	Liverfat	rs1209174	14	29504400	T	C	0.662187	-0.00884947	0.28	0.00812951	32858	Weak
Outcome	Liverfat	rs7494063	14	29549249	C	A	0.19072	-0.0105766	0.28	0.00980808	32858	Weak
Outcome	Liverfat	rs2224438	14	29839380	T	C	0.628938	0.0110972	0.17	0.00800848	32858	Weak
Outcome	Liverfat	rs997880	14	29848830	C	A	0.633478	0.0110494	0.17	0.00804032	32858	Weak
Outcome	Liverfat	rs61980481	14	30078745	C	T	0.459408	0.00860829	0.29	0.00806692	32858	Weak
Outcome	Liverfat	rs5807544	14	30112118	AT	A	0.592193	-0.0124683	0.12	0.00799881	32858	Weak
Outcome	Liverfat	rs77416752	14	30476736	A	G	0.068026	0.020123	0.19	0.0152858	32858	Weak
Outcome	Liverfat	rs12432809	14	30647757	C	T	0.103969	0.00861881	0.5	0.0127434	32858	Weak
Outcome	Liverfat	rs179070	14	30776800	A	G	0.47709	-0.00872989	0.26	0.0076937	32858	Weak
Outcome	Liverfat	rs28542845	14	30829527	T	C	0.264183	-0.00557171	0.54	0.00913008	32858	Weak
Outcome	Liverfat	rs541593780	14	31537082	AT	A	0.045048	0.00311386	0.88	0.0198046	32858	Weak
Outcome	Liverfat	rs10144515	14	32321255	T	C	0.010496	-0.0137905	0.72	0.0390155	32858	Weak
Outcome	Liverfat	rs4981147	14	32464716	G	T	0.316339	0.00737805	0.37	0.00830871	32858	Weak
Outcome	Liverfat	rs12147355	14	33028821	T	C	0.073763	-0.00433191	0.77	0.0149907	32858	Weak
Outcome	Liverfat	rs201612226	14	33031960	TATAA	T	0.010657	-0.0593678	0.15	0.0416595	32858	Weak
Outcome	Liverfat	rs7152044	14	33107026	G	A	0.545672	-0.0204497	0.0083	0.00774123	32858	Weak
Outcome	Liverfat	rs12885467	14	33303788	C	T	0.481444	0.00623716	0.42	0.00768664	32858	Weak
Outcome	Liverfat	rs12893058	14	33580987	G	A	0.31387	0.00311304	0.71	0.00833104	32858	Weak
Outcome	Liverfat	rs4982052	14	33588166	G	A	0.337416	-0.00468938	0.57	0.00817612	32858	Weak
Outcome	Liverfat	rs184723969	14	33649873	C	T	0.016962	0.00734951	0.82	0.0316826	32858	Weak
Outcome	Liverfat	rs9806087	14	34186045	A	G	0.232103	-0.00741909	0.42	0.00913662	32858	Weak
Outcome	Liverfat	rs797348	14	34637150	A	G	0.643004	0.00333946	0.68	0.00801583	32858	Weak
Outcome	Liverfat	rs72675239	14	35093244	C	T	0.028003	-0.00205473	0.93	0.0233026	32858	Weak
Outcome	Liverfat	rs6571671	14	35138148	G	A	0.616075	0.000593776	0.94	0.00792644	32858	Weak
Outcome	Liverfat	rs1185837	14	35928836	G	A	0.551651	-0.00707267	0.36	0.00774002	32858	Weak
Outcome	Liverfat	rs5807841	14	36171930	AT	A	0.405986	-0.00423979	0.59	0.00792689	32858	Weak
Outcome	Liverfat	rs372333598	14	36589027	C	T	0.018539	0.0127845	0.68	0.0306142	32858	Weak
Outcome	Liverfat	rs77503329	14	37282601	A	G	0.010784	0.0159804	0.7	0.0418695	32858	Weak
Outcome	Liverfat	rs12884884	14	38014049	T	C	0.541992	-0.00398087	0.61	0.00771219	32858	Weak
Outcome	Liverfat	rs7143956	14	38022603	A	G	0.586236	-0.00665865	0.39	0.00778283	32858	Weak
Outcome	Liverfat	rs77179220	14	38025487	T	C	0.249382	0.00108666	0.9	0.00898182	32858	Weak
Outcome	Liverfat	rs1957582	14	38235826	G	T	0.272741	0.00878613	0.31	0.00869363	32858	Weak
Outcome	Liverfat	rs553821743	14	39696612	CA	C	0.219589	0.00730276	0.44	0.00954483	32858	Weak
Outcome	Liverfat	rs12232110	14	39887331	A	G	0.187957	0.0136869	0.16	0.00981839	32858	Weak
Outcome	Liverfat	rs4899662	14	40789139	G	A	0.186007	-0.015647	0.12	0.0100348	32858	Weak
Outcome	Liverfat	rs10138957	14	41004890	T	G	0.618736	0.0134842	0.088	0.00791349	32858	Weak
Outcome	Liverfat	rs9323036	14	41302725	C	T	0.443053	-0.0164203	0.034	0.00776573	32858	Weak
Outcome	Liverfat	rs1241781	14	42287845	A	C	0.512323	0.00965462	0.21	0.00773802	32858	Weak
Outcome	Liverfat	rs35725983	14	42467190	CTGTTG	C	0.215943	0.0164482	0.082	0.00944952	32858	Weak
Outcome	Liverfat	rs1763246	14	42568982	G	A	0.530896	-0.0120081	0.13	0.0079567	32858	Weak
Outcome	Liverfat	rs1698534	14	43172343	G	A	0.794389	-0.00526897	0.58	0.00960146	32858	Weak
Outcome	Liverfat	rs199605492	14	45385794	T	C	0.3831	-0.00391811	0.64	0.00849107	32858	Weak
Outcome	Liverfat	rs7157352	14	46301823	A	G	0.483983	-0.0014216	0.85	0.00772419	32858	Weak
Outcome	Liverfat	rs541314477	14	46496436	CAA	C	0.009732	0.082044	0.076	0.0462408	32858	Weak
Outcome	Liverfat	rs60547516	14	48161391	C	T	0.379619	0.00511551	0.52	0.00789769	32858	Weak
Outcome	Liverfat	rs35111512	14	49018403	C	T	0.229543	0.00781927	0.44	0.0100328	32858	Weak
Outcome	Liverfat	rs11625246	14	49754876	A	G	0.507887	-0.000229093	0.98	0.00774332	32858	Weak
Outcome	Liverfat	rs150484650	14	49915411	C	T	0.022058	-0.0176103	0.52	0.0272748	32858	Weak
Outcome	Liverfat	rs2356897	14	51840774	A	G	0.509456	0.00764174	0.33	0.0078326	32858	Weak
Outcome	Liverfat	rs190076178	14	52025068	T	C	0.011489	-0.0119089	0.74	0.0364886	32858	Weak
Outcome	Liverfat	rs12432310	14	52997345	G	A	0.179364	-0.0159609	0.14	0.0109273	32858	Weak
Outcome	Liverfat	rs1076815	14	53015936	G	A	0.413524	-0.0107529	0.17	0.00777639	32858	Weak
Outcome	Liverfat	rs403178	14	54187879	C	A	0.820558	-0.00170811	0.87	0.0102222	32858	Weak
Outcome	Liverfat	rs548921575	14	56911080	T	C	0.145113	0.0112737	0.35	0.0120054	32858	Weak
Outcome	Liverfat	rs2183240	14	57101252	T	C	0.423274	-0.00238771	0.76	0.00783918	32858	Weak
Outcome	Liverfat	rs7142445	14	57311877	T	G	0.210687	0.000521292	0.96	0.00942895	32858	Weak
Outcome	Liverfat	rs185711677	14	58244953	G	A	0.023389	-0.0207889	0.42	0.0258704	32858	Weak
Outcome	Liverfat	rs117353316	14	58492598	T	C	0.025218	-0.0339504	0.17	0.024565	32858	Weak
Outcome	Liverfat	rs147402949	14	58677500	T	C	0.034262	0.0112204	0.59	0.0210333	32858	Weak
Outcome	Liverfat	rs151103212	14	58707526	AC	A	0.109562	0.0184225	0.14	0.0126267	32858	Weak
Outcome	Liverfat	rs11402145	14	58727897	AT	A	0.69892	-0.00173016	0.84	0.00860212	32858	Weak
Outcome	Liverfat	rs10145711	14	59071574	G	A	0.656791	0.00588521	0.47	0.00813403	32858	Weak
Outcome	Liverfat	rs1252749	14	59266309	A	C	0.592498	-0.00411807	0.6	0.00780051	32858	Weak
Outcome	Liverfat	rs382449	14	59289746	A	C	0.183293	0.00718159	0.47	0.00997573	32858	Weak
Outcome	Liverfat	rs36058267	14	60237757	T	C	0.35962	-0.0170445	0.033	0.00799301	32858	Weak
Outcome	Liverfat	rs8020393	14	60239294	C	T	0.456685	-0.0181444	0.019	0.00773203	32858	Weak
Outcome	Liverfat	rs71416058	14	60745494	A	G	0.031354	-0.0111851	0.61	0.0221028	32858	Weak
Outcome	Liverfat	rs11376858	14	61107662	CA	C	0.885406	0.0167402	0.18	0.0125556	32858	Weak
Outcome	Liverfat	rs200821877	14	61897477	CT	C	0.680587	0.0068819	0.42	0.00846067	32858	Weak
Outcome	Liverfat	rs4281621	14	61955931	G	A	0.00998	0.0156091	0.69	0.0387408	32858	Weak
Outcome	Liverfat	rs17256492	14	62394907	C	T	0.231112	0.0120895	0.19	0.00917237	32858	Weak
Outcome	Liverfat	rs7494500	14	62445270	T	G	0.456826	0.00264095	0.73	0.00768986	32858	Weak
Outcome	Liverfat	rs6573410	14	62483240	C	T	0.48582	0.00704586	0.37	0.00780074	32858	Weak
Outcome	Liverfat	rs17099565	14	62639603	G	A	0.078944	0.0114094	0.42	0.0142532	32858	Weak
Outcome	Liverfat	rs56328485	14	65465925	T	G	0.114642	0.00838236	0.49	0.0120744	32858	Weak
Outcome	Liverfat	rs11846944	14	65690486	C	T	0.256996	0.00253184	0.77	0.00878138	32858	Weak
Outcome	Liverfat	rs72716468	14	66281575	G	A	0.10977	0.0248548	0.05	0.0127049	32858	Weak
Outcome	Liverfat	rs117437816	14	66535432	A	G	0.037184	-0.0167499	0.41	0.0202878	32858	Weak
Outcome	Liverfat	rs140033127	14	66793472	G	T	0.024012	0.00447415	0.86	0.0262533	32858	Weak
Outcome	Liverfat	rs138979178	14	67472455	A	G	0.024235	-0.00125516	0.96	0.0267555	32858	Weak
Outcome	Liverfat	rs560392897	14	67518700	C	A	0.02431	0.0184855	0.53	0.0292313	32858	Weak
Outcome	Liverfat	rs150133309	14	67916902	A	G	0.036092	-0.024139	0.25	0.0211503	32858	Weak
Outcome	Liverfat	rs17184650	14	67939796	T	C	0.123441	-0.00181054	0.88	0.0117468	32858	Weak
Outcome	Liverfat	rs57682260	14	68071191	T	C	0.141889	0.0096563	0.4	0.0113596	32858	Weak
Outcome	Liverfat	rs1536456	14	68674793	G	A	0.644836	0.00600544	0.46	0.00805031	32858	Weak
Outcome	Liverfat	rs8016537	14	69447386	A	G	0.452978	0.0122899	0.11	0.00772332	32858	Weak
Outcome	Liverfat	rs10135643	14	69517406	C	A	0.368257	0.025783	0.0012	0.00796481	32858	Weak
Outcome	Liverfat	rs549945142	14	69667426	C	CA	0.659069	0.0114688	0.16	0.00819364	32858	Weak
Outcome	Liverfat	rs75430730	14	70093850	G	A	0.068434	0.000404282	0.98	0.0157804	32858	Weak
Outcome	Liverfat	rs111790763	14	70890270	G	C	0.056374	0.00709077	0.67	0.0168603	32858	Weak
Outcome	Liverfat	rs11620849	14	71759941	T	G	0.262927	-0.0191229	0.029	0.00874764	32858	Weak
Outcome	Liverfat	rs79544472	14	71970067	C	A	0.019755	0.0351934	0.2	0.0276531	32858	Weak
Outcome	Liverfat	rs12891657	14	72448162	A	G	0.215728	-0.0207907	0.028	0.00946502	32858	Weak
Outcome	Liverfat	rs8015479	14	72488331	A	G	0.149213	0.0121498	0.28	0.0112573	32858	Weak
Outcome	Liverfat	rs147010083	14	72966480	T	C	0.014412	-0.0193841	0.57	0.0339804	32858	Weak
Outcome	Liverfat	rs74612750	14	73330603	A	G	0.034507	-0.00597247	0.78	0.021137	32858	Weak
Outcome	Liverfat	rs117580157	14	73431701	A	G	0.024257	-0.0421805	0.099	0.0255859	32858	Weak
Outcome	Liverfat	rs2535911	14	73523162	T	C	0.357944	-0.00352166	0.66	0.00797238	32858	Weak
Outcome	Liverfat	rs565888917	14	73690645	C	CA	0.680607	0.00383945	0.64	0.00831809	32858	Weak
Outcome	Liverfat	rs142118962	14	73953738	T	C	0.042513	-0.0119728	0.55	0.019888	32858	Weak
Outcome	Liverfat	rs8012614	14	73954464	A	C	0.48045	-0.00982015	0.2	0.00770089	32858	Weak
Outcome	Liverfat	rs76037381	14	74098164	ATGT	A	0.356985	0.0156342	0.058	0.00826109	32858	Weak
Outcome	Liverfat	rs112636832	14	74951000	TCTG	T	0.16492	-0.000494531	0.96	0.0103969	32858	Weak
Outcome	Liverfat	rs10148864	14	75402014	T	C	0.211057	-6.98487e-05	0.99	0.00944183	32858	Weak
Outcome	Liverfat	rs4903407	14	76862907	C	T	0.498472	-0.00365054	0.64	0.00779001	32858	Weak
Outcome	Liverfat	rs10129747	14	77433198	G	A	0.533437	-0.0069242	0.37	0.00773618	32858	Weak
Outcome	Liverfat	rs11626780	14	77473061	A	G	0.53277	-0.00564884	0.47	0.0077555	32858	Weak
Outcome	Liverfat	rs12895527	14	77515095	T	C	0.039213	0.00881722	0.66	0.0198879	32858	Weak
Outcome	Liverfat	rs12432178	14	77534069	A	G	0.082203	-0.0106327	0.45	0.0140295	32858	Weak
Outcome	Liverfat	rs75809249	14	77762962	T	C	0.073829	-0.000477552	0.97	0.0147575	32858	Weak
Outcome	Liverfat	rs35953945	14	78653611	G	T	0.131376	-0.00027084	0.98	0.0119402	32858	Weak
Outcome	Liverfat	rs2061923	14	79640936	A	G	0.281986	-0.00458135	0.59	0.00858617	32858	Weak
Outcome	Liverfat	rs221418	14	80038474	G	T	0.368293	-0.00559387	0.48	0.00795347	32858	Weak
Outcome	Liverfat	rs8022988	14	80333564	C	T	0.802893	-0.00647602	0.5	0.00964561	32858	Weak
Outcome	Liverfat	rs12590053	14	80353917	G	A	0.768606	-0.00595102	0.52	0.0091703	32858	Weak
Outcome	Liverfat	rs12586572	14	80355813	A	G	0.792692	-0.00492619	0.61	0.00956339	32858	Weak
Outcome	Liverfat	rs17626988	14	81415002	A	G	0.43977	0.00184084	0.81	0.00777776	32858	Weak
Outcome	Liverfat	rs61978922	14	81798340	T	C	0.018286	0.0256881	0.37	0.0287338	32858	Weak
Outcome	Liverfat	rs35688378	14	82492983	C	T	0.063596	-0.00237634	0.88	0.0153838	32858	Weak
Outcome	Liverfat	rs34952532	14	83430036	T	C	0.06557	0.00174443	0.91	0.0155173	32858	Weak
Outcome	Liverfat	rs12587870	14	84916561	A	G	0.386504	-0.0158381	0.045	0.00791038	32858	Weak
Outcome	Liverfat	rs7147577	14	84920757	A	G	0.370755	-0.016419	0.039	0.00795709	32858	Weak
Outcome	Liverfat	rs35877503	14	85033648	C	A	0.562274	-0.00389687	0.62	0.00785362	32858	Weak
Outcome	Liverfat	rs143193214	14	85120062	G	GGA	0.271295	0.00186607	0.83	0.0087174	32858	Weak
Outcome	Liverfat	rs983364	14	85791512	G	A	0.485782	-0.000625863	0.93	0.00766394	32858	Weak
Outcome	Liverfat	rs2224510	14	85871221	A	G	0.480031	0.0024877	0.75	0.00771015	32858	Weak
Outcome	Liverfat	rs1884006	14	85980254	T	C	0.744923	0.00657211	0.46	0.00882284	32858	Weak
Outcome	Liverfat	rs147365444	14	87287179	C	T	0.020155	0.0462723	0.099	0.0280741	32858	Weak
Outcome	Liverfat	rs1155899	14	87742596	G	A	0.023967	-0.00889937	0.72	0.0251018	32858	Weak
Outcome	Liverfat	rs8005150	14	88560545	G	A	0.082418	0.00720467	0.61	0.0139375	32858	Weak
Outcome	Liverfat	rs7146342	14	89725984	T	C	0.203777	0.00470956	0.62	0.00957128	32858	Weak
Outcome	Liverfat	rs243205	14	90049567	C	T	0.239491	0.011615	0.2	0.00905831	32858	Weak
Outcome	Liverfat	rs368557778	14	91263646	A	C	0.633881	0.00461917	0.56	0.00799668	32858	Weak
Outcome	Liverfat	rs8021917	14	91303869	T	C	0.06637	-0.0101208	0.51	0.0155204	32858	Weak
Outcome	Liverfat	rs1286254	14	91355256	T	C	0.575595	0.0138924	0.074	0.00778039	32858	Weak
Outcome	Liverfat	rs9972131	14	92134141	C	T	0.390627	0.0123321	0.12	0.00789883	32858	Weak
Outcome	Liverfat	rs3783826	14	92264080	C	T	0.056873	-0.0039322	0.83	0.0184214	32858	Weak
Outcome	Liverfat	rs2295174	14	92505600	A	C	0.778837	0.00257232	0.78	0.00924953	32858	Weak
Outcome	Liverfat	rs77002573	14	93126428	G	A	0.039021	0.0295754	0.14	0.0200013	32858	Weak
Outcome	Liverfat	rs34306917	14	93275008	GT	G	0.596869	0.00624126	0.43	0.00788958	32858	Weak
Outcome	Liverfat	rs882023	14	93532014	C	T	0.383805	-0.00571068	0.47	0.00795824	32858	Weak
Outcome	Liverfat	rs734537	14	93707633	A	G	0.01497	-0.00605159	0.85	0.0322123	32858	Weak
Outcome	Liverfat	rs2174239	14	93885496	C	T	0.867268	0.0111707	0.33	0.0115224	32858	Weak
Outcome	Liverfat	rs576923513	14	94189049	G	A	0.033759	0.0229344	0.38	0.0259966	32858	Weak
Outcome	Liverfat	rs12588988	14	94286525	T	C	0.511033	0.00703346	0.36	0.00767136	32858	Weak
Outcome	Liverfat	rs61980698	14	94444266	T	C	0.010875	0.037259	0.34	0.0386561	32858	Weak
Outcome	Liverfat	rs12896856	14	94616285	C	T	0.194164	0.0093672	0.34	0.00978616	32858	Weak
Outcome	Liverfat	rs112635299	14	94838142	T	G	0.020092	-0.0588577	0.032	0.0275006	32858	Weak
Outcome	Liverfat	rs1261797	14	95318168	A	G	0.156811	-0.00755473	0.48	0.0106189	32858	Weak
Outcome	Liverfat	rs1057035	14	95554142	C	T	0.377735	0.00290848	0.71	0.00792605	32858	Weak
Outcome	Liverfat	rs179138	14	95990728	G	T	0.808606	0.00961159	0.33	0.00979717	32858	Weak
Outcome	Liverfat	rs113030033	14	97108857	A	C	0.036162	-0.0126875	0.54	0.0206659	32858	Weak
Outcome	Liverfat	rs28588079	14	97211346	C	G	0.093838	0.0157592	0.24	0.0135079	32858	Weak
Outcome	Liverfat	rs737209	14	97213346	T	C	0.425755	-0.000286221	0.97	0.0077525	32858	Weak
Outcome	Liverfat	rs7494297	14	97274391	C	T	0.05042	-0.0206579	0.26	0.0182202	32858	Weak
Outcome	Liverfat	rs200769463	14	97397913	GT	G	0.049002	-0.0214237	0.23	0.0180028	32858	Weak
Outcome	Liverfat	rs10144389	14	97881018	C	T	0.234858	-0.00280269	0.76	0.00913575	32858	Weak
Outcome	Liverfat	rs9323990	14	98587670	A	G	0.373948	-0.0056185	0.48	0.00800504	32858	Weak
Outcome	Liverfat	rs10132879	14	98714018	T	G	0.253945	-0.00624769	0.49	0.00901625	32858	Weak
Outcome	Liverfat	rs11621305	14	98761519	C	A	0.158634	0.00232066	0.83	0.0105814	32858	Weak
Outcome	Liverfat	rs56396616	14	98826881	A	G	0.215798	-0.0148286	0.11	0.00936931	32858	Weak
Outcome	Liverfat	rs12100480	14	99450986	T	C	0.025894	-0.0115083	0.63	0.0242207	32858	Weak
Outcome	Liverfat	rs7140921	14	99489394	C	T	0.23449	0.000607389	0.95	0.00911295	32858	Weak
Outcome	Liverfat	rs941521	14	99708876	A	G	0.572945	0.00613679	0.43	0.00779636	32858	Weak
Outcome	Liverfat	rs1257412	14	99712301	A	G	0.105771	0.00652382	0.6	0.0125961	32858	Weak
Outcome	Liverfat	rs7157001	14	99749484	G	A	0.256426	-2.12243e-05	1	0.00886019	32858	Weak
Outcome	Liverfat	rs2400678	14	99957927	A	T	0.592884	-0.00358214	0.65	0.00784961	32858	Weak
Outcome	Liverfat	rs3742377	14	100166228	A	G	0.149641	-0.0109244	0.31	0.0108032	32858	Weak
Outcome	Liverfat	rs12436192	14	100378941	A	G	0.174091	0.00085583	0.93	0.0101233	32858	Weak
Outcome	Liverfat	rs145360902	14	101040009	G	A	0.02054	0.00477042	0.86	0.0277355	32858	Weak
Outcome	Liverfat	rs7155375	14	101188731	T	C	0.351003	-0.0064356	0.43	0.00815072	32858	Weak
Outcome	Liverfat	rs3742396	14	101319655	G	A	0.128176	0.0188229	0.11	0.0116624	32858	Weak
Outcome	Liverfat	rs117341389	14	101771346	C	T	0.024211	-0.00155023	0.95	0.025992	32858	Weak
Outcome	Liverfat	rs113450953	14	101900102	T	C	0.348064	-0.0219059	0.026	0.00983921	32858	Weak
Outcome	Liverfat	rs35348258	14	102940424	A	G	0.266015	0.000408681	0.96	0.00869437	32858	Weak
Outcome	Liverfat	rs71421262	14	103243408	G	A	0.595102	-0.0108383	0.17	0.00786898	32858	Weak
Outcome	Liverfat	rs573617232	14	103311855	AT	A	0.224115	0.0123293	0.19	0.00934072	32858	Weak
Outcome	Liverfat	rs561874690	14	103893834	CAAAAAA	C	0.766954	0.00853647	0.38	0.00979384	32858	Weak
Outcome	Liverfat	rs370727686	14	103951571	GA	G	0.344714	-0.0175336	0.034	0.00828699	32858	Weak
Outcome	Liverfat	rs1136165	14	103988180	T	G	0.627861	0.0176738	0.026	0.00796448	32858	Weak
Outcome	Liverfat	rs1744293	14	104567525	T	C	0.878738	0.0217276	0.067	0.0118425	32858	Weak
Outcome	Liverfat	rs12896307	14	104616589	C	T	0.238791	0.000193813	0.98	0.00900893	32858	Weak
Outcome	Liverfat	rs55931432	14	104630506	T	C	0.44942	-0.000106979	0.99	0.00776182	32858	Weak
Outcome	Liverfat	rs144808530	14	105195871	T	C	0.362039	0.00849921	0.3	0.00817507	32858	Weak
Outcome	Liverfat	rs10145119	14	105349877	T	C	0.651753	-0.0136783	0.094	0.00816888	32858	Weak
Outcome	Liverfat	rs2289453	14	105355549	T	C	0.783076	-0.0186492	0.046	0.00933194	32858	Weak
Outcome	Liverfat	rs55862960	14	105430738	A	G	0.643673	-0.00795366	0.32	0.00804494	32858	Weak
Outcome	Liverfat	rs3784240	14	105623261	A	G	0.091511	-0.00365046	0.79	0.0134876	32858	Weak
Outcome	Liverfat	rs4477678	15	23739862	C	A	0.318024	0.0162328	0.053	0.00839703	32858	Weak
Outcome	Liverfat	rs1402841	15	24077606	C	T	0.36975	-0.00338032	0.68	0.0082151	32858	Weak
Outcome	Liverfat	rs547604175	15	24797426	AC	A	0.10666	0.00749464	0.6	0.0142857	32858	Weak
Outcome	Liverfat	rs12914374	15	25112608	A	G	0.066328	0.0219234	0.2	0.0169577	32858	Weak
Outcome	Liverfat	rs9672362	15	25502548	G	A	0.649546	-0.0151228	0.062	0.00810114	32858	Weak
Outcome	Liverfat	rs1548566	15	25755522	T	C	0.164101	-0.00264596	0.8	0.010388	32858	Weak
Outcome	Liverfat	rs117094938	15	26008523	A	G	0.03394	-0.00264077	0.9	0.021166	32858	Weak
Outcome	Liverfat	rs3212335	15	27012141	T	C	0.365585	-0.00357519	0.65	0.00799058	32858	Weak
Outcome	Liverfat	rs61996953	15	27129451	A	G	0.036069	-0.00607298	0.79	0.0224288	32858	Weak
Outcome	Liverfat	rs72700109	15	27412392	T	C	0.030742	0.00149314	0.95	0.0221776	32858	Weak
Outcome	Liverfat	rs56392156	15	29698525	C	T	0.258509	-0.00163808	0.85	0.00882389	32858	Weak
Outcome	Liverfat	rs76115415	15	29750645	A	C	0.046106	-0.0167368	0.36	0.0184461	32858	Weak
Outcome	Liverfat	rs8035517	15	29778629	T	G	0.367232	-0.000891962	0.91	0.00799268	32858	Weak
Outcome	Liverfat	rs139307301	15	29971010	T	C	0.036551	-0.0252268	0.24	0.0213771	32858	Weak
Outcome	Liverfat	rs143357946	15	30302120	T	C	0.03611	0.0565927	0.0065	0.0207977	32858	Weak
Outcome	Liverfat	rs62037863	15	31508056	A	G	0.084482	-0.0095451	0.49	0.013977	32858	Weak
Outcome	Liverfat	rs2625796	15	31981697	G	A	0.697976	0.00741679	0.4	0.00877617	32858	Weak
Outcome	Liverfat	rs66700609	15	32226062	A	G	0.068141	0.0137274	0.37	0.015355	32858	Weak
Outcome	Liverfat	rs28522500	15	32327396	C	T	0.098169	0.0228614	0.079	0.0130295	32858	Weak
Outcome	Liverfat	rs345778	15	33397146	C	T	0.115235	0.0236949	0.052	0.0121802	32858	Weak
Outcome	Liverfat	rs12439207	15	33421039	T	G	0.382392	-0.00507141	0.52	0.00792823	32858	Weak
Outcome	Liverfat	rs17817518	15	33990620	A	G	0.441387	-0.00131451	0.87	0.00777297	32858	Weak
Outcome	Liverfat	rs142225671	15	34820269	A	G	0.57895	-0.003058	0.73	0.00879624	32858	Weak
Outcome	Liverfat	rs78196301	15	36024429	A	G	0.045424	-0.00433466	0.82	0.0187767	32858	Weak
Outcome	Liverfat	rs11638236	15	36401369	C	T	0.553619	0.00795998	0.3	0.00774298	32858	Weak
Outcome	Liverfat	rs12592712	15	36889375	G	A	0.22015	-0.00968943	0.3	0.00932194	32858	Weak
Outcome	Liverfat	rs74567722	15	37186450	A	C	0.039265	-0.0653938	0.00092	0.0197371	32858	Weak
Outcome	Liverfat	rs1464284	15	37386507	T	G	0.541604	0.00297426	0.7	0.00774794	32858	Weak
Outcome	Liverfat	rs35877861	15	37532400	G	T	0.493287	0.00504812	0.52	0.00779694	32858	Weak
Outcome	Liverfat	rs542019660	15	37797078	A	T	0.056261	-0.0146777	0.44	0.0190441	32858	Weak
Outcome	Liverfat	rs4432233	15	37898968	G	T	0.600746	0.0045844	0.56	0.00784055	32858	Weak
Outcome	Liverfat	rs9806536	15	37976170	G	T	0.128494	-0.0132842	0.25	0.0115921	32858	Weak
Outcome	Liverfat	rs139904006	15	38147762	A	G	0.040366	-0.00728577	0.71	0.019881	32858	Weak
Outcome	Liverfat	rs16966271	15	38423730	T	C	0.280612	-0.00841014	0.33	0.00860853	32858	Weak
Outcome	Liverfat	rs56074300	15	38513862	A	C	0.304556	-0.00856552	0.31	0.00836531	32858	Weak
Outcome	Liverfat	rs111893735	15	38939640	T	C	0.019342	-0.029217	0.3	0.0279214	32858	Weak
Outcome	Liverfat	rs7183893	15	38996981	C	A	0.295608	0.00100707	0.9	0.00839597	32858	Weak
Outcome	Liverfat	rs72739361	15	39499448	A	G	0.011783	0.0569158	0.11	0.0355849	32858	Weak
Outcome	Liverfat	rs12102050	15	40551015	T	C	0.663773	-0.00294889	0.72	0.00826046	32858	Weak
Outcome	Liverfat	rs2253603	15	40565055	A	G	0.739327	-0.00102771	0.91	0.00892698	32858	Weak
Outcome	Liverfat	rs56205728	15	40567237	A	G	0.286454	-0.00140586	0.87	0.00868577	32858	Weak
Outcome	Liverfat	rs150507965	15	41255251	A	G	0.017916	0.00565412	0.85	0.0299724	32858	Weak
Outcome	Liverfat	rs34594082	15	41743439	CT	C	0.05387	-3.11052e-07	1	0.0178006	32858	Weak
Outcome	Liverfat	rs1473781	15	41818917	A	G	0.344485	0.0178983	0.027	0.00809012	32858	Weak
Outcome	Liverfat	rs61746225	15	42167089	C	T	0.016052	0.0224914	0.46	0.0307088	32858	Weak
Outcome	Liverfat	rs2663095	15	42502018	A	C	0.814274	-0.0012794	0.9	0.00992647	32858	Weak
Outcome	Liverfat	rs118166665	15	42642677	G	A	0.018489	-0.00189203	0.95	0.0295287	32858	Weak
Outcome	Liverfat	rs12594483	15	43021986	A	G	0.113627	-0.00182202	0.88	0.0122871	32858	Weak
Outcome	Liverfat	rs576466713	15	43533998	AT	A	0.011903	0.00655011	0.88	0.0419263	32858	Weak
Outcome	Liverfat	rs36086841	15	44716593	AC	A	0.408772	0.0135765	0.087	0.00792035	32858	Weak
Outcome	Liverfat	rs111922317	15	46832273	T	G	0.163963	0.0113545	0.31	0.0111072	32858	Weak
Outcome	Liverfat	rs2203646	15	46884236	A	G	0.339224	0.0035798	0.67	0.00842686	32858	Weak
Outcome	Liverfat	rs4774482	15	47002318	A	G	0.648436	0.00129178	0.87	0.00811451	32858	Weak
Outcome	Liverfat	rs555442088	15	47291394	A	AG	0.222941	0.00850652	0.36	0.00926207	32858	Weak
Outcome	Liverfat	rs12900173	15	47364362	A	G	0.060658	0.0378975	0.021	0.0164453	32858	Weak
Outcome	Liverfat	rs2017012	15	47449385	A	G	0.529884	0.00470247	0.54	0.00773411	32858	Weak
Outcome	Liverfat	rs1563245	15	47518807	G	T	0.405666	-0.00338321	0.67	0.00789685	32858	Weak
Outcome	Liverfat	rs77144407	15	47630156	T	C	0.052195	-0.017012	0.33	0.0173478	32858	Weak
Outcome	Liverfat	rs281219	15	47711652	G	A	0.784667	0.0256218	0.0062	0.00936154	32858	Weak
Outcome	Liverfat	rs544952619	15	47984046	T	TA	0.667802	0.0209064	0.012	0.0083295	32858	Weak
Outcome	Liverfat	rs11434404	15	47992328	AG	A	0.272831	-0.0212227	0.015	0.00870216	32858	Weak
Outcome	Liverfat	rs28420942	15	48009488	A	G	0.226681	-0.0182259	0.049	0.00927581	32858	Weak
Outcome	Liverfat	rs7170747	15	48088955	A	G	0.060828	0.0094962	0.65	0.0209551	32858	Weak
Outcome	Liverfat	rs8033060	15	49284065	C	T	0.716649	-0.000542051	0.95	0.00851547	32858	Weak
Outcome	Liverfat	rs72727266	15	49619820	T	C	0.011167	-0.0211526	0.57	0.0369341	32858	Weak
Outcome	Liverfat	rs8034112	15	49658928	C	T	0.40544	-0.0123068	0.12	0.00786485	32858	Weak
Outcome	Liverfat	rs118013228	15	50274508	G	A	0.017612	0.026405	0.38	0.0299668	32858	Weak
Outcome	Liverfat	rs145900401	15	50846570	GA	G	0.038197	0.0042639	0.83	0.0202819	32858	Weak
Outcome	Liverfat	rs147578012	15	50873121	AAC	A	0.034134	-0.00218202	0.92	0.0217422	32858	Weak
Outcome	Liverfat	rs117367099	15	51585801	T	C	0.054625	0.00161088	0.93	0.0171877	32858	Weak
Outcome	Liverfat	rs76328997	15	51740235	C	T	0.034338	0.00328929	0.88	0.0212946	32858	Weak
Outcome	Liverfat	rs11638106	15	51969295	T	C	0.557523	-0.00633454	0.42	0.00778094	32858	Weak
Outcome	Liverfat	rs147279828	15	51998135	T	C	0.012031	0.00457375	0.9	0.0359519	32858	Weak
Outcome	Liverfat	rs2470619	15	52174565	G	A	0.46497	-0.000290267	0.97	0.00769893	32858	Weak
Outcome	Liverfat	rs553580830	15	52311756	A	C	0.026618	0.016705	0.5	0.0247195	32858	Weak
Outcome	Liverfat	rs113379345	15	52384414	T	C	0.084471	-0.00670455	0.63	0.0139464	32858	Weak
Outcome	Liverfat	rs7173621	15	52965273	T	G	0.091752	-0.0172756	0.19	0.013272	32858	Weak
Outcome	Liverfat	rs56171150	15	52985546	T	G	0.034653	0.0151565	0.47	0.0210328	32858	Weak
Outcome	Liverfat	rs62023486	15	53070589	G	A	0.108886	0.00104542	0.93	0.0123794	32858	Weak
Outcome	Liverfat	rs62023502	15	53107255	A	G	0.096974	0.00332655	0.8	0.0130155	32858	Weak
Outcome	Liverfat	rs2440368	15	53113772	G	T	0.236478	0.0122726	0.18	0.00910387	32858	Weak
Outcome	Liverfat	rs117818565	15	53721766	T	C	0.27376	-0.0061708	0.47	0.00861989	32858	Weak
Outcome	Liverfat	rs7177860	15	54281182	G	A	0.420681	-0.010059	0.2	0.00779747	32858	Weak
Outcome	Liverfat	rs34686235	15	54587878	CA	C	0.116795	-0.00527022	0.67	0.012182	32858	Weak
Outcome	Liverfat	rs565078	15	54671222	T	C	0.481966	0.0136818	0.076	0.00771831	32858	Weak
Outcome	Liverfat	rs143665490	15	55528099	C	T	0.014448	0.019207	0.56	0.0330066	32858	Weak
Outcome	Liverfat	rs28693968	15	55877756	T	C	0.676917	0.00609736	0.46	0.00832125	32858	Weak
Outcome	Liverfat	rs1715902	15	56832459	C	T	0.753567	-0.00581753	0.52	0.00904437	32858	Weak
Outcome	Liverfat	rs3803455	15	57210297	A	G	0.548813	0.0132145	0.088	0.00774498	32858	Weak
Outcome	Liverfat	rs6145572	15	57212685	CGTGTGTGT	C	0.471879	0.000458399	0.96	0.00856902	32858	Weak
Outcome	Liverfat	rs7496293	15	57300952	T	C	0.570146	0.0129168	0.098	0.00779854	32858	Weak
Outcome	Liverfat	rs560411672	15	57531713	CA	C	0.480093	0.0202801	0.012	0.0081141	32858	Weak
Outcome	Liverfat	rs2544129	15	57598517	C	T	0.361028	-0.0062522	0.44	0.00803787	32858	Weak
Outcome	Liverfat	rs2922219	15	57767982	T	G	0.834534	0.000148253	0.99	0.0105056	32858	Weak
Outcome	Liverfat	rs199741617	15	58120595	TC	T	0.01526	-0.0335266	0.31	0.0328387	32858	Weak
Outcome	Liverfat	rs59752567	15	58791416	T	G	0.084545	0.0112438	0.42	0.014048	32858	Weak
Outcome	Liverfat	rs72745042	15	59131545	G	T	0.16137	-0.00182288	0.89	0.0126111	32858	Weak
Outcome	Liverfat	rs72746834	15	59523415	A	G	0.069487	0.00850347	0.57	0.0151414	32858	Weak
Outcome	Liverfat	rs77964826	15	59695246	CTAGTTCATT	C	0.701704	-0.00645665	0.45	0.00854983	32858	Weak
Outcome	Liverfat	rs71425879	15	59960956	TAC	T	0.339749	0.000647423	0.94	0.00824381	32858	Weak
Outcome	Liverfat	rs5813026	15	60712350	TA	T	0.706009	-0.0136682	0.18	0.0102762	32858	Weak
Outcome	Liverfat	rs76014158	15	60963331	G	T	0.068967	0.0254147	0.094	0.0151861	32858	Weak
Outcome	Liverfat	rs57814890	15	61244339	A	G	0.210795	-0.000597613	0.95	0.0095784	32858	Weak
Outcome	Liverfat	rs17204770	15	61291429	C	T	0.522418	-0.00317326	0.68	0.00765718	32858	Weak
Outcome	Liverfat	rs28533253	15	61565928	C	A	0.145691	-0.00988018	0.37	0.0109981	32858	Weak
Outcome	Liverfat	rs74427815	15	61837086	T	C	0.054246	-0.0396146	0.02	0.0170104	32858	Weak
Outcome	Liverfat	rs146652456	15	62042532	AT	A	0.078037	-0.0143215	0.33	0.014785	32858	Weak
Outcome	Liverfat	rs143541999	15	62084972	C	T	0.012757	0.00341557	0.92	0.0349173	32858	Weak
Outcome	Liverfat	rs920177	15	62413742	G	A	0.270721	-0.00476528	0.58	0.00866557	32858	Weak
Outcome	Liverfat	rs1369283	15	62865256	T	C	0.465493	0.00411424	0.59	0.00770959	32858	Weak
Outcome	Liverfat	rs58982881	15	63178595	C	A	0.026275	0.00987096	0.68	0.0241007	32858	Weak
Outcome	Liverfat	rs1444405	15	63544106	A	G	0.357729	0.0076799	0.34	0.00806284	32858	Weak
Outcome	Liverfat	rs4984245	15	63753709	T	A	0.548033	0.00985636	0.29	0.00931502	32858	Weak
Outcome	Liverfat	rs77310346	15	63814142	T	C	0.04202	-0.00141722	0.94	0.0191519	32858	Weak
Outcome	Liverfat	rs74692183	15	64004247	T	C	0.040854	-0.00928303	0.63	0.0194058	32858	Weak
Outcome	Liverfat	rs144274140	15	64351267	G	T	0.018618	0.0177742	0.54	0.0289343	32858	Weak
Outcome	Liverfat	rs141205953	15	64389732	A	G	0.011071	0.0297877	0.43	0.0374427	32858	Weak
Outcome	Liverfat	rs59853505	15	64936486	G	A	0.01894	0.00996635	0.73	0.0284496	32858	Weak
Outcome	Liverfat	rs11855582	15	65027726	G	C	0.461412	0.0054082	0.5	0.00802251	32858	Weak
Outcome	Liverfat	rs57091734	15	65643005	G	T	0.401477	0.00186164	0.81	0.0078672	32858	Weak
Outcome	Liverfat	rs11638647	15	65685968	A	G	0.178681	0.0267316	0.0082	0.010117	32858	Weak
Outcome	Liverfat	rs4776283	15	66448456	C	T	0.150051	-0.0112709	0.33	0.0114579	32858	Weak
Outcome	Liverfat	rs12906494	15	66737483	G	A	0.059716	0.0328938	0.056	0.0171803	32858	Weak
Outcome	Liverfat	rs186583216	15	66837582	T	C	0.056758	-0.010335	0.54	0.0168448	32858	Weak
Outcome	Liverfat	rs12437980	15	66848938	T	C	0.353725	0.000372164	0.96	0.00808016	32858	Weak
Outcome	Liverfat	rs71398298	15	67434271	C	T	0.147682	-0.00213047	0.85	0.011036	32858	Weak
Outcome	Liverfat	rs893475	15	67470208	G	A	0.337781	-0.00612674	0.45	0.00815406	32858	Weak
Outcome	Liverfat	rs12592101	15	68029570	G	A	0.527051	0.00903921	0.24	0.00771049	32858	Weak
Outcome	Liverfat	rs61558595	15	68061445	TA	T	0.911836	0.00163764	0.92	0.017078	32858	Weak
Outcome	Liverfat	rs2415038	15	69599496	T	C	0.352345	-0.0028944	0.72	0.00805202	32858	Weak
Outcome	Liverfat	rs305038	15	70085103	T	G	0.74381	-0.007252	0.41	0.00879342	32858	Weak
Outcome	Liverfat	rs62000508	15	70606876	G	A	0.184321	-0.0027641	0.78	0.00990469	32858	Weak
Outcome	Liverfat	rs11634492	15	71268242	C	T	0.863651	-0.0091387	0.41	0.0111548	32858	Weak
Outcome	Liverfat	rs34408740	15	73085349	CT	C	0.902883	0.00365372	0.83	0.0167813	32858	Weak
Outcome	Liverfat	rs62016850	15	73437080	A	C	0.346595	-0.00421927	0.6	0.00803894	32858	Weak
Outcome	Liverfat	rs1878940	15	73596823	C	T	0.378064	-0.00312672	0.69	0.00794362	32858	Weak
Outcome	Liverfat	rs7176074	15	73833600	T	G	0.048586	-0.00129369	0.94	0.0181664	32858	Weak
Outcome	Liverfat	rs146490768	15	74023736	C	T	0.025261	-0.011996	0.65	0.0260516	32858	Weak
Outcome	Liverfat	rs143626987	15	74103976	A	G	0.02023	0.0282431	0.31	0.027612	32858	Weak
Outcome	Liverfat	rs56027559	15	74151083	T	C	0.077698	0.00291386	0.84	0.0143821	32858	Weak
Outcome	Liverfat	rs3843700	15	74531717	C	T	0.711612	0.00255575	0.77	0.00856358	32858	Weak
Outcome	Liverfat	rs11072479	15	74649262	C	T	0.712367	0.00160218	0.85	0.00853737	32858	Weak
Outcome	Liverfat	rs16973078	15	75146321	T	C	0.01305	0.0176594	0.6	0.0340549	32858	Weak
Outcome	Liverfat	rs8037798	15	75240030	G	T	0.228409	-0.0121348	0.19	0.00922091	32858	Weak
Outcome	Liverfat	rs117864595	15	75515137	T	C	0.045657	0.0253802	0.17	0.0186401	32858	Weak
Outcome	Liverfat	rs4886682	15	75596797	C	T	0.019657	-0.0385946	0.17	0.0284546	32858	Weak
Outcome	Liverfat	rs28479816	15	75750353	G	A	0.199534	0.00117746	0.9	0.00966167	32858	Weak
Outcome	Liverfat	rs72734517	15	76101535	T	C	0.031767	-0.0465202	0.034	0.0219405	32858	Weak
Outcome	Liverfat	rs149528792	15	76221071	TA	T	0.024692	0.000651389	0.98	0.025093	32858	Weak
Outcome	Liverfat	rs571235188	15	76960313	A	C	0.084387	0.00236832	0.89	0.0166404	32858	Weak
Outcome	Liverfat	rs869884	15	77291598	C	T	0.518063	0.0140413	0.07	0.00774258	32858	Weak
Outcome	Liverfat	rs147809983	15	77741226	A	C	0.01192	-0.0268889	0.45	0.0357727	32858	Weak
Outcome	Liverfat	rs2667767	15	77876031	C	T	0.622399	-0.00430299	0.59	0.00793648	32858	Weak
Outcome	Liverfat	rs8024932	15	77915282	G	T	0.108244	-0.00474955	0.7	0.0124163	32858	Weak
Outcome	Liverfat	rs4886901	15	78017272	A	G	0.446839	-0.00902038	0.24	0.0077439	32858	Weak
Outcome	Liverfat	rs145532986	15	78154044	C	T	0.011646	0.00972666	0.81	0.0404501	32858	Weak
Outcome	Liverfat	rs12910046	15	78191757	C	T	0.269467	0.0130113	0.13	0.00868681	32858	Weak
Outcome	Liverfat	rs6495277	15	78474517	C	T	0.810553	-0.00695738	0.48	0.00983602	32858	Weak
Outcome	Liverfat	rs1996625	15	78601094	G	T	0.624414	-0.000691072	0.93	0.00794887	32858	Weak
Outcome	Liverfat	rs8042849	15	78817929	T	C	0.660211	0.00172816	0.83	0.00810372	32858	Weak
Outcome	Liverfat	rs1700006	15	78875623	G	A	0.2158	-0.000107229	0.99	0.00935387	32858	Weak
Outcome	Liverfat	rs1765270	15	79833507	C	T	0.541054	-0.0103379	0.18	0.00774657	32858	Weak
Outcome	Liverfat	rs189979500	15	80006386	T	C	0.015727	0.0106273	0.75	0.032885	32858	Weak
Outcome	Liverfat	rs150392756	15	80860078	T	C	0.018171	0.0105184	0.74	0.0317099	32858	Weak
Outcome	Liverfat	rs56179571	15	81040124	A	G	0.118882	0.0131124	0.27	0.011839	32858	Weak
Outcome	Liverfat	rs7162035	15	82055083	T	C	0.41464	0.00492478	0.53	0.0077907	32858	Weak
Outcome	Liverfat	rs200475514	15	82535846	G	A	0.459942	-0.00288482	0.71	0.00780311	32858	Weak
Outcome	Liverfat	rs4617830	15	83464372	C	A	0.216615	0.000766483	0.93	0.00933211	32858	Weak
Outcome	Liverfat	rs560187634	15	83465785	AC	A	0.711224	0.00274371	0.75	0.00859503	32858	Weak
Outcome	Liverfat	rs35270670	15	83481880	G	A	0.216443	0.000659508	0.94	0.00935311	32858	Weak
Outcome	Liverfat	rs750234	15	83577693	G	A	0.570612	0.00319675	0.68	0.00781659	32858	Weak
Outcome	Liverfat	rs79338792	15	83745247	T	C	0.063199	0.0115815	0.47	0.0159952	32858	Weak
Outcome	Liverfat	rs551620697	15	84495410	A	C	0.022989	0.00195403	0.94	0.0258968	32858	Weak
Outcome	Liverfat	rs12438269	15	84502549	T	C	0.206147	0.0170082	0.075	0.00953663	32858	Weak
Outcome	Liverfat	rs12916223	15	84552494	T	C	0.506313	-0.00258059	0.74	0.00769197	32858	Weak
Outcome	Liverfat	rs376670262	15	84568172	T	TG	0.519754	-0.00286012	0.71	0.00768632	32858	Weak
Outcome	Liverfat	rs78466706	15	85371831	T	C	0.024132	-0.0419407	0.093	0.0249576	32858	Weak
Outcome	Liverfat	rs77614763	15	85941018	A	G	0.014316	0.00563938	0.86	0.0330253	32858	Weak
Outcome	Liverfat	rs75252668	15	86079621	G	A	0.023438	-0.0109588	0.67	0.0257329	32858	Weak
Outcome	Liverfat	rs7179818	15	86791574	G	A	0.573919	-0.00954435	0.22	0.00777421	32858	Weak
Outcome	Liverfat	rs12910490	15	86802582	C	T	0.376748	-0.00515048	0.52	0.00792092	32858	Weak
Outcome	Liverfat	rs5814240	15	86948588	CA	C	0.208226	0.00662905	0.48	0.0094841	32858	Weak
Outcome	Liverfat	rs75703224	15	87057366	AACAC	A	0.46583	-0.00162165	0.84	0.00790047	32858	Weak
Outcome	Liverfat	rs140935586	15	87448052	GT	G	0.109304	0.00140153	0.91	0.0123107	32858	Weak
Outcome	Liverfat	rs1695980	15	87778707	T	C	0.339693	-0.00234519	0.77	0.00818068	32858	Weak
Outcome	Liverfat	rs17811627	15	87832979	G	A	0.316467	0.0121192	0.14	0.00824603	32858	Weak
Outcome	Liverfat	rs12592333	15	87900076	A	C	0.608847	-0.00926923	0.24	0.0078895	32858	Weak
Outcome	Liverfat	rs16940459	15	88033636	T	C	0.319767	0.0147979	0.092	0.0087933	32858	Weak
Outcome	Liverfat	rs72751721	15	88125623	T	C	0.042586	-0.0135409	0.48	0.0190157	32858	Weak
Outcome	Liverfat	rs114661188	15	88417495	T	C	0.039494	0.00373388	0.85	0.0199276	32858	Weak
Outcome	Liverfat	rs10400841	15	88519629	A	G	0.417127	-0.0045342	0.56	0.00787201	32858	Weak
Outcome	Liverfat	rs140248944	15	88631907	A	G	0.012335	0.000583021	0.99	0.0351383	32858	Weak
Outcome	Liverfat	rs66973779	15	89340942	A	G	0.302306	-0.00848306	0.32	0.00852627	32858	Weak
Outcome	Liverfat	rs151039950	15	89394308	T	C	0.01338	0.0255949	0.45	0.0336242	32858	Weak
Outcome	Liverfat	rs150353	15	89928189	G	T	0.455111	0.0161871	0.037	0.00774159	32858	Weak
Outcome	Liverfat	rs7163469	15	89971873	G	A	0.190681	0.00149737	0.88	0.00982538	32858	Weak
Outcome	Liverfat	rs4032998	15	90210437	A	C	0.045692	0.00441479	0.81	0.0184478	32858	Weak
Outcome	Liverfat	rs17596955	15	92556154	G	A	0.070666	-0.0237945	0.11	0.0150307	32858	Weak
Outcome	Liverfat	rs12101386	15	92571283	T	G	0.219526	-0.00632334	0.5	0.00929053	32858	Weak
Outcome	Liverfat	rs12906208	15	92571691	A	G	0.219611	-0.00632039	0.5	0.00929068	32858	Weak
Outcome	Liverfat	rs2283460	15	92676320	G	A	0.229701	-0.00205865	0.83	0.00964153	32858	Weak
Outcome	Liverfat	rs4077882	15	93375510	T	C	0.27648	-0.006661	0.44	0.00867461	32858	Weak
Outcome	Liverfat	rs4777746	15	93398739	C	T	0.503267	-0.000102788	0.99	0.00780679	32858	Weak
Outcome	Liverfat	rs9806658	15	94903544	G	A	0.403929	-0.00788675	0.32	0.00786396	32858	Weak
Outcome	Liverfat	rs61485214	15	95254113	T	C	0.037831	0.0117581	0.56	0.0203692	32858	Weak
Outcome	Liverfat	rs34273151	15	95830581	C	T	0.158195	0.0104764	0.38	0.012015	32858	Weak
Outcome	Liverfat	rs73470610	15	96118888	T	C	0.034039	0.0196535	0.36	0.0215315	32858	Weak
Outcome	Liverfat	rs982666	15	96683973	C	A	0.062699	0.0436693	0.0067	0.0161114	32858	Weak
Outcome	Liverfat	rs3743460	15	96884712	C	T	0.35671	0.00323309	0.69	0.00801456	32858	Weak
Outcome	Liverfat	rs76424481	15	96891892	T	C	0.118807	-0.0178095	0.17	0.0130507	32858	Weak
Outcome	Liverfat	rs12594634	15	96898006	C	T	0.268763	-0.00240132	0.78	0.00863546	32858	Weak
Outcome	Liverfat	rs4984539	15	96908307	C	T	0.815241	0.00718918	0.47	0.00993316	32858	Weak
Outcome	Liverfat	rs62022103	15	97242966	T	C	0.128125	0.0328683	0.0043	0.0115207	32858	Weak
Outcome	Liverfat	rs1503340	15	97328053	T	C	0.556943	-0.00967941	0.22	0.00784422	32858	Weak
Outcome	Liverfat	rs7164091	15	97411135	A	G	0.310935	0.00608663	0.46	0.00831345	32858	Weak
Outcome	Liverfat	rs11857164	15	97479432	T	C	0.42522	-0.00820308	0.29	0.00781212	32858	Weak
Outcome	Liverfat	rs539671	15	98213602	A	G	0.232516	0.000919181	0.92	0.00954873	32858	Weak
Outcome	Liverfat	rs176459	15	98235802	T	C	0.638544	-0.00583094	0.47	0.0080577	32858	Weak
Outcome	Liverfat	rs11073581	15	98401688	A	C	0.760953	0.00494111	0.59	0.00929407	32858	Weak
Outcome	Liverfat	rs116887089	15	98502647	A	G	0.021158	0.0851091	0.0017	0.0270804	32858	Weak
Outcome	Liverfat	rs9806583	15	98558944	C	T	0.41114	-0.0103804	0.18	0.00776074	32858	Weak
Outcome	Liverfat	rs12438597	15	98679639	A	G	0.831665	0.0126507	0.24	0.0107089	32858	Weak
Outcome	Liverfat	rs527783552	15	98715454	GT	G	0.549063	0.0109499	0.16	0.00785933	32858	Weak
Outcome	Liverfat	rs12917566	15	99180244	A	G	0.306387	0.0251986	0.0026	0.00837354	32858	Weak
Outcome	Liverfat	rs4966049	15	99511073	G	A	0.365417	-0.00257917	0.75	0.00799268	32858	Weak
Outcome	Liverfat	rs7181588	15	99975524	A	C	0.699126	0.00621521	0.46	0.00845201	32858	Weak
Outcome	Liverfat	rs143205276	15	100913793	CG	C	0.121192	0.011172	0.36	0.0121648	32858	Weak
Outcome	Liverfat	rs116857165	15	101934975	A	G	0.064514	0.0209008	0.18	0.0155754	32858	Weak
Outcome	Liverfat	rs2541626	16	131742	G	A	0.536422	-0.0135091	0.16	0.00960878	32858	Weak
Outcome	Liverfat	rs146961592	16	746246	TATTTATTC	T	0.195485	-0.0190966	0.053	0.00988384	32858	Weak
Outcome	Liverfat	rs13336260	16	757459	C	A	0.204257	-0.0155433	0.1	0.00957427	32858	Weak
Outcome	Liverfat	rs552083483	16	817556	A	T	0.257034	-0.0156953	0.082	0.00901871	32858	Weak
Outcome	Liverfat	rs71384623	16	1006156	C	T	0.241197	0.00858988	0.4	0.0101751	32858	Weak
Outcome	Liverfat	rs5815090	16	1376999	CA	C	0.878528	-0.00128108	0.91	0.0118167	32858	Weak
Outcome	Liverfat	rs34832920	16	1418241	A	G	0.865678	-0.00173632	0.88	0.0112662	32858	Weak
Outcome	Liverfat	rs6600140	16	1446883	C	A	0.89728	-0.009999	0.43	0.0126699	32858	Weak
Outcome	Liverfat	rs2575329	16	1819433	A	G	0.584647	-0.000211273	0.98	0.00780007	32858	Weak
Outcome	Liverfat	rs9931955	16	1852751	C	T	0.137615	-0.0045901	0.68	0.0111593	32858	Weak
Outcome	Liverfat	rs72766631	16	2051428	A	G	0.247631	-0.00339775	0.7	0.00897387	32858	Weak
Outcome	Liverfat	rs141852837	16	2403295	A	G	0.013155	0.0232186	0.52	0.0358308	32858	Weak
Outcome	Liverfat	rs916947	16	2824984	C	T	0.843226	-0.003917	0.71	0.0105919	32858	Weak
Outcome	Liverfat	rs72774436	16	3230503	A	G	0.028024	-0.0020439	0.93	0.0235788	32858	Weak
Outcome	Liverfat	rs366494	16	3241015	G	A	0.264254	-0.00427845	0.62	0.00871924	32858	Weak
Outcome	Liverfat	rs113741571	16	3326825	GT	G	0.250483	0.00133388	0.88	0.00891049	32858	Weak
Outcome	Liverfat	rs56313873	16	3365733	T	C	0.248056	0.00246688	0.78	0.00889807	32858	Weak
Outcome	Liverfat	rs117309393	16	3411636	G	A	0.12311	-0.000301058	0.98	0.0117316	32858	Weak
Outcome	Liverfat	rs116481265	16	3796252	C	T	0.038944	-0.0194301	0.33	0.019753	32858	Weak
Outcome	Liverfat	rs8063564	16	3980341	A	G	0.356148	0.00416648	0.6	0.00801714	32858	Weak
Outcome	Liverfat	rs2072346	16	4027423	T	C	0.811094	-0.00881216	0.37	0.00980542	32858	Weak
Outcome	Liverfat	rs1684615	16	4754194	T	C	0.510693	-0.0122779	0.11	0.0076955	32858	Weak
Outcome	Liverfat	rs11076860	16	4956951	C	T	0.656604	-0.00490774	0.55	0.00814895	32858	Weak
Outcome	Liverfat	rs143985268	16	4990129	AT	A	0.095293	0.0207035	0.12	0.0132037	32858	Weak
Outcome	Liverfat	rs2972274	16	4997689	G	A	0.533695	-0.0105833	0.17	0.00772478	32858	Weak
Outcome	Liverfat	rs4785987	16	5165114	T	C	0.717779	0.00820962	0.34	0.00864631	32858	Weak
Outcome	Liverfat	rs36011627	16	5647243	T	C	0.109952	0.0113684	0.36	0.0123438	32858	Weak
Outcome	Liverfat	rs4786746	16	5717324	G	T	0.731315	0.00381271	0.66	0.00869401	32858	Weak
Outcome	Liverfat	rs17138779	16	5921922	C	T	0.121729	-0.00402175	0.73	0.0117609	32858	Weak
Outcome	Liverfat	rs71404562	16	5958198	CAT	C	0.169078	0.0163232	0.14	0.0110333	32858	Weak
Outcome	Liverfat	rs9923768	16	6163838	A	G	0.598377	-0.0169508	0.031	0.00784586	32858	Weak
Outcome	Liverfat	rs802310	16	6473454	G	A	0.213444	-0.0091392	0.33	0.00947345	32858	Weak
Outcome	Liverfat	rs77684884	16	6499120	G	A	0.197002	-0.0151809	0.12	0.00981951	32858	Weak
Outcome	Liverfat	rs71392480	16	6599121	G	A	0.010807	-0.00312284	0.94	0.0430823	32858	Weak
Outcome	Liverfat	rs12691058	16	7232876	C	T	0.432446	-0.00525363	0.5	0.00777473	32858	Weak
Outcome	Liverfat	rs12925413	16	7241628	G	T	0.052578	-0.0179521	0.3	0.0172155	32858	Weak
Outcome	Liverfat	rs112634010	16	7293981	ATTTCT	A	0.575936	-0.00239559	0.76	0.0078121	32858	Weak
Outcome	Liverfat	rs138776547	16	7659805	TTTTG	T	0.301221	0.0225405	0.0081	0.00851362	32858	Weak
Outcome	Liverfat	rs12447542	16	7744180	A	G	0.127025	0.01008	0.39	0.011691	32858	Weak
Outcome	Liverfat	rs80062777	16	7745824	C	T	0.016389	-0.0322912	0.3	0.031359	32858	Weak
Outcome	Liverfat	rs62011896	16	7757116	T	G	0.018034	0.00329652	0.91	0.0301604	32858	Weak
Outcome	Liverfat	rs9635545	16	8160969	G	T	0.322493	0.00753408	0.36	0.00825775	32858	Weak
Outcome	Liverfat	rs9933427	16	8276343	G	A	0.52456	-0.0208309	0.0068	0.00769	32858	Weak
Outcome	Liverfat	rs62019905	16	8458889	A	G	0.07056	-0.0410038	0.0089	0.0156773	32858	Weak
Outcome	Liverfat	rs1730957	16	8772093	T	C	0.23297	0.00889818	0.33	0.00906279	32858	Weak
Outcome	Liverfat	rs1640982	16	8804367	A	G	0.09036	-0.00443946	0.74	0.0133436	32858	Weak
Outcome	Liverfat	rs17674530	16	8876497	C	T	0.087073	-0.00499653	0.72	0.0138667	32858	Weak
Outcome	Liverfat	rs553966129	16	9378813	T	C	0.136205	0.00881311	0.49	0.0128151	32858	Weak
Outcome	Liverfat	rs11646721	16	9570367	T	C	0.073127	-0.00199795	0.89	0.0148132	32858	Weak
Outcome	Liverfat	rs55909009	16	9671534	C	T	0.172109	-0.00567951	0.58	0.0101923	32858	Weak
Outcome	Liverfat	rs7196163	16	9672935	C	A	0.704204	0.00263157	0.76	0.00847927	32858	Weak
Outcome	Liverfat	rs2299935	16	9896990	G	A	0.315398	-0.00164866	0.84	0.0082987	32858	Weak
Outcome	Liverfat	rs2315511	16	10054912	G	A	0.830921	-0.00046172	0.96	0.0102809	32858	Weak
Outcome	Liverfat	rs720717	16	10110627	A	G	0.743245	0.00224327	0.8	0.00876642	32858	Weak
Outcome	Liverfat	rs55941845	16	10215936	A	C	0.677855	-0.00217274	0.79	0.00828928	32858	Weak
Outcome	Liverfat	rs117009158	16	10722276	A	G	0.010479	-0.0291037	0.44	0.0380013	32858	Weak
Outcome	Liverfat	rs9934113	16	11881919	C	A	0.43273	-0.0032203	0.68	0.00778409	32858	Weak
Outcome	Liverfat	rs13332630	16	12057558	C	A	0.069524	0.0331884	0.029	0.0152231	32858	Weak
Outcome	Liverfat	rs1034391	16	12613477	C	T	0.566809	-0.0031153	0.69	0.00775679	32858	Weak
Outcome	Liverfat	rs2042916	16	12655073	C	T	0.762763	-0.00642338	0.48	0.00918386	32858	Weak
Outcome	Liverfat	rs11645028	16	12780930	A	C	0.014657	0.0215903	0.55	0.0365705	32858	Weak
Outcome	Liverfat	rs80208239	16	13101788	T	G	0.036603	0.0215877	0.29	0.0203075	32858	Weak
Outcome	Liverfat	rs76951937	16	13339092	G	A	0.122884	0.000933562	0.94	0.0118427	32858	Weak
Outcome	Liverfat	rs541628887	16	13456071	CA	C	0.536092	-0.0154313	0.061	0.00824598	32858	Weak
Outcome	Liverfat	rs60967443	16	13780389	A	T	0.366861	-0.00814398	0.31	0.00806873	32858	Weak
Outcome	Liverfat	rs55950959	16	13983454	CG	C	0.396204	-0.00313759	0.72	0.00872787	32858	Weak
Outcome	Liverfat	rs148212326	16	14459939	G	A	0.010252	0.0121972	0.77	0.0412257	32858	Weak
Outcome	Liverfat	rs62039463	16	15108012	T	C	0.106642	0.00936034	0.49	0.0135723	32858	Weak
Outcome	Liverfat	rs11075255	16	15166232	G	A	0.598632	-0.0141544	0.07	0.00781841	32858	Weak
Outcome	Liverfat	rs72772018	16	15810302	T	C	0.011696	-0.077063	0.032	0.03592	32858	Weak
Outcome	Liverfat	rs45481491	16	16161870	T	C	0.044862	-0.00567695	0.76	0.0185936	32858	Weak
Outcome	Liverfat	rs10221185	16	17644216	A	C	0.2005	0.00305147	0.76	0.00983163	32858	Weak
Outcome	Liverfat	rs79127585	16	17970702	G	A	0.01282	-0.0171267	0.64	0.0369614	32858	Weak
Outcome	Liverfat	rs62044159	16	18190299	G	T	0.608426	-0.00241089	0.8	0.00932689	32858	Weak
Outcome	Liverfat	rs536783377	16	18238787	A	G	0.027918	0.0157801	0.51	0.0237135	32858	Weak
Outcome	Liverfat	rs1700257	16	18316428	T	C	0.236947	-0.0145842	0.17	0.0107022	32858	Weak
Outcome	Liverfat	rs146520248	16	18874012	T	C	0.321535	0.00909357	0.28	0.0083581	32858	Weak
Outcome	Liverfat	rs11343	16	19279464	G	T	0.562014	0.0213078	0.0068	0.00787802	32858	Weak
Outcome	Liverfat	rs1011939	16	19992996	A	G	0.713448	-0.0090869	0.29	0.00857588	32858	Weak
Outcome	Liverfat	rs7203942	16	20008417	A	G	0.259406	0.00810293	0.36	0.00880447	32858	Weak
Outcome	Liverfat	rs77629183	16	20068767	A	C	0.081882	-0.00342876	0.81	0.0140658	32858	Weak
Outcome	Liverfat	rs33924720	16	20130427	ATTAC	A	0.889664	-0.00550168	0.66	0.0123726	32858	Weak
Outcome	Liverfat	rs78189133	16	20296136	T	G	0.006287	-0.0169672	0.74	0.0502043	32858	Weak
Outcome	Liverfat	rs72776650	16	20335679	G	A	0.01737	0.00966806	0.74	0.0295616	32858	Weak
Outcome	Liverfat	rs231932	16	20684757	T	C	0.020066	0.00936426	0.74	0.0277313	32858	Weak
Outcome	Liverfat	rs150456871	16	21375045	G	T	0.099296	0.00752128	0.56	0.0128756	32858	Weak
Outcome	Liverfat	rs12930048	16	21611499	T	C	0.090222	-0.00220156	0.87	0.013793	32858	Weak
Outcome	Liverfat	rs112769894	16	22635356	T	C	0.046838	-0.000692913	0.98	0.0228155	32858	Weak
Outcome	Liverfat	rs72770513	16	22795540	T	C	0.053604	-0.03324	0.05	0.0169941	32858	Weak
Outcome	Liverfat	rs11646540	16	24124184	A	G	0.041077	0.00447291	0.83	0.0203962	32858	Weak
Outcome	Liverfat	rs3785378	16	24227025	G	A	0.096733	-0.0249998	0.059	0.0132245	32858	Weak
Outcome	Liverfat	rs9929149	16	24297682	A	G	0.200202	0.0152797	0.11	0.00962022	32858	Weak
Outcome	Liverfat	rs72768626	16	24693048	G	A	0.055894	-0.0068931	0.68	0.0167587	32858	Weak
Outcome	Liverfat	rs12708665	16	24728227	G	A	0.712985	0.0160307	0.061	0.00856904	32858	Weak
Outcome	Liverfat	rs34743729	16	24742298	AT	A	0.683105	0.0238654	0.0057	0.00863237	32858	Weak
Outcome	Liverfat	rs7194984	16	24913281	G	A	0.117536	-0.0140293	0.25	0.0123213	32858	Weak
Outcome	Liverfat	rs370900694	16	25226019	CA	C	0.027823	0.0457118	0.075	0.0257124	32858	Weak
Outcome	Liverfat	rs8054694	16	26154187	A	C	0.463551	-0.000595705	0.94	0.0077132	32858	Weak
Outcome	Liverfat	rs571260833	16	26609238	C	T	0.189727	-0.00479935	0.63	0.0100926	32858	Weak
Outcome	Liverfat	rs57605166	16	26646460	A	G	0.107364	-0.0178009	0.15	0.0125092	32858	Weak
Outcome	Liverfat	rs205421	16	28076486	G	A	0.742306	0.0115843	0.19	0.00889348	32858	Weak
Outcome	Liverfat	rs545645107	16	28388507	G	A	0.397277	0.00333276	0.68	0.00802576	32858	Weak
Outcome	Liverfat	rs201397851	16	28426292	T	C	0.012056	-0.0597937	0.13	0.0393601	32858	Weak
Outcome	Liverfat	rs4533290	16	28823755	A	G	0.298842	-0.00665085	0.44	0.00852061	32858	Weak
Outcome	Liverfat	rs72793818	16	28893137	A	G	0.397398	0.0128188	0.1	0.00787956	32858	Weak
Outcome	Liverfat	rs566320862	16	28923518	G	GA	0.667343	-0.0129736	0.11	0.00818002	32858	Weak
Outcome	Liverfat	rs139028690	16	29242233	T	C	0.014392	0.0305272	0.41	0.0368706	32858	Weak
Outcome	Liverfat	rs541780085	16	29504405	T	C	0.086743	0.0126768	0.42	0.01556	32858	Weak
Outcome	Liverfat	rs34576606	16	29741824	CA	C	0.56574	-0.00931139	0.27	0.00846111	32858	Weak
Outcome	Liverfat	rs140411458	16	29912802	GGGT	G	0.440995	-0.00124595	0.87	0.0077402	32858	Weak
Outcome	Liverfat	rs11646118	16	29926471	C	T	0.086411	-0.0158235	0.25	0.0137559	32858	Weak
Outcome	Liverfat	rs150656850	16	30332128	G	T	0.01061	0.0308622	0.43	0.0395108	32858	Weak
Outcome	Liverfat	rs8054179	16	30332586	T	G	0.484818	-0.0106382	0.17	0.00780487	32858	Weak
Outcome	Liverfat	rs8044030	16	30927990	A	G	0.3808	-0.00518687	0.51	0.00789964	32858	Weak
Outcome	Liverfat	rs71383766	16	30930233	T	C	0.426806	-0.00447658	0.58	0.00800087	32858	Weak
Outcome	Liverfat	rs534071629	16	31035250	GT	G	0.372082	-0.00279185	0.73	0.00810019	32858	Weak
Outcome	Liverfat	rs60660286	16	31275374	G	T	0.669954	0.000533193	0.95	0.00821396	32858	Weak
Outcome	Liverfat	rs12598380	16	31282098	T	C	0.377341	-0.000850759	0.91	0.00796937	32858	Weak
Outcome	Liverfat	rs1106398	16	31370452	T	C	0.499166	0.00315401	0.68	0.00768846	32858	Weak
Outcome	Liverfat	rs67062030	16	47340563	TA	T	0.047354	-0.0167965	0.37	0.0186562	32858	Weak
Outcome	Liverfat	rs549811292	16	47841881	CT	C	0.044947	-0.0141836	0.46	0.0190455	32858	Weak
Outcome	Liverfat	rs3785138	16	48588614	C	T	0.469641	0.00542659	0.48	0.00772229	32858	Weak
Outcome	Liverfat	rs12935459	16	48893336	C	T	0.025417	0.0181516	0.46	0.0243866	32858	Weak
Outcome	Liverfat	rs12930010	16	48968089	C	T	0.027544	0.00424236	0.86	0.023407	32858	Weak
Outcome	Liverfat	rs62031967	16	49034374	T	C	0.184846	0.009658	0.33	0.0100151	32858	Weak
Outcome	Liverfat	rs6500209	16	49053462	T	G	0.719455	-0.0103543	0.23	0.00861959	32858	Weak
Outcome	Liverfat	rs16947542	16	49547497	T	C	0.168244	0.00210881	0.84	0.0102939	32858	Weak
Outcome	Liverfat	rs4785340	16	49790777	T	G	0.443141	-0.00274919	0.72	0.00773789	32858	Weak
Outcome	Liverfat	rs13330123	16	50066914	G	C	0.114223	0.00972696	0.42	0.012113	32858	Weak
Outcome	Liverfat	rs11864208	16	50277214	T	C	0.334399	-0.00132618	0.87	0.00815097	32858	Weak
Outcome	Liverfat	rs4785216	16	50579394	C	T	0.232824	-0.00184942	0.84	0.00917168	32858	Weak
Outcome	Liverfat	rs4785505	16	51186477	A	C	0.613041	-0.000890005	0.91	0.00789137	32858	Weak
Outcome	Liverfat	rs34419562	16	51208161	A	G	0.09503	0.00517426	0.7	0.0133223	32858	Weak
Outcome	Liverfat	rs2193098	16	51210495	C	T	0.800174	-0.00593664	0.54	0.00961432	32858	Weak
Outcome	Liverfat	rs12923195	16	51457425	G	A	0.187388	-0.0077037	0.44	0.00999804	32858	Weak
Outcome	Liverfat	rs4783831	16	51587989	A	G	0.086249	0.000444739	0.97	0.0137065	32858	Weak
Outcome	Liverfat	rs58807684	16	51908856	A	G	0.268494	-0.00708063	0.42	0.00869046	32858	Weak
Outcome	Liverfat	rs1582322	16	52105988	G	A	0.606228	-0.00728246	0.36	0.00791099	32858	Weak
Outcome	Liverfat	rs4784214	16	52486813	A	G	0.486091	-0.00512282	0.51	0.00776815	32858	Weak
Outcome	Liverfat	rs8047392	16	52810994	G	A	0.474391	0.00121388	0.87	0.00771506	32858	Weak
Outcome	Liverfat	rs7206833	16	52989667	T	C	0.25014	-0.00348373	0.7	0.00889893	32858	Weak
Outcome	Liverfat	rs7500809	16	53428157	G	T	0.330371	-0.00916073	0.27	0.00827703	32858	Weak
Outcome	Liverfat	rs78472300	16	53529284	T	C	0.028661	-0.0346681	0.13	0.0230904	32858	Weak
Outcome	Liverfat	rs17817288	16	53807764	G	A	0.478457	0.0197917	0.011	0.00773976	32858	Weak
Outcome	Liverfat	rs62033406	16	53824226	G	A	0.405933	0.0234125	0.0029	0.00786435	32858	Weak
Outcome	Liverfat	rs7188250	16	53834607	C	T	0.412199	0.0222717	0.0046	0.00785079	32858	Weak
Outcome	Liverfat	rs7198453	16	54446268	A	G	0.417619	0.000585204	0.94	0.00793513	32858	Weak
Outcome	Liverfat	rs2067217	16	55360049	AAATGCGT	A	0.749869	-0.0144729	0.11	0.00894895	32858	Weak
Outcome	Liverfat	rs115308643	16	56702996	G	A	0.023476	0.027717	0.28	0.0256527	32858	Weak
Outcome	Liverfat	rs4783952	16	56719157	C	T	0.582732	0.00719297	0.36	0.0078456	32858	Weak
Outcome	Liverfat	rs77218677	16	57523726	T	C	0.033819	-0.0114105	0.6	0.0216956	32858	Weak
Outcome	Liverfat	rs111544881	16	58525359	CT	C	0.77473	0.0158415	0.11	0.00980114	32858	Weak
Outcome	Liverfat	rs11644694	16	58557342	A	G	0.048125	0.0133755	0.46	0.0179521	32858	Weak
Outcome	Liverfat	rs59070369	16	59156124	GT	G	0.78056	-0.00989276	0.33	0.0101364	32858	Weak
Outcome	Liverfat	rs66793139	16	59186279	G	A	0.565179	-0.00554011	0.47	0.00771771	32858	Weak
Outcome	Liverfat	rs113202083	16	61290499	G	A	0.035868	0.0018178	0.93	0.0207168	32858	Weak
Outcome	Liverfat	rs55680064	16	61498879	G	A	0.077788	-0.00270983	0.85	0.0146083	32858	Weak
Outcome	Liverfat	rs187188153	16	61773811	G	A	0.195613	-0.00147306	0.88	0.00984731	32858	Weak
Outcome	Liverfat	rs377616792	16	61836124	T	C	0.137109	-0.000981841	0.93	0.0113668	32858	Weak
Outcome	Liverfat	rs9939779	16	61988372	A	G	0.290771	0.00872035	0.31	0.00851243	32858	Weak
Outcome	Liverfat	rs16964511	16	62323553	T	G	0.312491	0.00723437	0.38	0.00832187	32858	Weak
Outcome	Liverfat	rs144122736	16	63126552	ACAAATCTTATTATG	A	0.591579	-0.00554598	0.48	0.00782495	32858	Weak
Outcome	Liverfat	rs77940528	16	63846249	A	G	0.047221	-0.0189753	0.3	0.0184634	32858	Weak
Outcome	Liverfat	rs118126837	16	64180883	C	T	0.040863	0.014481	0.49	0.0207658	32858	Weak
Outcome	Liverfat	rs2967192	16	64290094	T	G	0.573827	-0.0130831	0.093	0.00777979	32858	Weak
Outcome	Liverfat	rs35959332	16	64292798	GC	G	0.568495	-0.0132902	0.088	0.00778083	32858	Weak
Outcome	Liverfat	rs2917705	16	64339094	A	G	0.140592	-0.00535797	0.63	0.0110683	32858	Weak
Outcome	Liverfat	rs71945847	16	64421096	GA	G	0.38813	-0.00156046	0.85	0.00803928	32858	Weak
Outcome	Liverfat	rs531398854	16	64433852	CAT	C	0.316005	-0.0013537	0.87	0.00852069	32858	Weak
Outcome	Liverfat	rs142058	16	64766943	C	A	0.144305	-0.0154411	0.16	0.0110612	32858	Weak
Outcome	Liverfat	rs35142	16	64989421	C	T	0.391506	-0.00183199	0.82	0.00786746	32858	Weak
Outcome	Liverfat	rs71376753	16	65055458	TAC	T	0.33163	-0.00865248	0.3	0.0082788	32858	Weak
Outcome	Liverfat	rs12935255	16	65202550	C	T	0.605784	0.00783702	0.32	0.00786976	32858	Weak
Outcome	Liverfat	rs112415857	16	65332430	A	C	0.016174	0.0250599	0.41	0.0306085	32858	Weak
Outcome	Liverfat	rs137901505	16	65732332	A	G	0.224491	0.0227946	0.015	0.00937397	32858	Weak
Outcome	Liverfat	rs462940	16	65839364	T	C	0.303849	-0.00076676	0.93	0.00839989	32858	Weak
Outcome	Liverfat	rs8052896	16	66028488	A	G	0.315898	0.0107716	0.19	0.00825994	32858	Weak
Outcome	Liverfat	rs77205481	16	66047892	T	C	0.050681	0.00521588	0.77	0.01754	32858	Weak
Outcome	Liverfat	rs12597185	16	66146085	C	T	0.199406	-0.00133141	0.89	0.00960899	32858	Weak
Outcome	Liverfat	rs79580983	16	66170147	G	T	0.04179	-0.0220044	0.25	0.019198	32858	Weak
Outcome	Liverfat	rs117728780	16	66207590	A	G	0.011341	-0.0091745	0.81	0.0380057	32858	Weak
Outcome	Liverfat	rs662089	16	66572828	A	G	0.158317	0.00039747	0.97	0.0104601	32858	Weak
Outcome	Liverfat	rs34132524	16	67909150	A	G	0.069288	-0.00722541	0.63	0.0152055	32858	Weak
Outcome	Liverfat	rs1985437	16	68074857	G	A	0.214329	-0.00299335	0.75	0.00939175	32858	Weak
Outcome	Liverfat	rs35849810	16	68351140	CA	C	0.363211	0.00201828	0.82	0.00889535	32858	Weak
Outcome	Liverfat	rs1111232	16	68431756	C	T	0.769028	-0.00317326	0.73	0.00911433	32858	Weak
Outcome	Liverfat	rs144585107	16	68645349	T	C	0.084043	0.00301515	0.83	0.0139931	32858	Weak
Outcome	Liverfat	rs9937080	16	68885039	C	T	0.023362	-0.0234804	0.35	0.0253018	32858	Weak
Outcome	Liverfat	rs73562876	16	69124308	G	T	0.087932	0.0126659	0.35	0.0136036	32858	Weak
Outcome	Liverfat	rs56285339	16	69160925	G	A	0.255435	-0.00109942	0.9	0.00879379	32858	Weak
Outcome	Liverfat	rs76207439	16	69575357	A	G	0.087039	-0.0160468	0.24	0.0136636	32858	Weak
Outcome	Liverfat	rs113420661	16	69818983	G	A	0.18721	0.0104939	0.29	0.00992563	32858	Weak
Outcome	Liverfat	rs61757207	16	70358495	G	A	0.015073	-0.00202478	0.95	0.0315342	32858	Weak
Outcome	Liverfat	rs1134074	16	70395387	T	C	0.388011	0.00593495	0.46	0.00795954	32858	Weak
Outcome	Liverfat	rs3931036	16	70548297	A	G	0.932012	0.0121736	0.43	0.0153118	32858	Weak
Outcome	Liverfat	rs35684537	16	71223669	CA	C	0.259135	-0.0109526	0.22	0.00894417	32858	Weak
Outcome	Liverfat	rs200895213	16	71262099	G	A	0.318289	-0.0128222	0.12	0.00825214	32858	Weak
Outcome	Liverfat	rs148952685	16	71339985	T	C	0.065561	0.0288173	0.071	0.0159558	32858	Weak
Outcome	Liverfat	rs112187203	16	71463264	A	C	0.013882	-0.00576231	0.86	0.0338244	32858	Weak
Outcome	Liverfat	rs574288882	16	71869263	C	CA	0.747463	0.0261816	0.0037	0.00901836	32858	Weak
Outcome	Liverfat	rs9302635	16	72144174	C	T	0.181527	-0.00157475	0.87	0.00992032	32858	Weak
Outcome	Liverfat	rs138426851	16	72152662	CG	C	0.339768	-0.000814329	0.92	0.00831853	32858	Weak
Outcome	Liverfat	rs4788671	16	72915085	C	T	0.444805	-0.00505566	0.51	0.00770091	32858	Weak
Outcome	Liverfat	rs62055084	16	73097845	T	C	0.271603	-0.00990151	0.26	0.00880915	32858	Weak
Outcome	Liverfat	rs16971575	16	73128016	C	T	0.009426	-0.0124893	0.75	0.0396083	32858	Weak
Outcome	Liverfat	rs77339989	16	73486992	T	C	0.013611	-0.00449948	0.89	0.0333054	32858	Weak
Outcome	Liverfat	rs113572986	16	73538548	A	G	0.021037	0.0406045	0.13	0.026936	32858	Weak
Outcome	Liverfat	rs862227	16	73602926	G	A	0.456572	-0.00145797	0.85	0.00768651	32858	Weak
Outcome	Liverfat	rs1492564	16	73774321	T	C	0.555968	-0.0142766	0.069	0.00785334	32858	Weak
Outcome	Liverfat	rs9940311	16	73918076	C	T	0.806964	0.00164748	0.87	0.00980545	32858	Weak
Outcome	Liverfat	rs7203003	16	74216243	G	A	0.534364	-0.0110137	0.15	0.00773084	32858	Weak
Outcome	Liverfat	rs117951779	16	74252579	C	T	0.018482	-0.0241429	0.41	0.0289949	32858	Weak
Outcome	Liverfat	rs72791033	16	74276403	C	T	0.024606	0.0259875	0.29	0.0247248	32858	Weak
Outcome	Liverfat	rs201646442	16	74462392	G	A	0.794481	0.00798406	0.42	0.00979508	32858	Weak
Outcome	Liverfat	rs8051241	16	75622993	C	A	0.17651	0.00513839	0.61	0.0101115	32858	Weak
Outcome	Liverfat	rs2866712	16	76389441	A	G	0.361189	-0.0054337	0.5	0.00805965	32858	Weak
Outcome	Liverfat	rs12444168	16	76682263	G	A	0.876987	0.0118291	0.32	0.0117741	32858	Weak
Outcome	Liverfat	rs118067338	16	76903175	G	A	0.03629	0.00934284	0.65	0.020674	32858	Weak
Outcome	Liverfat	rs1982954	16	76969522	G	T	0.377732	0.00365587	0.65	0.00797389	32858	Weak
Outcome	Liverfat	rs35370527	16	77903144	A	G	0.046151	0.00293216	0.87	0.0184374	32858	Weak
Outcome	Liverfat	rs11380246	16	78021592	GA	G	0.432011	0.00369256	0.64	0.00779536	32858	Weak
Outcome	Liverfat	rs4888747	16	78172536	C	T	0.603259	-0.0100195	0.2	0.00787043	32858	Weak
Outcome	Liverfat	rs77462018	16	78314681	T	C	0.212844	-0.0131388	0.16	0.00938562	32858	Weak
Outcome	Liverfat	rs2738498	16	78568270	C	T	0.772447	-0.0220296	0.017	0.00921756	32858	Weak
Outcome	Liverfat	rs1106616	16	78910841	C	T	0.296074	-0.00820346	0.33	0.00842232	32858	Weak
Outcome	Liverfat	rs149000635	16	79263556	A	G	0.015259	-0.027736	0.4	0.033271	32858	Weak
Outcome	Liverfat	rs117251756	16	79468338	T	C	0.013344	0.0492026	0.14	0.0335071	32858	Weak
Outcome	Liverfat	rs12922149	16	79694420	C	T	0.187888	-0.00170237	0.87	0.0101667	32858	Weak
Outcome	Liverfat	rs11648986	16	80499240	A	G	0.284737	0.00494444	0.56	0.00852583	32858	Weak
Outcome	Liverfat	rs2608571	16	81472508	G	A	0.092898	-0.00700393	0.61	0.0137567	32858	Weak
Outcome	Liverfat	rs72835384	16	82185418	C	T	0.015267	0.0189075	0.55	0.0319544	32858	Weak
Outcome	Liverfat	rs12596243	16	82436233	A	G	0.639289	-0.0209401	0.0092	0.00804189	32858	Weak
Outcome	Liverfat	rs530447936	16	82473361	ACC	A	0.637553	-0.0212563	0.009	0.00813292	32858	Weak
Outcome	Liverfat	rs7197894	16	82582527	G	A	0.573161	-6.31547e-05	0.99	0.00777034	32858	Weak
Outcome	Liverfat	rs9925015	16	82615741	C	T	0.165111	0.00164627	0.87	0.010319	32858	Weak
Outcome	Liverfat	rs117475881	16	82794769	T	C	0.057273	-0.00126738	0.94	0.0166232	32858	Weak
Outcome	Liverfat	rs12600070	16	82842132	A	C	0.099546	-0.0198703	0.12	0.0128685	32858	Weak
Outcome	Liverfat	rs147688930	16	83001225	A	G	0.029465	0.0369352	0.12	0.0240756	32858	Weak
Outcome	Liverfat	rs72790193	16	83004677	T	C	0.098814	-0.0291411	0.023	0.0128264	32858	Weak
Outcome	Liverfat	rs11864391	16	83266135	T	C	0.335905	-0.007252	0.41	0.00879392	32858	Weak
Outcome	Liverfat	rs12930957	16	83385118	C	T	0.643596	0.00761688	0.34	0.00799813	32858	Weak
Outcome	Liverfat	rs28559860	16	83569305	G	A	0.035558	0.00961086	0.65	0.0209656	32858	Weak
Outcome	Liverfat	rs12051105	16	83607959	T	C	0.361432	-0.0205087	0.01	0.00800022	32858	Weak
Outcome	Liverfat	rs11861962	16	83735130	C	T	0.406099	0.00887636	0.26	0.00784827	32858	Weak
Outcome	Liverfat	rs13331359	16	84069756	G	T	0.543537	0.00874791	0.26	0.00773804	32858	Weak
Outcome	Liverfat	rs2934477	16	84923247	G	T	0.572372	-0.00128752	0.87	0.00783071	32858	Weak
Outcome	Liverfat	rs55757943	16	85094261	G	A	0.117315	0.00909269	0.45	0.0119774	32858	Weak
Outcome	Liverfat	rs3751756	16	85123762	G	T	0.523676	0.00376897	0.62	0.00770146	32858	Weak
Outcome	Liverfat	rs16975260	16	85155396	T	C	0.587189	0.000798237	0.92	0.00781423	32858	Weak
Outcome	Liverfat	rs9940601	16	85706047	C	A	0.622775	-0.000869583	0.91	0.00809213	32858	Weak
Outcome	Liverfat	rs115213078	16	85737613	A	C	0.212199	-0.0121113	0.25	0.0104331	32858	Weak
Outcome	Liverfat	rs35282202	16	86290943	CAA	C	0.157171	-0.00895468	0.4	0.0106185	32858	Weak
Outcome	Liverfat	rs28412171	16	86617988	A	C	0.276897	0.00452789	0.6	0.00860182	32858	Weak
Outcome	Liverfat	rs4843605	16	87409045	T	C	0.250697	-0.00485275	0.59	0.0089163	32858	Weak
Outcome	Liverfat	rs1050847	16	87443734	T	C	0.581106	0.0175934	0.025	0.00783252	32858	Weak
Outcome	Liverfat	rs4843613	16	87489698	C	T	0.82715	0.0230424	0.024	0.0101744	32858	Weak
Outcome	Liverfat	rs2334202	16	87564924	T	G	0.278672	-0.0073668	0.39	0.00857388	32858	Weak
Outcome	Liverfat	rs825586	16	87669882	G	A	0.722376	0.00430413	0.62	0.00879937	32858	Weak
Outcome	Liverfat	rs11642754	16	88067579	G	A	0.100689	0.0107608	0.4	0.0127758	32858	Weak
Outcome	Liverfat	rs7197668	16	88149268	T	C	0.257109	0.00763511	0.48	0.0108043	32858	Weak
Outcome	Liverfat	rs117656242	16	88454529	T	C	0.034115	0.00887346	0.7	0.0232701	32858	Weak
Outcome	Liverfat	rs72811460	16	88761957	T	C	0.013584	0.0262472	0.44	0.0341764	32858	Weak
Outcome	Liverfat	rs2879899	16	88763896	A	G	0.224547	0.013283	0.15	0.00925274	32858	Weak
Outcome	Liverfat	rs115942789	16	88774871	G	A	0.028455	-0.0177081	0.45	0.0231892	32858	Weak
Outcome	Liverfat	rs185938759	16	88998210	T	G	0.020484	0.0554563	0.044	0.0275371	32858	Weak
Outcome	Liverfat	rs75791347	16	89258747	C	A	0.421508	0.0239034	0.0021	0.00778571	32858	Weak
Outcome	Liverfat	rs35483107	16	89299851	A	G	0.095502	0.0208555	0.12	0.013483	32858	Weak
Outcome	Liverfat	rs9922876	16	89315664	G	T	0.689396	-0.0105492	0.2	0.00830321	32858	Weak
Outcome	Liverfat	rs577771451	16	89678484	A	G	0.02173	0.0305029	0.26	0.026927	32858	Weak
Outcome	Liverfat	rs11641525	16	89691310	A	G	0.048646	-0.0286334	0.11	0.0178838	32858	Weak
Outcome	Liverfat	rs139812619	16	89964812	G	A	0.086311	-0.0216717	0.15	0.0150723	32858	Weak
Outcome	Liverfat	rs13337896	16	90161578	A	G	0.034698	0.0198719	0.47	0.0272084	32858	Weak
Outcome	Liverfat	rs9902430	17	84206	C	T	0.416315	0.00401248	0.61	0.00791785	32858	Weak
Outcome	Liverfat	rs149274423	17	195884	A	C	0.011025	0.03222	0.43	0.0407702	32858	Weak
Outcome	Liverfat	rs2289620	17	415667	C	T	0.427498	-0.00491944	0.53	0.00778194	32858	Weak
Outcome	Liverfat	rs71357107	17	668074	T	C	0.13248	-0.0234219	0.039	0.0113553	32858	Weak
Outcome	Liverfat	rs35581316	17	698207	T	C	0.169304	-0.0109581	0.29	0.0103514	32858	Weak
Outcome	Liverfat	rs118097220	17	1522321	T	C	0.01904	-0.000137869	1	0.0287825	32858	Weak
Outcome	Liverfat	rs17339284	17	1799658	A	G	0.245546	0.0192716	0.035	0.00912807	32858	Weak
Outcome	Liverfat	rs546133832	17	1837168	TA	T	0.155478	-0.0318894	0.0028	0.0106738	32858	Weak
Outcome	Liverfat	rs9899468	17	2078642	C	T	0.125024	-0.00261773	0.82	0.0116046	32858	Weak
Outcome	Liverfat	rs1563966	17	2095954	A	G	0.342668	-0.00447857	0.58	0.00811883	32858	Weak
Outcome	Liverfat	rs2447097	17	2278064	G	T	0.533558	0.00900181	0.25	0.00776732	32858	Weak
Outcome	Liverfat	rs1545717	17	2295405	T	C	0.352303	0.0031035	0.7	0.00801308	32858	Weak
Outcome	Liverfat	rs145143655	17	2782504	T	G	0.013547	0.00970227	0.79	0.0365949	32858	Weak
Outcome	Liverfat	rs563276550	17	4306358	GA	G	0.569824	0.000561671	0.94	0.00791835	32858	Weak
Outcome	Liverfat	rs71368511	17	4560236	A	G	0.013238	-0.0340085	0.33	0.0346829	32858	Weak
Outcome	Liverfat	rs181178926	17	4812943	T	C	0.011115	0.00684852	0.86	0.0381116	32858	Weak
Outcome	Liverfat	rs10438723	17	5143158	A	C	0.752108	-0.0157472	0.078	0.00893349	32858	Weak
Outcome	Liverfat	rs3026133	17	5308603	A	G	0.492567	0.0134681	0.079	0.0076652	32858	Weak
Outcome	Liverfat	rs59845009	17	5739619	T	G	0.027789	0.00305099	0.9	0.0233914	32858	Weak
Outcome	Liverfat	rs4239261	17	5980100	T	C	0.14961	0.0194712	0.071	0.0108015	32858	Weak
Outcome	Liverfat	rs144724214	17	6000828	T	C	0.026007	0.0284077	0.27	0.0255922	32858	Weak
Outcome	Liverfat	rs4796463	17	6195429	G	A	0.582627	0.0168741	0.032	0.00785857	32858	Weak
Outcome	Liverfat	rs2028632	17	6487326	T	C	0.0112	0.0250541	0.52	0.0388229	32858	Weak
Outcome	Liverfat	rs34562582	17	6507567	CT	C	0.54475	0.00139996	0.86	0.00778691	32858	Weak
Outcome	Liverfat	rs117162190	17	6634803	G	T	0.034851	0.00627629	0.77	0.0215836	32858	Weak
Outcome	Liverfat	rs3809827	17	7239911	G	A	0.252047	0.00582448	0.52	0.00914823	32858	Weak
Outcome	Liverfat	rs9895552	17	7265497	A	G	0.481976	0.00380452	0.65	0.00834963	32858	Weak
Outcome	Liverfat	rs3809719	17	7482125	G	A	0.017027	0.0288426	0.33	0.0297345	32858	Weak
Outcome	Liverfat	rs67603370	17	7524504	A	G	0.078342	0.012196	0.41	0.0147586	32858	Weak
Outcome	Liverfat	rs6503054	17	7626497	C	T	0.739582	0.00737975	0.43	0.00925931	32858	Weak
Outcome	Liverfat	rs11078709	17	7750232	C	T	0.188192	0.0160824	0.1	0.0098708	32858	Weak
Outcome	Liverfat	rs12939056	17	7754993	A	G	0.568781	-0.0124585	0.11	0.0077885	32858	Weak
Outcome	Liverfat	rs57885072	17	7770582	T	A	0.202487	0.0175345	0.07	0.00966909	32858	Weak
Outcome	Liverfat	rs28447074	17	8083058	T	G	0.607887	-0.00218586	0.78	0.00791555	32858	Weak
Outcome	Liverfat	rs72846952	17	8600823	A	G	0.060352	0.00541416	0.73	0.0159894	32858	Weak
Outcome	Liverfat	rs181543	17	8822201	A	G	0.486672	-0.00159754	0.84	0.00769003	32858	Weak
Outcome	Liverfat	rs58892950	17	9236798	A	G	0.007998	0.0815132	0.1	0.0499391	32858	Weak
Outcome	Liverfat	rs7214291	17	10759368	A	G	0.329332	-0.000766859	0.93	0.00821028	32858	Weak
Outcome	Liverfat	rs9941388	17	10895203	G	A	0.547175	-0.000632253	0.94	0.00816562	32858	Weak
Outcome	Liverfat	rs7225157	17	11680785	G	A	0.18023	0.0128852	0.2	0.00997725	32858	Weak
Outcome	Liverfat	rs16946068	17	12375660	A	G	0.084711	0.00496127	0.72	0.0139423	32858	Weak
Outcome	Liverfat	rs535497697	17	12529786	CT	C	0.02539	-0.0021312	0.94	0.0278491	32858	Weak
Outcome	Liverfat	rs8072245	17	12550227	A	G	0.061806	1.40516e-05	1	0.0158832	32858	Weak
Outcome	Liverfat	rs55752919	17	12903007	G	A	0.290101	-0.00258573	0.76	0.00853517	32858	Weak
Outcome	Liverfat	rs72808864	17	13472852	T	C	0.067447	-0.0378096	0.018	0.0160123	32858	Weak
Outcome	Liverfat	rs11656595	17	14122553	G	T	0.127303	-0.023801	0.041	0.0116302	32858	Weak
Outcome	Liverfat	rs79734847	17	14467386	G	A	0.055195	0.0205011	0.23	0.0169376	32858	Weak
Outcome	Liverfat	rs117620547	17	15030240	T	C	0.021924	-0.00980195	0.71	0.0267202	32858	Weak
Outcome	Liverfat	rs12948832	17	15337053	T	C	0.022983	0.0194364	0.47	0.0268175	32858	Weak
Outcome	Liverfat	rs542985101	17	15426453	C	A	0.012067	0.0135472	0.71	0.0368903	32858	Weak
Outcome	Liverfat	rs8074864	17	16337509	A	G	0.375178	0.00718194	0.37	0.0079353	32858	Weak
Outcome	Liverfat	rs139359709	17	16471378	T	C	0.011201	-0.0293636	0.48	0.041837	32858	Weak
Outcome	Liverfat	rs78365041	17	16945586	G	T	0.16855	0.00741664	0.47	0.0102977	32858	Weak
Outcome	Liverfat	rs9915901	17	17282579	C	T	0.046529	-0.00437468	0.81	0.0182539	32858	Weak
Outcome	Liverfat	rs117806044	17	17310420	T	C	0.034889	-0.0426412	0.042	0.0209428	32858	Weak
Outcome	Liverfat	rs9891217	17	17552233	C	T	0.023534	-0.0122703	0.63	0.0253758	32858	Weak
Outcome	Liverfat	rs117782228	17	18128822	T	C	0.367291	-0.0148333	0.063	0.00798115	32858	Weak
Outcome	Liverfat	rs9891002	17	18705331	G	C	0.129813	0.0151385	0.19	0.0115447	32858	Weak
Outcome	Liverfat	rs16960499	17	19203032	G	A	0.116445	-0.000863777	0.94	0.0120077	32858	Weak
Outcome	Liverfat	rs4924990	17	19294824	T	G	0.858235	0.00252812	0.82	0.0111056	32858	Weak
Outcome	Liverfat	rs111653425	17	19474875	T	C	0.012609	-0.0150007	0.66	0.0343822	32858	Weak
Outcome	Liverfat	rs191865	17	19857942	C	T	0.401092	0.00717164	0.36	0.00780974	32858	Weak
Outcome	Liverfat	rs62066352	17	19902002	G	A	0.29326	0.00991639	0.24	0.00843608	32858	Weak
Outcome	Liverfat	rs200202898	17	20389172	C	T	0.476798	0.00891362	0.25	0.00780372	32858	Weak
Outcome	Liverfat	rs9675133	17	20565566	G	A	0.106035	0.0161054	0.21	0.0129463	32858	Weak
Outcome	Liverfat	rs4473254	17	21017596	A	C	0.11864	0.0055501	0.65	0.0123843	32858	Weak
Outcome	Liverfat	rs112695278	17	21175539	A	G	0.046917	-0.0258337	0.16	0.0181973	32858	Weak
Outcome	Liverfat	rs71373620	17	21279484	A	G	0.463443	0.00152688	0.86	0.00861286	32858	Weak
Outcome	Liverfat	rs7214719	17	25583451	G	A	0.460843	-0.00805081	0.3	0.00775241	32858	Weak
Outcome	Liverfat	rs569760385	17	25835732	TTTA	T	0.807271	-7.58971e-05	0.99	0.00979955	32858	Weak
Outcome	Liverfat	rs113864051	17	26336396	CTG	C	0.373503	-0.0137492	0.092	0.00815256	32858	Weak
Outcome	Liverfat	rs545759542	17	26981813	CA	C	0.091143	0.00832993	0.54	0.0135162	32858	Weak
Outcome	Liverfat	rs58413281	17	27055311	T	C	0.087886	0.00810836	0.55	0.0135852	32858	Weak
Outcome	Liverfat	rs7220474	17	27341434	G	A	0.818781	0.0022857	0.82	0.0102237	32858	Weak
Outcome	Liverfat	rs144196008	17	27594212	A	G	0.03777	-0.0031185	0.88	0.0203041	32858	Weak
Outcome	Liverfat	rs7214257	17	27602322	G	A	0.177251	0.0164352	0.1	0.0100854	32858	Weak
Outcome	Liverfat	rs79571692	17	28170750	G	A	0.020629	-0.00925892	0.74	0.0277889	32858	Weak
Outcome	Liverfat	rs74677442	17	28294280	A	G	0.046773	-0.0208769	0.26	0.0185866	32858	Weak
Outcome	Liverfat	rs216452	17	28883741	T	C	0.375223	-0.0105254	0.19	0.00796755	32858	Weak
Outcome	Liverfat	rs200606997	17	29715077	A	ATG	0.615111	-0.00318181	0.69	0.00786915	32858	Weak
Outcome	Liverfat	rs882361	17	29842470	T	G	0.27739	0.0185747	0.032	0.00868259	32858	Weak
Outcome	Liverfat	rs7221422	17	29938888	A	G	0.399668	-0.0132697	0.095	0.0079376	32858	Weak
Outcome	Liverfat	rs570176374	17	30165552	G	A	0.034412	0.0102237	0.66	0.0231231	32858	Weak
Outcome	Liverfat	rs4381643	17	30577131	A	G	0.084745	-0.0186586	0.18	0.0138633	32858	Weak
Outcome	Liverfat	rs12453418	17	31747629	G	A	0.339367	0.010248	0.21	0.00811167	32858	Weak
Outcome	Liverfat	rs62068469	17	31762449	G	A	0.215956	0.0144764	0.12	0.00934982	32858	Weak
Outcome	Liverfat	rs1844737	17	32108660	C	T	0.843224	0.00991149	0.35	0.0105789	32858	Weak
Outcome	Liverfat	rs5022069	17	32277939	A	T	0.292118	-0.00467228	0.58	0.00847129	32858	Weak
Outcome	Liverfat	rs11652342	17	32507351	A	G	0.090254	0.0223846	0.1	0.0137194	32858	Weak
Outcome	Liverfat	rs563308316	17	32668121	T	C	0.034968	-0.00275279	0.9	0.0226577	32858	Weak
Outcome	Liverfat	rs17662779	17	32894147	A	G	0.341133	0.00472946	0.56	0.00816988	32858	Weak
Outcome	Liverfat	rs11650423	17	33243758	A	G	0.211366	-0.00539721	0.57	0.00940216	32858	Weak
Outcome	Liverfat	rs321597	17	33887794	T	C	0.686722	-0.00984062	0.23	0.00825466	32858	Weak
Outcome	Liverfat	rs72829940	17	34064264	A	G	0.164866	0.0104593	0.31	0.0104045	32858	Weak
Outcome	Liverfat	rs35342470	17	34839662	CG	C	0.468125	-0.000161381	0.98	0.00771974	32858	Weak
Outcome	Liverfat	rs8882	17	34869155	A	G	0.469458	0.00111406	0.88	0.00769857	32858	Weak
Outcome	Liverfat	rs3110624	17	35899687	G	T	0.616461	0.00567587	0.47	0.00791377	32858	Weak
Outcome	Liverfat	rs2203695	17	36160034	T	C	0.018058	-0.0101749	0.75	0.0320273	32858	Weak
Outcome	Liverfat	rs11395284	17	37463549	TA	T	0.241406	0.0222464	0.013	0.00899828	32858	Weak
Outcome	Liverfat	rs540620841	17	37568259	C	CA	0.772048	-0.0180998	0.056	0.0094544	32858	Weak
Outcome	Liverfat	rs12453682	17	37770005	T	C	0.695659	-0.018358	0.029	0.00839721	32858	Weak
Outcome	Liverfat	rs72832915	17	37834808	A	G	0.3102	-0.0108647	0.2	0.00839982	32858	Weak
Outcome	Liverfat	rs2314338	17	38344485	C	T	0.26863	-0.0019897	0.82	0.00865741	32858	Weak
Outcome	Liverfat	rs4313856	17	38827005	G	A	0.145282	0.0130506	0.36	0.0141163	32858	Weak
Outcome	Liverfat	rs72824004	17	38938222	C	T	0.166841	0.0142648	0.17	0.0103472	32858	Weak
Outcome	Liverfat	rs4427855	17	40032078	T	C	0.787919	-0.00130824	0.89	0.00948493	32858	Weak
Outcome	Liverfat	rs75524028	17	40810228	T	C	0.04928	0.0604973	0.00072	0.0178951	32858	Weak
Outcome	Liverfat	rs78630052	17	40841070	T	C	0.05293	-0.01494	0.38	0.017117	32858	Weak
Outcome	Liverfat	rs113209907	17	41073629	A	C	0.045691	-0.0107867	0.56	0.0186836	32858	Weak
Outcome	Liverfat	rs117501798	17	41123053	T	C	0.017999	-0.0552219	0.071	0.030621	32858	Weak
Outcome	Liverfat	rs117568533	17	41317598	T	C	0.039868	0.0312453	0.11	0.0196913	32858	Weak
Outcome	Liverfat	rs79482267	17	41422445	C	T	0.020436	0.0129403	0.71	0.0346541	32858	Weak
Outcome	Liverfat	rs118125630	17	41580441	C	T	0.010492	0.0256892	0.51	0.0386852	32858	Weak
Outcome	Liverfat	rs147356059	17	41764680	G	A	0.016873	0.00336574	0.91	0.0304554	32858	Weak
Outcome	Liverfat	rs116953263	17	42029876	T	C	0.044034	-0.0228537	0.23	0.0189547	32858	Weak
Outcome	Liverfat	rs117953701	17	42054336	G	A	0.031234	0.0223871	0.33	0.0228592	32858	Weak
Outcome	Liverfat	rs62078879	17	42109239	A	G	0.210282	0.00196841	0.84	0.00945995	32858	Weak
Outcome	Liverfat	rs141711348	17	42401152	A	G	0.014472	0.0182727	0.6	0.0344348	32858	Weak
Outcome	Liverfat	rs4098686	17	42629737	C	A	0.749691	0.00186144	0.83	0.00890016	32858	Weak
Outcome	Liverfat	rs78393180	17	42870091	A	C	0.773383	-0.00368019	0.69	0.00937578	32858	Weak
Outcome	Liverfat	rs9915329	17	42985823	C	T	0.385362	-0.004255	0.59	0.00788547	32858	Weak
Outcome	Liverfat	rs5026246	17	43572896	G	T	0.223259	0.00911052	0.32	0.00920123	32858	Weak
Outcome	Liverfat	rs117439168	17	44077590	A	G	0.027978	-0.00671987	0.78	0.0236122	32858	Weak
Outcome	Liverfat	rs80028338	17	44161470	C	A	0.20373	0.00731606	0.45	0.00979143	32858	Weak
Outcome	Liverfat	rs199529	17	44837217	C	A	0.23114	0.00747895	0.41	0.00910877	32858	Weak
Outcome	Liverfat	rs199504	17	44861003	T	C	0.78528	-0.00211899	0.82	0.00935037	32858	Weak
Outcome	Liverfat	rs916888	17	44863133	C	T	0.2443	0.00964317	0.28	0.00890899	32858	Weak
Outcome	Liverfat	rs8080518	17	45057481	C	T	0.419645	0.0101179	0.21	0.00798308	32858	Weak
Outcome	Liverfat	rs142733384	17	45519364	CTTTTA	C	0.330961	0.0135401	0.15	0.00944294	32858	Weak
Outcome	Liverfat	rs2258333	17	45629067	G	A	0.256532	-0.0357934	0.00033	0.00996748	32858	Weak
Outcome	Liverfat	rs3065310	17	45640151	TAAA	T	0.442691	-0.0232999	0.0036	0.00799272	32858	Weak
Outcome	Liverfat	rs12449324	17	46223379	A	G	0.247758	0.015845	0.075	0.00889001	32858	Weak
Outcome	Liverfat	rs7225484	17	46248088	C	T	0.108323	-0.0171971	0.16	0.0123729	32858	Weak
Outcome	Liverfat	rs117542087	17	46557546	C	T	0.158555	0.00576566	0.6	0.0110143	32858	Weak
Outcome	Liverfat	rs77264119	17	46572086	C	A	0.01772	-0.00243096	0.93	0.0292667	32858	Weak
Outcome	Liverfat	rs4581744	17	46776341	G	A	0.611406	-0.00532548	0.5	0.00790803	32858	Weak
Outcome	Liverfat	rs4793973	17	46780151	A	G	0.149258	0.0058959	0.58	0.0107861	32858	Weak
Outcome	Liverfat	rs71369227	17	46945183	TA	T	0.451931	-0.00298511	0.7	0.0077644	32858	Weak
Outcome	Liverfat	rs111814912	17	47139592	C	T	0.01895	-0.0361803	0.23	0.0303079	32858	Weak
Outcome	Liverfat	rs73986923	17	47574283	C	A	0.018715	-0.00217682	0.94	0.0282037	32858	Weak
Outcome	Liverfat	rs2586462	17	48233010	G	A	0.848682	-0.00117918	0.91	0.0107043	32858	Weak
Outcome	Liverfat	rs77405995	17	48361373	A	G	0.042111	0.00656007	0.73	0.0191883	32858	Weak
Outcome	Liverfat	rs198547	17	48651811	G	A	0.888245	-0.00462773	0.71	0.0123007	32858	Weak
Outcome	Liverfat	rs112805672	17	48801972	TTG	T	0.496259	-0.00629021	0.46	0.00842161	32858	Weak
Outcome	Liverfat	rs111848689	17	48848906	C	T	0.111961	-0.00552413	0.65	0.012226	32858	Weak
Outcome	Liverfat	rs62062980	17	49154350	T	G	0.114356	-0.00826093	0.5	0.0122786	32858	Weak
Outcome	Liverfat	rs3760467	17	49230469	C	T	0.103931	0.024215	0.054	0.0125929	32858	Weak
Outcome	Liverfat	rs203058	17	50058018	G	A	0.939258	0.00239241	0.88	0.0161097	32858	Weak
Outcome	Liverfat	rs147377769	17	50329513	A	C	0.011306	0.0216326	0.59	0.0403414	32858	Weak
Outcome	Liverfat	rs141806744	17	50336229	CCA	C	0.486088	0.00339031	0.66	0.00774252	32858	Weak
Outcome	Liverfat	rs7214292	17	51027596	C	T	0.191261	-0.000323359	0.97	0.0097884	32858	Weak
Outcome	Liverfat	rs199780303	17	51889324	A	C	0.621596	0.0025048	0.75	0.007965	32858	Weak
Outcome	Liverfat	rs111302437	17	52812109	C	T	0.023202	-0.0199263	0.45	0.0265267	32858	Weak
Outcome	Liverfat	rs5821080	17	53019624	AT	A	0.303949	0.00287077	0.73	0.00847055	32858	Weak
Outcome	Liverfat	rs187686752	17	53758341	C	A	0.013452	-0.0121191	0.73	0.0347663	32858	Weak
Outcome	Liverfat	rs11649870	17	54896120	A	G	0.8027	-0.00487903	0.61	0.00966914	32858	Weak
Outcome	Liverfat	rs2525997	17	54971241	A	C	0.917812	-0.000912719	0.95	0.0140694	32858	Weak
Outcome	Liverfat	rs7502646	17	55091861	C	A	0.82853	0.00305648	0.78	0.010724	32858	Weak
Outcome	Liverfat	rs3785484	17	55182317	T	C	0.417409	0.0127966	0.1	0.00781214	32858	Weak
Outcome	Liverfat	rs9913145	17	56389732	C	T	0.119036	0.00234041	0.84	0.0117626	32858	Weak
Outcome	Liverfat	rs62084586	17	56419228	C	T	0.169299	-0.0146117	0.16	0.0103116	32858	Weak
Outcome	Liverfat	rs139863951	17	56927552	T	C	0.221543	-0.0134165	0.15	0.00929101	32858	Weak
Outcome	Liverfat	rs66480139	17	57101538	A	G	0.225812	-0.0124346	0.18	0.00920033	32858	Weak
Outcome	Liverfat	rs11382363	17	57331736	AG	A	0.28851	0.00741044	0.4	0.00885605	32858	Weak
Outcome	Liverfat	rs72831237	17	57381087	G	A	0.152376	0.00590339	0.58	0.0107985	32858	Weak
Outcome	Liverfat	rs6503921	17	57560539	T	G	0.304678	0.000880616	0.92	0.00839264	32858	Weak
Outcome	Liverfat	rs35255635	17	57794145	AT	A	0.67268	-0.00537567	0.51	0.0082473	32858	Weak
Outcome	Liverfat	rs145560858	17	57938552	CA	C	0.160321	-0.00400205	0.71	0.0106412	32858	Weak
Outcome	Liverfat	rs28714482	17	58228713	G	T	0.113435	0.015578	0.2	0.0121144	32858	Weak
Outcome	Liverfat	rs117992684	17	58350571	C	T	0.014471	0.0634752	0.055	0.0330314	32858	Weak
Outcome	Liverfat	rs147530838	17	58666810	T	C	0.060895	-0.0100958	0.55	0.0168571	32858	Weak
Outcome	Liverfat	rs111253813	17	59116035	G	T	0.006905	-0.0642807	0.28	0.0600766	32858	Weak
Outcome	Liverfat	rs3785819	17	59559944	C	T	0.261902	0.00909676	0.3	0.00876024	32858	Weak
Outcome	Liverfat	rs549920138	17	59942493	CA	C	0.1604	-0.0148546	0.17	0.0107869	32858	Weak
Outcome	Liverfat	rs199510025	17	59987172	A	G	0.151284	-0.0105098	0.33	0.0108988	32858	Weak
Outcome	Liverfat	rs57918684	17	60150383	A	G	0.156648	-0.0110887	0.3	0.0106091	32858	Weak
Outcome	Liverfat	rs41280098	17	61619663	G	A	0.024256	0.00972222	0.7	0.0251171	32858	Weak
Outcome	Liverfat	rs721575	17	61782920	T	C	0.555731	0.0133364	0.083	0.00770008	32858	Weak
Outcome	Liverfat	rs147734250	17	61831475	AAAAAC	A	0.104458	-0.0038784	0.77	0.0135555	32858	Weak
Outcome	Liverfat	rs35528570	17	62580234	G	A	0.397602	0.0016848	0.84	0.00817514	32858	Weak
Outcome	Liverfat	rs62063562	17	63671361	T	C	0.092412	-0.00460817	0.73	0.0133285	32858	Weak
Outcome	Liverfat	rs997652	17	63914365	T	G	0.395169	0.00247422	0.75	0.0078911	32858	Weak
Outcome	Liverfat	rs7209459	17	64246378	T	C	0.43538	-0.00431078	0.58	0.00778529	32858	Weak
Outcome	Liverfat	rs72842168	17	64494105	T	G	0.199519	-0.00512705	0.59	0.00963432	32858	Weak
Outcome	Liverfat	rs58203906	17	64782470	A	G	0.136428	-0.0137086	0.23	0.0113413	32858	Weak
Outcome	Liverfat	rs9902312	17	65070304	C	T	0.312915	-0.00195161	0.81	0.00827734	32858	Weak
Outcome	Liverfat	rs10512514	17	65211876	C	A	0.295693	-0.00153046	0.86	0.00843815	32858	Weak
Outcome	Liverfat	rs62084145	17	65579652	T	C	0.173284	-0.00619042	0.55	0.0102481	32858	Weak
Outcome	Liverfat	rs11079701	17	65753957	A	G	0.876421	-0.000743215	0.95	0.0118629	32858	Weak
Outcome	Liverfat	rs34749497	17	66054381	CT	C	0.860988	-0.0113301	0.33	0.0115297	32858	Weak
Outcome	Liverfat	rs71293545	17	66920485	CA	C	0.517258	0.0011031	0.89	0.00822547	32858	Weak
Outcome	Liverfat	rs148633777	17	67391458	T	C	0.025683	-0.0325977	0.2	0.0254767	32858	Weak
Outcome	Liverfat	rs817555	17	67423274	A	G	0.456018	-0.00696815	0.37	0.00776143	32858	Weak
Outcome	Liverfat	rs74252581	17	67635007	G	T	0.107963	0.0123257	0.32	0.0123697	32858	Weak
Outcome	Liverfat	rs62069816	17	68514643	T	C	0.196293	0.00497208	0.61	0.00971475	32858	Weak
Outcome	Liverfat	rs11077507	17	68599873	A	G	0.300638	-0.0101224	0.23	0.00841655	32858	Weak
Outcome	Liverfat	rs35737633	17	70665196	A	C	0.205849	-0.00475321	0.62	0.00954677	32858	Weak
Outcome	Liverfat	rs138709836	17	71135181	A	G	0.015605	-0.0198021	0.54	0.0325778	32858	Weak
Outcome	Liverfat	rs728291	17	71163788	A	C	0.379687	0.00572075	0.47	0.0079059	32858	Weak
Outcome	Liverfat	rs150297485	17	71367955	T	C	0.030592	0.00340945	0.88	0.0230798	32858	Weak
Outcome	Liverfat	rs79314188	17	71388903	A	G	0.046853	-0.0156694	0.39	0.0183648	32858	Weak
Outcome	Liverfat	rs7221072	17	71533673	C	T	0.616325	0.00773279	0.33	0.00798502	32858	Weak
Outcome	Liverfat	rs6501649	17	71544960	G	T	0.140132	-0.0121164	0.28	0.0111516	32858	Weak
Outcome	Liverfat	rs62063645	17	71652136	T	G	0.264771	-0.00454456	0.61	0.00887632	32858	Weak
Outcome	Liverfat	rs62066174	17	71669660	T	C	0.307307	0.00695929	0.4	0.00831872	32858	Weak
Outcome	Liverfat	rs9904320	17	73348971	A	T	0.603206	-0.00352884	0.7	0.00926843	32858	Weak
Outcome	Liverfat	rs2440003	17	74119385	T	C	0.644435	0.00640309	0.47	0.00880614	32858	Weak
Outcome	Liverfat	rs74808805	17	74270858	T	G	0.043263	-0.0274954	0.15	0.0190882	32858	Weak
Outcome	Liverfat	rs11378490	17	74754398	AT	A	0.926139	0.0283906	0.059	0.0150378	32858	Weak
Outcome	Liverfat	rs2099904	17	75027844	C	T	0.208059	0.0117277	0.22	0.00961593	32858	Weak
Outcome	Liverfat	rs117156109	17	75856929	A	G	0.018148	0.0414317	0.15	0.0287625	32858	Weak
Outcome	Liverfat	rs8077673	17	76150396	G	A	0.526456	-0.00802965	0.31	0.00784053	32858	Weak
Outcome	Liverfat	rs118160100	17	76479375	A	G	0.011415	-0.00369967	0.92	0.035964	32858	Weak
Outcome	Liverfat	rs117771294	17	76967348	G	A	0.026534	-0.0017925	0.94	0.0238212	32858	Weak
Outcome	Liverfat	rs12449898	17	77355757	A	G	0.428131	-0.00273337	0.72	0.00773607	32858	Weak
Outcome	Liverfat	rs11077443	17	77542174	T	C	0.150655	0.000552972	0.96	0.011045	32858	Weak
Outcome	Liverfat	rs190762278	17	78463585	G	A	0.231179	-0.000319533	0.97	0.00949291	32858	Weak
Outcome	Liverfat	rs9897752	17	78484082	C	T	0.19837	0.00426508	0.66	0.00966755	32858	Weak
Outcome	Liverfat	rs372580602	17	78718015	A	T	0.154023	0.0171092	0.16	0.0122035	32858	Weak
Outcome	Liverfat	rs72851893	17	79017840	T	C	0.040059	-0.0240752	0.23	0.0200227	32858	Weak
Outcome	Liverfat	rs11652589	17	79426756	T	C	0.367896	-0.00338257	0.68	0.00808949	32858	Weak
Outcome	Liverfat	rs528081798	17	79502864	CAT	C	0.01002	-0.0133509	0.78	0.0471961	32858	Weak
Outcome	Liverfat	rs570816272	17	79967609	C	T	0.315878	-0.0224964	0.018	0.00953197	32858	Weak
Outcome	Liverfat	rs144442545	17	80143230	G	A	0.027342	-0.00957218	0.69	0.0241643	32858	Weak
Outcome	Liverfat	rs116960677	17	80249707	G	A	0.02206	-0.00627566	0.81	0.0266877	32858	Weak
Outcome	Liverfat	rs145674355	17	80315757	G	A	0.010892	-0.0246114	0.54	0.0406199	32858	Weak
Outcome	Liverfat	rs181578575	17	80463817	T	C	0.025129	0.0165637	0.53	0.0266	32858	Weak
Outcome	Liverfat	rs548857319	17	80577437	CA	C	0.419055	0.00154218	0.85	0.00789531	32858	Weak
Outcome	Liverfat	rs2459709	17	80644263	C	T	0.600705	0.000345925	0.97	0.00793176	32858	Weak
Outcome	Liverfat	rs537412069	17	80715497	CA	C	0.042279	-0.0172686	0.45	0.0227963	32858	Weak
Outcome	Liverfat	rs111464744	18	406021	C	T	0.018263	0.0046441	0.87	0.0287738	32858	Weak
Outcome	Liverfat	rs7506297	18	966481	C	T	0.865314	0.00866877	0.46	0.011629	32858	Weak
Outcome	Liverfat	rs9959788	18	1575206	A	G	0.287966	-0.00542338	0.53	0.00854434	32858	Weak
Outcome	Liverfat	rs74547763	18	1689896	G	A	0.051553	0.0150249	0.39	0.0173484	32858	Weak
Outcome	Liverfat	rs57383707	18	1811604	T	C	0.11602	0.00164676	0.89	0.012353	32858	Weak
Outcome	Liverfat	rs147810759	18	1970073	A	G	0.032179	-0.0180073	0.43	0.0226719	32858	Weak
Outcome	Liverfat	rs12456760	18	2792757	G	A	0.241732	0.00715481	0.43	0.00901047	32858	Weak
Outcome	Liverfat	rs182609145	18	2999419	G	C	0.014428	-0.00672058	0.84	0.0336514	32858	Weak
Outcome	Liverfat	rs145947960	18	3055205	G	A	0.028471	-0.00110571	0.96	0.0244928	32858	Weak
Outcome	Liverfat	rs78446681	18	3842931	T	C	0.046026	0.0256409	0.17	0.0184952	32858	Weak
Outcome	Liverfat	rs150790958	18	4086026	T	C	0.010998	0.0261156	0.49	0.0379589	32858	Weak
Outcome	Liverfat	rs73376908	18	4231868	G	A	0.047891	-0.0282237	0.12	0.0179764	32858	Weak
Outcome	Liverfat	rs62085396	18	4454650	C	T	0.127125	-4.75521e-05	1	0.0116074	32858	Weak
Outcome	Liverfat	rs59679032	18	4675653	GA	G	0.169286	0.0188422	0.069	0.0103735	32858	Weak
Outcome	Liverfat	rs10853329	18	5194172	C	T	0.701768	0.00983186	0.25	0.00861587	32858	Weak
Outcome	Liverfat	rs9947755	18	5486755	G	A	0.011906	0.0666227	0.06	0.0353692	32858	Weak
Outcome	Liverfat	rs73387939	18	5570894	C	T	0.009181	0.00457019	0.91	0.0402609	32858	Weak
Outcome	Liverfat	rs9709930	18	5858953	T	C	0.977761	-0.0518205	0.052	0.0266506	32858	Weak
Outcome	Liverfat	rs9789183	18	5877869	C	T	0.482993	0.000893229	0.91	0.00770122	32858	Weak
Outcome	Liverfat	rs201528646	18	6027887	AT	A	0.03799	0.00657151	0.76	0.0216278	32858	Weak
Outcome	Liverfat	rs62079161	18	6081249	T	C	0.048584	0.0151302	0.4	0.0179408	32858	Weak
Outcome	Liverfat	rs11662297	18	6668050	G	A	0.482243	-0.00202248	0.8	0.00788213	32858	Weak
Outcome	Liverfat	rs12456696	18	6911694	T	C	0.320755	0.00764926	0.35	0.00824384	32858	Weak
Outcome	Liverfat	rs16952603	18	7872920	G	A	0.042586	-0.0138799	0.47	0.0190089	32858	Weak
Outcome	Liverfat	rs77375800	18	8112676	G	A	0.024438	-0.0114218	0.65	0.0248418	32858	Weak
Outcome	Liverfat	rs117330917	18	8546996	A	G	0.012127	-0.00897892	0.8	0.0363525	32858	Weak
Outcome	Liverfat	rs10468792	18	9046854	A	C	0.279141	0.00415636	0.63	0.00869366	32858	Weak
Outcome	Liverfat	rs4798766	18	9086213	A	G	0.640222	0.010667	0.18	0.00802471	32858	Weak
Outcome	Liverfat	rs7240960	18	9606175	T	C	0.260721	0.000841141	0.92	0.00871453	32858	Weak
Outcome	Liverfat	rs9962795	18	10329520	G	A	0.189099	0.0119743	0.23	0.00997328	32858	Weak
Outcome	Liverfat	rs78752548	18	10415970	G	A	0.028585	0.013113	0.57	0.0231275	32858	Weak
Outcome	Liverfat	rs58560225	18	12925452	G	A	0.153352	0.00793084	0.46	0.0108214	32858	Weak
Outcome	Liverfat	rs60494584	18	13262182	T	C	0.205884	-0.0110041	0.28	0.0101051	32858	Weak
Outcome	Liverfat	rs189524222	18	14966644	G	T	0.010711	-0.0198554	0.61	0.0389473	32858	Weak
Outcome	Liverfat	rs369137235	18	18986836	CT	C	0.293232	0.00614448	0.49	0.00896301	32858	Weak
Outcome	Liverfat	rs140696867	18	19256598	T	C	0.016802	-0.0210295	0.5	0.0314077	32858	Weak
Outcome	Liverfat	rs76015144	18	20196101	T	C	0.03293	-0.0141566	0.51	0.0215227	32858	Weak
Outcome	Liverfat	rs75014231	18	21072433	C	T	0.369495	0.00680604	0.4	0.00802827	32858	Weak
Outcome	Liverfat	rs34833142	18	21075938	G	A	0.464275	-0.00606125	0.43	0.00774606	32858	Weak
Outcome	Liverfat	rs1623003	18	21165163	T	C	0.667583	-0.00956955	0.24	0.00817589	32858	Weak
Outcome	Liverfat	rs11661297	18	21679003	G	A	0.761047	0.0112261	0.23	0.00937039	32858	Weak
Outcome	Liverfat	rs1668095	18	22296768	A	C	0.569487	-0.00290059	0.71	0.00776926	32858	Weak
Outcome	Liverfat	rs147637413	18	22536459	AAGAAC	A	0.16198	-0.00829259	0.44	0.0107954	32858	Weak
Outcome	Liverfat	rs4800204	18	22647270	T	C	0.565535	-0.0106242	0.17	0.00779974	32858	Weak
Outcome	Liverfat	rs4132769	18	22695332	G	A	0.54414	0.00440463	0.57	0.00777176	32858	Weak
Outcome	Liverfat	rs45601431	18	22923416	A	G	0.026539	-0.0173665	0.47	0.0241527	32858	Weak
Outcome	Liverfat	rs112063130	18	22942893	T	C	0.185757	0.000261885	0.98	0.0102706	32858	Weak
Outcome	Liverfat	rs74611672	18	23200504	C	T	0.047169	0.00134316	0.94	0.0180822	32858	Weak
Outcome	Liverfat	rs10853659	18	23503436	C	T	0.37507	0.00428339	0.59	0.00794913	32858	Weak
Outcome	Liverfat	rs12454019	18	24305102	T	C	0.02412	0.0221629	0.38	0.0250538	32858	Weak
Outcome	Liverfat	rs17621185	18	24481272	G	A	0.212578	0.000195497	0.98	0.00938835	32858	Weak
Outcome	Liverfat	rs1785535	18	24552008	A	G	0.399489	0.0180757	0.022	0.00788589	32858	Weak
Outcome	Liverfat	rs2195032	18	24757543	G	T	0.443402	0.00361385	0.64	0.00779075	32858	Weak
Outcome	Liverfat	rs8099693	18	25039212	T	G	0.367498	-0.0135925	0.086	0.00792455	32858	Weak
Outcome	Liverfat	rs34452113	18	25291323	TA	T	0.267779	0.00187666	0.83	0.00879422	32858	Weak
Outcome	Liverfat	rs11083241	18	25551961	A	G	0.607795	0.0022931	0.77	0.00783894	32858	Weak
Outcome	Liverfat	rs118105107	18	25635801	A	G	0.013054	-0.0336424	0.33	0.0344955	32858	Weak
Outcome	Liverfat	rs12963604	18	26259012	G	A	0.561277	0.00555056	0.48	0.00782743	32858	Weak
Outcome	Liverfat	rs71173810	18	26494802	GA	G	0.537463	0.00238777	0.76	0.00785467	32858	Weak
Outcome	Liverfat	rs1468967	18	26672607	A	G	0.665922	0.00678843	0.41	0.00815834	32858	Weak
Outcome	Liverfat	rs76347410	18	27482292	A	G	0.019162	-0.0444742	0.12	0.0287807	32858	Weak
Outcome	Liverfat	rs72920765	18	28559101	C	T	0.239259	0.00863847	0.34	0.00902819	32858	Weak
Outcome	Liverfat	rs11876773	18	29937076	T	C	0.102047	-0.00434927	0.73	0.0127116	32858	Weak
Outcome	Liverfat	rs113533924	18	30377796	G	T	0.036008	0.00263902	0.91	0.0223164	32858	Weak
Outcome	Liverfat	rs271570	18	30702671	T	G	0.121606	0.00539286	0.65	0.0118707	32858	Weak
Outcome	Liverfat	rs4799688	18	30901676	T	G	0.311339	0.00548418	0.51	0.00832534	32858	Weak
Outcome	Liverfat	rs7228309	18	31412519	T	C	0.38468	0.0215112	0.0064	0.00789119	32858	Weak
Outcome	Liverfat	rs74685023	18	31545557	A	G	0.063375	0.0161828	0.31	0.0160716	32858	Weak
Outcome	Liverfat	rs112154505	18	31580829	C	T	0.026774	-0.00961291	0.7	0.0245286	32858	Weak
Outcome	Liverfat	rs4368230	18	31709429	C	A	0.240512	-0.00233689	0.8	0.00901676	32858	Weak
Outcome	Liverfat	rs12457980	18	32951022	G	A	0.302163	-0.000272114	0.97	0.00848197	32858	Weak
Outcome	Liverfat	rs1241077	18	33133859	T	C	0.573857	-0.00143153	0.86	0.00784279	32858	Weak
Outcome	Liverfat	rs579596	18	33783030	C	T	0.514293	0.00772222	0.32	0.00769956	32858	Weak
Outcome	Liverfat	rs76359337	18	33789050	G	A	0.105902	0.00165074	0.9	0.0126578	32858	Weak
Outcome	Liverfat	rs2644265	18	34230330	G	A	0.814071	-0.00194815	0.84	0.00995595	32858	Weak
Outcome	Liverfat	rs16968159	18	34260179	T	C	0.17803	0.0139509	0.17	0.0101172	32858	Weak
Outcome	Liverfat	rs7244667	18	35126708	T	C	0.753595	0.0111215	0.22	0.00898103	32858	Weak
Outcome	Liverfat	rs1557341	18	35127427	C	A	0.671166	0.00562114	0.49	0.00821998	32858	Weak
Outcome	Liverfat	rs12969294	18	35186122	G	A	0.665837	0.00794696	0.33	0.00813449	32858	Weak
Outcome	Liverfat	rs35717812	18	36226243	C	T	0.087138	-0.00383	0.78	0.0136056	32858	Weak
Outcome	Liverfat	rs1371321	18	36282160	C	T	0.449108	-0.00731881	0.34	0.00770537	32858	Weak
Outcome	Liverfat	rs9304199	18	36677552	C	A	0.323744	-0.00674967	0.43	0.00846426	32858	Weak
Outcome	Liverfat	rs2589019	18	36957555	A	G	0.2342	-0.0140273	0.12	0.00907455	32858	Weak
Outcome	Liverfat	rs72900104	18	37109322	A	G	0.320911	-0.00634641	0.45	0.00836129	32858	Weak
Outcome	Liverfat	rs7407141	18	38026309	T	G	0.371782	-0.00440458	0.58	0.0079831	32858	Weak
Outcome	Liverfat	rs6507357	18	38091828	T	G	0.663871	0.00233688	0.77	0.00815867	32858	Weak
Outcome	Liverfat	rs9956350	18	38107168	A	G	0.514117	-0.00178151	0.82	0.00769297	32858	Weak
Outcome	Liverfat	rs117265726	18	40179873	C	A	0.033918	-0.01053	0.62	0.0213622	32858	Weak
Outcome	Liverfat	rs62089898	18	40317168	A	G	0.038513	0.00681293	0.74	0.0208346	32858	Weak
Outcome	Liverfat	rs59311972	18	40769151	TTG	T	0.258366	-0.0129001	0.14	0.00877595	32858	Weak
Outcome	Liverfat	rs5824488	18	40970344	CTAAG	C	0.603396	-0.0180076	0.023	0.00792469	32858	Weak
Outcome	Liverfat	rs614132	18	40985651	G	A	0.197015	-0.0225288	0.02	0.00966843	32858	Weak
Outcome	Liverfat	rs656817	18	40994935	G	A	0.331628	0.0128865	0.11	0.00817006	32858	Weak
Outcome	Liverfat	rs9304296	18	41430061	G	A	0.681932	0.0108527	0.19	0.00831379	32858	Weak
Outcome	Liverfat	rs11876994	18	41511671	A	G	0.149269	-0.000461005	0.97	0.0108727	32858	Weak
Outcome	Liverfat	rs11381884	18	42091906	TA	T	0.900501	0.00755183	0.58	0.0136061	32858	Weak
Outcome	Liverfat	rs9946536	18	42175588	T	C	0.929008	-0.0236108	0.12	0.014981	32858	Weak
Outcome	Liverfat	rs62092159	18	42839047	C	T	0.149422	0.0101138	0.35	0.0108405	32858	Weak
Outcome	Liverfat	rs76161033	18	42875929	TGAGG	T	0.013255	0.0134783	0.69	0.0340106	32858	Weak
Outcome	Liverfat	rs9959281	18	44328205	A	T	0.513523	-0.00569658	0.48	0.00803693	32858	Weak
Outcome	Liverfat	rs2571009	18	44650279	G	A	0.476168	-0.0116648	0.13	0.00769561	32858	Weak
Outcome	Liverfat	rs11878044	18	45126619	C	T	0.225795	-0.00419336	0.65	0.0092206	32858	Weak
Outcome	Liverfat	rs9946139	18	45208815	A	G	0.251566	-0.015611	0.078	0.00886883	32858	Weak
Outcome	Liverfat	rs988171	18	45217834	G	A	0.443746	-0.0223002	0.0039	0.00773571	32858	Weak
Outcome	Liverfat	rs184105600	18	45322245	C	T	0.010352	-0.077178	0.055	0.0402815	32858	Weak
Outcome	Liverfat	rs75214992	18	45705910	A	G	0.019898	-0.0074965	0.79	0.027811	32858	Weak
Outcome	Liverfat	rs78616403	18	45763618	A	G	0.014565	-0.0075418	0.81	0.0322118	32858	Weak
Outcome	Liverfat	rs12454389	18	45826055	A	G	0.207423	0.0091971	0.34	0.00954819	32858	Weak
Outcome	Liverfat	rs16949285	18	46002191	A	C	0.03403	0.00433193	0.84	0.0212443	32858	Weak
Outcome	Liverfat	rs72911663	18	46259014	A	C	0.146075	-0.00568428	0.6	0.0108884	32858	Weak
Outcome	Liverfat	rs141613071	18	47976867	A	G	0.020028	-0.0390301	0.17	0.0281346	32858	Weak
Outcome	Liverfat	rs2919767	18	47986017	G	A	0.390676	-0.0171186	0.03	0.00788877	32858	Weak
Outcome	Liverfat	rs117551007	18	49099056	T	G	0.020696	-0.0275666	0.32	0.0277545	32858	Weak
Outcome	Liverfat	rs4464177	18	49500985	T	G	0.732223	0.00567455	0.51	0.00869533	32858	Weak
Outcome	Liverfat	rs79995565	18	50192166	T	G	0.091118	0.0311774	0.021	0.0135561	32858	Weak
Outcome	Liverfat	rs12606907	18	50197826	T	C	0.519331	-0.0101401	0.19	0.00770372	32858	Weak
Outcome	Liverfat	rs17681963	18	50205965	A	G	0.1585	-0.00169993	0.87	0.0105323	32858	Weak
Outcome	Liverfat	rs117601667	18	50420841	G	A	0.078143	-0.0134757	0.35	0.0143264	32858	Weak
Outcome	Liverfat	rs75421343	18	50463064	C	CT	0.10065	-0.00494351	0.7	0.0128253	32858	Weak
Outcome	Liverfat	rs1943135	18	50472375	A	G	0.129591	-0.00867908	0.45	0.0114687	32858	Weak
Outcome	Liverfat	rs202045570	18	50504284	G	GA	0.548937	0.00182802	0.85	0.00935149	32858	Weak
Outcome	Liverfat	rs12968428	18	50750225	G	A	0.380641	0.00649712	0.41	0.00793112	32858	Weak
Outcome	Liverfat	rs10635475	18	50897511	TATAA	T	0.53306	-0.00882039	0.25	0.0076912	32858	Weak
Outcome	Liverfat	rs143331530	18	50927976	GAATTAGAGACTGATTTCT	G	0.524789	-0.00765018	0.33	0.0077917	32858	Weak
Outcome	Liverfat	rs60730177	18	51446441	T	C	0.502479	0.000139701	0.99	0.00767188	32858	Weak
Outcome	Liverfat	rs9950795	18	51763088	C	A	0.638856	0.00223611	0.79	0.00834074	32858	Weak
Outcome	Liverfat	rs71363066	18	52472159	C	T	0.483734	-0.00338374	0.7	0.00880135	32858	Weak
Outcome	Liverfat	rs60512641	18	52523477	A	G	0.413803	0.00816047	0.3	0.00779396	32858	Weak
Outcome	Liverfat	rs76247036	18	52839980	C	T	0.066424	0.0200906	0.2	0.0155923	32858	Weak
Outcome	Liverfat	rs72925010	18	52901113	C	T	0.042733	0.00953995	0.62	0.0192063	32858	Weak
Outcome	Liverfat	rs72925081	18	52978052	T	C	0.046779	-0.00182429	0.92	0.0180723	32858	Weak
Outcome	Liverfat	rs2958163	18	53085412	C	T	0.457504	-0.00349522	0.65	0.0078138	32858	Weak
Outcome	Liverfat	rs72627231	18	53195964	T	C	0.327492	0.0096426	0.24	0.00823279	32858	Weak
Outcome	Liverfat	rs34935191	18	53226870	TA	T	0.561054	-0.00799428	0.35	0.00859437	32858	Weak
Outcome	Liverfat	rs12965620	18	53325987	C	A	0.030223	0.0673826	0.0031	0.0228063	32858	Weak
Outcome	Liverfat	rs1421023	18	53428905	G	T	0.435987	-0.00950498	0.22	0.00774672	32858	Weak
Outcome	Liverfat	rs72932563	18	53437659	A	G	0.037679	-0.013272	0.53	0.0212547	32858	Weak
Outcome	Liverfat	rs72932579	18	53453353	G	A	0.080123	-0.00727348	0.61	0.0141758	32858	Weak
Outcome	Liverfat	rs7235891	18	53454774	C	T	0.479979	-0.00420672	0.58	0.00769756	32858	Weak
Outcome	Liverfat	rs2202572	18	53566471	C	A	0.666182	0.000571561	0.94	0.00812359	32858	Weak
Outcome	Liverfat	rs72936305	18	53572922	C	A	0.07338	-0.0033403	0.82	0.0147761	32858	Weak
Outcome	Liverfat	rs541399343	18	53719844	A	AT	0.195804	0.0138865	0.15	0.00972667	32858	Weak
Outcome	Liverfat	rs3884622	18	53872318	T	G	0.292037	0.000620044	0.94	0.00847145	32858	Weak
Outcome	Liverfat	rs139372414	18	53899315	G	A	0.027741	-0.013521	0.57	0.0241141	32858	Weak
Outcome	Liverfat	rs9945702	18	54147266	T	C	0.723527	0.00498124	0.56	0.00864583	32858	Weak
Outcome	Liverfat	rs1787475	18	54695499	G	A	0.076521	-0.00440574	0.76	0.0144424	32858	Weak
Outcome	Liverfat	rs7506538	18	54814180	G	T	0.112229	-0.0114231	0.36	0.0124887	32858	Weak
Outcome	Liverfat	rs146964211	18	54990179	G	A	0.017566	0.00624726	0.84	0.0312974	32858	Weak
Outcome	Liverfat	rs11152012	18	54993974	G	A	0.126092	-0.00451968	0.7	0.011656	32858	Weak
Outcome	Liverfat	rs1942965	18	55032486	C	T	0.504193	-0.00178812	0.82	0.00769929	32858	Weak
Outcome	Liverfat	rs5013262	18	55564623	C	A	0.808796	-0.00651399	0.53	0.0104658	32858	Weak
Outcome	Liverfat	rs1573389	18	55865236	G	A	0.289399	-0.0014598	0.86	0.00849117	32858	Weak
Outcome	Liverfat	rs72957132	18	56477883	T	C	0.00747	-0.119033	0.0082	0.0450511	32858	Weak
Outcome	Liverfat	rs146148438	18	56548647	A	G	0.019789	-0.0189305	0.5	0.0281064	32858	Weak
Outcome	Liverfat	rs8087648	18	57061546	C	A	0.374258	0.0060087	0.45	0.00800927	32858	Weak
Outcome	Liverfat	rs72629871	18	57436537	T	C	0.018897	0.0233373	0.41	0.0283641	32858	Weak
Outcome	Liverfat	rs12963831	18	57704084	T	C	0.050998	-0.00314671	0.86	0.0178194	32858	Weak
Outcome	Liverfat	rs11152237	18	58221230	T	C	0.446314	-0.012042	0.12	0.00774034	32858	Weak
Outcome	Liverfat	rs62098445	18	58819108	A	C	0.314915	-0.000412345	0.96	0.00838649	32858	Weak
Outcome	Liverfat	rs1035269	18	58876994	C	A	0.337534	0.00580015	0.48	0.0082333	32858	Weak
Outcome	Liverfat	rs369962614	18	58877596	TAC	T	0.364999	0.0154556	0.054	0.00802189	32858	Weak
Outcome	Liverfat	rs7233985	18	59019891	T	G	0.49293	0.00381458	0.62	0.00763715	32858	Weak
Outcome	Liverfat	rs2159595	18	59080136	A	G	0.361035	-0.00525327	0.51	0.0080177	32858	Weak
Outcome	Liverfat	rs660131	18	60139902	T	C	0.031939	-0.0111953	0.61	0.0220223	32858	Weak
Outcome	Liverfat	rs112428922	18	60247778	T	C	0.076067	0.0215673	0.15	0.0148822	32858	Weak
Outcome	Liverfat	rs1016860	18	60795074	T	C	0.109266	-0.000682237	0.96	0.0123535	32858	Weak
Outcome	Liverfat	rs10503077	18	60796445	T	C	0.056307	0.00555855	0.75	0.0172436	32858	Weak
Outcome	Liverfat	rs8092884	18	60838789	G	A	0.135057	0.00663009	0.55	0.0112219	32858	Weak
Outcome	Liverfat	rs12605976	18	61649170	G	A	0.16056	0.00916642	0.38	0.0105107	32858	Weak
Outcome	Liverfat	rs201421061	18	61727950	CT	C	0.413402	-0.00174924	0.84	0.0088663	32858	Weak
Outcome	Liverfat	rs1539876	18	62937254	A	G	0.20712	0.00696469	0.47	0.00956102	32858	Weak
Outcome	Liverfat	rs8088498	18	63001229	C	T	0.373326	-0.0117313	0.14	0.00796535	32858	Weak
Outcome	Liverfat	rs8093626	18	63003114	A	C	0.426632	-0.00498674	0.52	0.00775976	32858	Weak
Outcome	Liverfat	rs4572510	18	63213037	A	G	0.215293	0.00540484	0.56	0.00936473	32858	Weak
Outcome	Liverfat	rs2706576	18	63670241	A	G	0.709454	0.00454307	0.6	0.0085738	32858	Weak
Outcome	Liverfat	rs9949771	18	63957682	G	T	0.961852	0.0164589	0.42	0.0202799	32858	Weak
Outcome	Liverfat	rs56361205	18	64383307	G	A	0.050687	0.0197178	0.3	0.01886	32858	Weak
Outcome	Liverfat	rs149775307	18	64888410	CTG	C	0.34573	0.00797636	0.36	0.00866842	32858	Weak
Outcome	Liverfat	rs12956970	18	65053797	T	C	0.345616	0.00720368	0.37	0.00801812	32858	Weak
Outcome	Liverfat	rs74173475	18	65183988	TGA	T	0.314448	-0.0129522	0.12	0.00835122	32858	Weak
Outcome	Liverfat	rs12956801	18	65215612	A	G	0.282079	0.00116221	0.89	0.00858143	32858	Weak
Outcome	Liverfat	rs5825816	18	65713838	AAT	A	0.653227	-0.00407933	0.61	0.00808438	32858	Weak
Outcome	Liverfat	rs150608967	18	66186952	C	T	0.014156	0.0169569	0.64	0.0359044	32858	Weak
Outcome	Liverfat	rs17079433	18	66277427	T	C	0.192801	0.00664642	0.49	0.00971597	32858	Weak
Outcome	Liverfat	rs201389732	18	66597074	CAT	C	0.061801	0.00798914	0.63	0.0168154	32858	Weak
Outcome	Liverfat	rs149240926	18	66869790	C	T	0.020863	0.016403	0.56	0.0282605	32858	Weak
Outcome	Liverfat	rs12373370	18	67035288	A	G	0.057781	0.0223398	0.17	0.0164007	32858	Weak
Outcome	Liverfat	rs17809666	18	67983757	G	A	0.064929	0.00570484	0.71	0.015588	32858	Weak
Outcome	Liverfat	rs68067319	18	69235390	GA	G	0.372833	0.00642555	0.42	0.0079362	32858	Weak
Outcome	Liverfat	rs5826204	18	70227706	CT	C	0.920168	0.013445	0.35	0.014255	32858	Weak
Outcome	Liverfat	rs74762974	18	70332303	G	A	0.010891	0.0171677	0.66	0.0387805	32858	Weak
Outcome	Liverfat	rs144050171	18	70615296	A	G	0.018727	0.0199573	0.5	0.0297216	32858	Weak
Outcome	Liverfat	rs71166475	18	70919515	CAA	C	0.843956	0.00188362	0.87	0.0113159	32858	Weak
Outcome	Liverfat	rs77045284	18	71257666	A	G	0.072443	0.0194989	0.19	0.0149465	32858	Weak
Outcome	Liverfat	rs551035643	18	71958701	C	A	0.160763	0.00210099	0.85	0.0112539	32858	Weak
Outcome	Liverfat	rs11662970	18	72126676	A	G	0.485942	0.010272	0.19	0.00778749	32858	Weak
Outcome	Liverfat	rs6566061	18	72391959	A	G	0.131041	-0.0250853	0.028	0.0113804	32858	Weak
Outcome	Liverfat	rs9953004	18	73002747	T	C	0.34645	-0.00831831	0.31	0.00812723	32858	Weak
Outcome	Liverfat	rs75546222	18	73032320	C	T	0.049201	0.0211401	0.23	0.0177397	32858	Weak
Outcome	Liverfat	rs4891064	18	73074976	G	A	0.221338	0.00349499	0.7	0.00919865	32858	Weak
Outcome	Liverfat	rs8092827	18	73978558	A	G	0.062046	-0.0161226	0.32	0.016085	32858	Weak
Outcome	Liverfat	rs4375747	18	74071782	T	C	0.066062	-0.00298807	0.85	0.0154427	32858	Weak
Outcome	Liverfat	rs12960127	18	75181640	G	A	0.446537	0.00162281	0.83	0.00772945	32858	Weak
Outcome	Liverfat	rs1995558	18	75894951	G	A	0.324775	0.0114305	0.18	0.00846228	32858	Weak
Outcome	Liverfat	rs7238752	18	76432117	T	C	0.81916	0.00938417	0.38	0.0106974	32858	Weak
Outcome	Liverfat	rs72998894	18	76678216	A	G	0.053962	-0.0113146	0.51	0.0170287	32858	Weak
Outcome	Liverfat	rs75544355	18	77087828	C	T	0.521265	-0.013915	0.081	0.00797144	32858	Weak
Outcome	Liverfat	rs9951074	18	77312988	G	A	0.016254	-0.0395898	0.2	0.0305668	32858	Weak
Outcome	Liverfat	rs34945223	18	77575871	G	A	0.272592	-0.00689404	0.42	0.00863266	32858	Weak
Outcome	Liverfat	rs80114941	18	77671740	A	G	0.151555	-0.0091724	0.39	0.0107581	32858	Weak
Outcome	Liverfat	rs7239986	18	77824887	A	G	0.123023	-0.00769307	0.52	0.0119284	32858	Weak
Outcome	Liverfat	rs144468958	19	305001	C	T	0.110108	0.0156648	0.21	0.0124914	32858	Weak
Outcome	Liverfat	rs7255072	19	539250	A	G	0.464224	0.00666516	0.39	0.00769187	32858	Weak
Outcome	Liverfat	rs7253615	19	579010	A	G	0.422924	0.000828743	0.91	0.00774933	32858	Weak
Outcome	Liverfat	rs113661098	19	644558	G	A	0.111159	-0.00806478	0.54	0.0130688	32858	Weak
Outcome	Liverfat	rs62128830	19	1225161	A	G	0.038243	-0.00500934	0.8	0.0201576	32858	Weak
Outcome	Liverfat	rs1476565	19	2283140	C	T	0.767836	0.00922059	0.34	0.00959501	32858	Weak
Outcome	Liverfat	rs10421571	19	2557113	C	A	0.511751	0.000664157	0.93	0.00767635	32858	Weak
Outcome	Liverfat	rs60593549	19	2837838	C	T	0.056602	0.0110619	0.56	0.0188172	32858	Weak
Outcome	Liverfat	rs28367422	19	2873979	T	G	0.10458	-0.0159968	0.23	0.013426	32858	Weak
Outcome	Liverfat	rs11670745	19	3358321	T	C	0.060823	-0.0112986	0.48	0.016165	32858	Weak
Outcome	Liverfat	rs62130412	19	3955026	T	C	0.026349	-0.0176087	0.48	0.0249881	32858	Weak
Outcome	Liverfat	rs74178437	19	4056860	A	G	0.702935	0.00144201	0.86	0.00843724	32858	Weak
Outcome	Liverfat	rs139673111	19	4225608	C	T	0.013205	-0.0302085	0.38	0.0341563	32858	Weak
Outcome	Liverfat	rs34276507	19	4300415	A	G	0.343407	-0.0040422	0.62	0.00811954	32858	Weak
Outcome	Liverfat	rs11671916	19	4304498	G	A	0.522955	-0.00416787	0.59	0.00774333	32858	Weak
Outcome	Liverfat	rs142151294	19	4533156	A	G	0.018411	0.0264854	0.38	0.0299919	32858	Weak
Outcome	Liverfat	rs7259537	19	4582702	T	C	0.363107	0.00245512	0.76	0.00800323	32858	Weak
Outcome	Liverfat	rs189694313	19	4803426	G	C	0.019854	0.0323634	0.28	0.0298088	32858	Weak
Outcome	Liverfat	rs150808006	19	5119101	GA	G	0.133085	-0.00246317	0.83	0.0112898	32858	Weak
Outcome	Liverfat	rs77398968	19	5175745	A	G	0.034646	-0.0320886	0.13	0.0210964	32858	Weak
Outcome	Liverfat	rs150239914	19	5223313	A	G	0.028793	0.0234262	0.31	0.0231617	32858	Weak
Outcome	Liverfat	rs7257020	19	5284324	T	C	0.503086	-0.00231699	0.76	0.00765786	32858	Weak
Outcome	Liverfat	rs74697547	19	5328805	A	G	0.027396	0.0150202	0.54	0.0246532	32858	Weak
Outcome	Liverfat	rs56292550	19	5398933	G	A	0.06808	0.0228284	0.13	0.015234	32858	Weak
Outcome	Liverfat	rs141700858	19	5805951	TCGC	T	0.165159	-0.0102842	0.36	0.0111449	32858	Weak
Outcome	Liverfat	rs11882956	19	5900470	A	G	0.0204	-0.0637525	0.024	0.0281825	32858	Weak
Outcome	Liverfat	rs75247649	19	6738179	A	G	0.103445	0.0119563	0.37	0.013283	32858	Weak
Outcome	Liverfat	rs35811212	19	7004586	C	T	0.088967	0.00135072	0.92	0.0135692	32858	Weak
Outcome	Liverfat	rs2241397	19	7534135	A	G	0.487002	-0.00145976	0.85	0.00764785	32858	Weak
Outcome	Liverfat	rs73001538	19	7560428	A	G	0.221558	0.00475756	0.62	0.00962923	32858	Weak
Outcome	Liverfat	rs8112595	19	8092026	A	G	0.426284	-0.0056787	0.47	0.00777991	32858	Weak
Outcome	Liverfat	rs2913984	19	8473580	A	C	0.315282	0.0131486	0.11	0.00824717	32858	Weak
Outcome	Liverfat	rs10406143	19	9548422	A	C	0.49575	0.00543609	0.48	0.00767705	32858	Weak
Outcome	Liverfat	rs536812550	19	9555420	G	A	0.042745	-0.0303383	0.2	0.0236907	32858	Weak
Outcome	Liverfat	rs184120359	19	9594173	A	G	0.100628	-0.00402397	0.77	0.0137954	32858	Weak
Outcome	Liverfat	rs11671218	19	9600077	A	G	0.529948	-0.0130093	0.09	0.00768476	32858	Weak
Outcome	Liverfat	rs11879578	19	10187403	T	G	0.237189	-0.000632721	0.94	0.00909742	32858	Weak
Outcome	Liverfat	rs45504492	19	10370639	A	G	0.039923	0.0174432	0.37	0.0196134	32858	Weak
Outcome	Liverfat	rs5030366	19	10391009	T	A	0.063028	-0.0242405	0.14	0.0163331	32858	Weak
Outcome	Liverfat	rs5498	19	10395683	G	A	0.420872	-0.013896	0.074	0.00778624	32858	Weak
Outcome	Liverfat	rs17811736	19	11006708	G	A	0.425245	0.0158545	0.041	0.00775221	32858	Weak
Outcome	Liverfat	rs117507076	19	11645347	T	C	0.018397	0.00962412	0.74	0.0286458	32858	Weak
Outcome	Liverfat	rs566775471	19	11857367	A	G	0.008787	0.0220824	0.61	0.0430266	32858	Weak
Outcome	Liverfat	rs146701085	19	12393313	G	T	0.010804	-0.0335877	0.37	0.0376375	32858	Weak
Outcome	Liverfat	rs17638989	19	12660394	C	T	0.55047	-0.005611	0.47	0.00773532	32858	Weak
Outcome	Liverfat	rs6511825	19	12670157	C	T	0.668041	-0.00637293	0.43	0.00814632	32858	Weak
Outcome	Liverfat	rs11669637	19	12690226	T	G	0.168627	0.000529955	0.96	0.0103151	32858	Weak
Outcome	Liverfat	rs12972944	19	12713808	A	G	0.68379	-0.00284057	0.73	0.00823164	32858	Weak
Outcome	Liverfat	rs45546836	19	12866332	A	G	0.010483	0.050305	0.19	0.0383439	32858	Weak
Outcome	Liverfat	rs553566832	19	12933369	TTTTTG	T	0.041506	-0.02356	0.23	0.0196109	32858	Weak
Outcome	Liverfat	rs150009894	19	12980530	T	G	0.040525	-0.0310769	0.11	0.0195509	32858	Weak
Outcome	Liverfat	rs193230936	19	13301961	T	C	0.016409	-0.045343	0.16	0.0324019	32858	Weak
Outcome	Liverfat	rs4926154	19	13449023	T	C	0.575298	0.0049242	0.52	0.00771661	32858	Weak
Outcome	Liverfat	rs377253520	19	13577691	ATTATTATTTATTTAT	A	0.04896	0.00772838	0.69	0.0191265	32858	Weak
Outcome	Liverfat	rs147454729	19	14695324	C	T	0.0902	-0.0145077	0.3	0.0139883	32858	Weak
Outcome	Liverfat	rs12151217	19	14775110	A	G	0.427529	0.0032001	0.68	0.00779242	32858	Weak
Outcome	Liverfat	rs7246341	19	14894659	G	A	0.314875	-0.00378851	0.66	0.00854383	32858	Weak
Outcome	Liverfat	rs148984529	19	15787482	T	C	0.086186	-0.0347854	0.045	0.0173139	32858	Weak
Outcome	Liverfat	rs59140933	19	15975308	T	C	0.409486	0.00944282	0.23	0.00784749	32858	Weak
Outcome	Liverfat	rs897793	19	16450965	A	C	0.673329	0.00661575	0.42	0.00819604	32858	Weak
Outcome	Liverfat	rs113049870	19	17070394	C	A	0.041662	-0.00348274	0.88	0.0226046	32858	Weak
Outcome	Liverfat	rs16981755	19	17484505	A	G	0.102459	0.0261537	0.041	0.012767	32858	Weak
Outcome	Liverfat	rs34189069	19	17544244	T	C	0.414582	0.00116921	0.88	0.00790496	32858	Weak
Outcome	Liverfat	rs141346573	19	17689004	T	C	0.011826	0.00442233	0.9	0.0368666	32858	Weak
Outcome	Liverfat	rs77033562	19	18052388	T	C	0.118256	0.00198852	0.87	0.0118952	32858	Weak
Outcome	Liverfat	rs17885551	19	18179672	C	T	0.21065	0.0311746	0.00091	0.00939619	32858	Weak
Outcome	Liverfat	rs574892319	19	18204141	AAT	A	0.011541	-0.0523001	0.16	0.037395	32858	Weak
Outcome	Liverfat	rs58949081	19	18317341	C	T	0.364167	0.0275666	0.00057	0.00799985	32858	Weak
Outcome	Liverfat	rs749451	19	18479647	C	T	0.557311	0.00844585	0.28	0.00781768	32858	Weak
Outcome	Liverfat	rs4808814	19	18637610	T	C	0.342355	0.0149792	0.065	0.00812313	32858	Weak
Outcome	Liverfat	rs2238660	19	19003209	G	A	0.138479	-0.00154946	0.89	0.0111343	32858	Weak
Outcome	Liverfat	rs12977524	19	19568244	G	A	0.177477	0.136766	3.9e-42	0.0100554	32858	Weak
Outcome	Liverfat	rs7251447	19	19637930	G	A	0.96402	0.0492775	0.017	0.0207313	32858	Weak
Outcome	Liverfat	rs12976458	19	19860880	A	G	0.24277	-0.0290254	0.0012	0.00897698	32858	Weak
Outcome	Liverfat	rs12984183	19	20768412	T	C	0.555705	-0.00668151	0.39	0.00774851	32858	Weak
Outcome	Liverfat	rs35389113	19	22700752	A	G	0.06726	0.0212476	0.17	0.0153208	32858	Weak
Outcome	Liverfat	rs77432778	19	22817023	T	G	0.019755	0.0518077	0.074	0.0290032	32858	Weak
Outcome	Liverfat	rs113511219	19	23419751	C	T	0.02005	-0.0306503	0.26	0.0274839	32858	Weak
Outcome	Liverfat	rs10421496	19	23707883	G	A	0.021096	0.0386905	0.25	0.0339521	32858	Weak
Outcome	Liverfat	rs12971538	19	24055688	G	A	0.806839	-0.00984118	0.38	0.011309	32858	Weak
Outcome	Liverfat	rs10469433	19	24550580	G	T	0.239594	0.0110298	0.33	0.0114143	32858	Weak
Outcome	Liverfat	rs73027029	19	29828675	A	G	0.026259	0.0147236	0.54	0.0239964	32858	Weak
Outcome	Liverfat	rs13346101	19	30012512	A	G	0.135348	-0.00136234	0.9	0.0112262	32858	Weak
Outcome	Liverfat	rs72542932	19	30111012	CT	C	0.542391	-0.0141689	0.068	0.0077559	32858	Weak
Outcome	Liverfat	rs370478548	19	30360774	CAA	C	0.58497	-0.00216789	0.81	0.00880292	32858	Weak
Outcome	Liverfat	rs11671255	19	30684725	A	G	0.085218	-0.0073717	0.59	0.0137472	32858	Weak
Outcome	Liverfat	rs73019624	19	30709251	A	G	0.209011	0.00426548	0.65	0.00945135	32858	Weak
Outcome	Liverfat	rs535519220	19	30716594	TG	T	0.073716	0.028395	0.065	0.0153747	32858	Weak
Outcome	Liverfat	rs33428	19	30937843	G	A	0.687743	-0.000886756	0.91	0.0082675	32858	Weak
Outcome	Liverfat	rs33431	19	30939989	T	C	0.615042	0.000994369	0.9	0.00795404	32858	Weak
Outcome	Liverfat	rs33442	19	30948242	C	T	0.690599	0.000631159	0.94	0.0084843	32858	Weak
Outcome	Liverfat	rs73026725	19	31017686	A	C	0.156542	-0.00588079	0.58	0.0105698	32858	Weak
Outcome	Liverfat	rs12980920	19	31316400	A	G	0.86632	-0.00432823	0.7	0.0113245	32858	Weak
Outcome	Liverfat	rs1808672	19	31335906	G	A	0.354912	0.0022543	0.78	0.00815652	32858	Weak
Outcome	Liverfat	rs111814707	19	31430289	CTA	C	0.208653	0.00084346	0.93	0.00949968	32858	Weak
Outcome	Liverfat	rs10420337	19	31893849	C	T	0.61081	0.00314341	0.69	0.00789738	32858	Weak
Outcome	Liverfat	rs11669334	19	32200518	T	G	0.183088	-0.00657323	0.51	0.00999575	32858	Weak
Outcome	Liverfat	rs1529715	19	32204967	G	A	0.089751	-0.00739802	0.58	0.0134205	32858	Weak
Outcome	Liverfat	rs8102851	19	32208909	C	T	0.220631	-0.0103794	0.27	0.00935197	32858	Weak
Outcome	Liverfat	rs481942	19	32305975	C	T	0.135313	-0.001077	0.92	0.0112524	32858	Weak
Outcome	Liverfat	rs11882942	19	32467548	A	G	0.104481	-0.00763156	0.54	0.0125934	32858	Weak
Outcome	Liverfat	rs16966646	19	32530559	C	T	0.343563	-0.00117214	0.88	0.00805652	32858	Weak
Outcome	Liverfat	rs34757841	19	32724226	A	G	0.014532	0.030705	0.35	0.0327405	32858	Weak
Outcome	Liverfat	rs10409370	19	32775418	G	A	0.249822	-0.0105093	0.23	0.00884864	32858	Weak
Outcome	Liverfat	rs150124250	19	32799508	T	C	0.042424	-0.0107931	0.57	0.0191607	32858	Weak
Outcome	Liverfat	rs1558868	19	32841905	A	G	0.544816	-0.00520359	0.5	0.00769465	32858	Weak
Outcome	Liverfat	rs12975240	19	33924548	G	A	0.310688	0.00596642	0.47	0.00833609	32858	Weak
Outcome	Liverfat	rs11084734	19	33925588	T	C	0.305578	0.00625091	0.46	0.00839706	32858	Weak
Outcome	Liverfat	rs874296	19	34107641	C	T	0.385404	0.00280147	0.72	0.00794605	32858	Weak
Outcome	Liverfat	rs29938	19	34311481	C	T	0.659109	-0.00366571	0.65	0.00808976	32858	Weak
Outcome	Liverfat	rs429758	19	34335258	A	G	0.346116	-0.00302867	0.71	0.00805881	32858	Weak
Outcome	Liverfat	rs4805129	19	36019522	C	T	0.628041	-0.00194375	0.81	0.00792633	32858	Weak
Outcome	Liverfat	rs35209304	19	36175055	T	C	0.18504	-0.00976409	0.32	0.00987897	32858	Weak
Outcome	Liverfat	rs10420071	19	36843126	A	C	0.554276	-0.00187424	0.82	0.00813889	32858	Weak
Outcome	Liverfat	rs57935444	19	36982280	G	T	0.37444	0.00451747	0.57	0.00795127	32858	Weak
Outcome	Liverfat	rs189034696	19	37096148	T	C	0.012236	-0.0153997	0.69	0.0383798	32858	Weak
Outcome	Liverfat	rs8110696	19	37500351	T	G	0.35978	0.00472872	0.55	0.0080072	32858	Weak
Outcome	Liverfat	rs79221364	19	38104733	T	C	0.040395	-0.0134634	0.49	0.0195951	32858	Weak
Outcome	Liverfat	rs116870044	19	38567909	G	A	0.039855	-0.00759097	0.71	0.0201069	32858	Weak
Outcome	Liverfat	rs6508806	19	39019153	G	A	0.138917	-0.0058228	0.6	0.0111071	32858	Weak
Outcome	Liverfat	rs146061616	19	39529655	A	G	0.018246	0.0158797	0.59	0.0292984	32858	Weak
Outcome	Liverfat	rs56149652	19	40009396	G	A	0.246962	0.0132258	0.14	0.00893039	32858	Weak
Outcome	Liverfat	rs183721632	19	40440331	T	C	0.012499	0.0400507	0.27	0.0365494	32858	Weak
Outcome	Liverfat	rs2561561	19	41151459	A	G	0.377361	0.00566915	0.48	0.00795965	32858	Weak
Outcome	Liverfat	rs34842744	19	41295177	G	A	0.233314	-0.000122559	0.99	0.00910764	32858	Weak
Outcome	Liverfat	rs375115676	19	41327055	T	C	0.179899	-0.00553955	0.59	0.0102806	32858	Weak
Outcome	Liverfat	rs34677607	19	41518897	G	T	0.621377	0.00319198	0.69	0.00789521	32858	Weak
Outcome	Liverfat	rs7256981	19	41963987	T	C	0.13416	0.0176148	0.12	0.0113046	32858	Weak
Outcome	Liverfat	rs8107737	19	42651599	G	T	0.112286	-0.00917409	0.45	0.012161	32858	Weak
Outcome	Liverfat	rs12610309	19	42668092	T	C	0.05267	-0.0010467	0.95	0.0171093	32858	Weak
Outcome	Liverfat	rs115785198	19	45249509	T	C	0.070483	0.0220397	0.15	0.0151558	32858	Weak
Outcome	Liverfat	rs199956232	19	45356752	CT	C	0.264717	-0.0256457	0.0044	0.00900569	32858	Weak
Outcome	Liverfat	rs429358	19	45411941	C	T	0.152548	-0.123029	1e-30	0.010679	32858	Weak
Outcome	Liverfat	rs75627662	19	45413576	T	C	0.20443	-0.0674398	1.5e-12	0.00953469	32858	Weak
Outcome	Liverfat	rs2377326	19	45813830	T	G	0.336647	0.00960481	0.24	0.00819219	32858	Weak
Outcome	Liverfat	rs553225470	19	46167099	GA	G	0.598836	-0.0109922	0.17	0.00809067	32858	Weak
Outcome	Liverfat	rs11673709	19	46203916	C	A	0.150086	0.0074353	0.5	0.0109889	32858	Weak
Outcome	Liverfat	rs9676955	19	46212241	C	T	0.517348	0.0146258	0.057	0.00767469	32858	Weak
Outcome	Liverfat	rs145097975	19	46311579	A	G	0.012485	0.0437157	0.22	0.0355457	32858	Weak
Outcome	Liverfat	rs11083846	19	47207654	A	G	0.229579	0.0133549	0.14	0.00908407	32858	Weak
Outcome	Liverfat	rs62134819	19	47256014	T	C	0.082316	0.00686434	0.62	0.014018	32858	Weak
Outcome	Liverfat	rs74854711	19	47586084	A	G	0.043978	-0.00911102	0.63	0.0188017	32858	Weak
Outcome	Liverfat	rs147051778	19	47764947	T	C	0.018712	0.0201	0.52	0.0309823	32858	Weak
Outcome	Liverfat	rs59927996	19	47779843	A	G	0.418916	-0.0160456	0.041	0.00785129	32858	Weak
Outcome	Liverfat	rs10411940	19	48171370	T	C	0.22369	0.0130301	0.16	0.00927462	32858	Weak
Outcome	Liverfat	rs2547229	19	48392459	G	A	0.112736	0.0216196	0.076	0.012188	32858	Weak
Outcome	Liverfat	rs73568119	19	48620196	A	C	0.105493	0.0148735	0.24	0.0125474	32858	Weak
Outcome	Liverfat	rs10632608	19	48924684	TA	T	0.482875	0.00288452	0.71	0.00774977	32858	Weak
Outcome	Liverfat	rs73050916	19	48984060	G	A	0.480046	-0.000746825	0.92	0.00768892	32858	Weak
Outcome	Liverfat	rs35221052	19	49063836	TA	T	0.030426	0.0316733	0.17	0.0228162	32858	Weak
Outcome	Liverfat	rs117486964	19	49982043	G	A	0.048789	-0.0338668	0.059	0.0179506	32858	Weak
Outcome	Liverfat	rs79156527	19	50000242	T	C	0.017674	0.0345442	0.24	0.0291764	32858	Weak
Outcome	Liverfat	rs118117859	19	50159143	T	G	0.030437	0.0370047	0.1	0.0224693	32858	Weak
Outcome	Liverfat	rs2546551	19	50896360	C	T	0.554032	-0.00794218	0.3	0.00773788	32858	Weak
Outcome	Liverfat	rs147470750	19	51025013	A	C	0.01298	0.0469036	0.17	0.0344321	32858	Weak
Outcome	Liverfat	rs1275220	19	51487634	A	C	0.097819	0.0305277	0.024	0.0135005	32858	Weak
Outcome	Liverfat	rs56915529	19	51635745	T	C	0.313409	-0.00855661	0.31	0.00846882	32858	Weak
Outcome	Liverfat	rs67127431	19	53019391	A	C	0.276855	0.0124931	0.14	0.00853306	32858	Weak
Outcome	Liverfat	rs78002007	19	53175181	C	A	0.052747	0.0306128	0.074	0.0171144	32858	Weak
Outcome	Liverfat	rs17239371	19	53840008	C	T	0.16287	0.00520966	0.62	0.0104773	32858	Weak
Outcome	Liverfat	rs2464899	19	53930033	G	A	0.270014	-0.00442869	0.62	0.00887052	32858	Weak
Outcome	Liverfat	rs8106947	19	54042713	T	C	0.251717	0.00182158	0.85	0.00939765	32858	Weak
Outcome	Liverfat	rs8104452	19	54223726	G	A	0.620407	-0.00301854	0.7	0.00790349	32858	Weak
Outcome	Liverfat	rs62143212	19	54334880	G	A	0.249796	0.00794271	0.39	0.00930038	32858	Weak
Outcome	Liverfat	rs45509194	19	54396008	G	A	0.429839	0.000506504	0.95	0.00790135	32858	Weak
Outcome	Liverfat	rs76543489	19	54967803	G	A	0.039616	0.014648	0.47	0.0201566	32858	Weak
Outcome	Liverfat	rs143001797	19	55334313	T	C	0.243484	0.000585188	0.95	0.00942498	32858	Weak
Outcome	Liverfat	rs111380962	19	55473935	A	G	0.104435	0.0134158	0.32	0.0134798	32858	Weak
Outcome	Liverfat	rs12460778	19	55866929	C	T	0.558902	0.00738614	0.34	0.00776418	32858	Weak
Outcome	Liverfat	rs4239593	19	55876747	T	C	0.058844	0.0163778	0.32	0.0163077	32858	Weak
Outcome	Liverfat	rs73606269	19	55958173	T	C	0.026224	0.000525676	0.98	0.0242398	32858	Weak
Outcome	Liverfat	rs10410324	19	56045104	T	C	0.16288	0.00446897	0.67	0.0105103	32858	Weak
Outcome	Liverfat	rs143740673	19	56076977	G	A	0.027471	0.00321485	0.9	0.0258065	32858	Weak
Outcome	Liverfat	rs147413830	19	56865105	A	C	0.067499	0.0123787	0.44	0.0160962	32858	Weak
Outcome	Liverfat	rs138440142	19	57512182	GC	G	0.214608	0.00100801	0.92	0.00958846	32858	Weak
Outcome	Liverfat	rs12459720	19	57540861	C	T	0.11721	0.00932945	0.43	0.0119084	32858	Weak
Outcome	Liverfat	rs147429834	19	57685258	G	T	0.206232	0.00738006	0.45	0.0097994	32858	Weak
Outcome	Liverfat	rs141666778	19	58362715	G	A	0.026115	-0.0157198	0.52	0.0246217	32858	Weak
Outcome	Liverfat	rs1133822	19	58817459	G	A	0.254789	0.0026436	0.77	0.00906527	32858	Weak
Outcome	Liverfat	rs3997357	19	59044566	C	T	0.320967	0.0022725	0.78	0.00824858	32858	Weak
Outcome	Liverfat	rs13400442	2	18506	C	T	0.03499	-0.0372563	0.086	0.0216768	32858	Weak
Outcome	Liverfat	rs76890087	2	25369	G	A	0.009599	-0.0373261	0.35	0.0395578	32858	Weak
Outcome	Liverfat	rs55864695	2	39555	T	C	0.092089	-0.00390542	0.77	0.0132432	32858	Weak
Outcome	Liverfat	rs115627107	2	350582	C	T	0.06089	-0.00301291	0.86	0.0171157	32858	Weak
Outcome	Liverfat	rs563738408	2	420443	A	G	0.034737	-0.0407024	0.059	0.0215608	32858	Weak
Outcome	Liverfat	rs12996547	2	602036	T	C	0.34598	0.0104224	0.2	0.00810844	32858	Weak
Outcome	Liverfat	rs71392529	2	638838	GTTT	G	0.786991	0.00745099	0.43	0.00952544	32858	Weak
Outcome	Liverfat	rs4641972	2	849913	A	G	0.273906	0.00103718	0.91	0.00941059	32858	Weak
Outcome	Liverfat	rs76208709	2	1216186	T	C	0.025325	0.00995967	0.68	0.0245128	32858	Weak
Outcome	Liverfat	rs34817095	2	1307745	CA	C	0.01715	0.0758848	0.012	0.0301319	32858	Weak
Outcome	Liverfat	rs7600118	2	1692198	C	A	0.242035	0.00427885	0.63	0.00889352	32858	Weak
Outcome	Liverfat	rs72767347	2	2033374	T	C	0.068684	-0.0003207	0.98	0.0152359	32858	Weak
Outcome	Liverfat	rs13413965	2	2304829	C	T	0.296443	-0.0117797	0.16	0.00842618	32858	Weak
Outcome	Liverfat	rs139805123	2	2769096	T	C	0.012011	-0.00624074	0.86	0.0364297	32858	Weak
Outcome	Liverfat	rs149889217	2	2869712	T	C	0.712938	-0.00141376	0.88	0.00901885	32858	Weak
Outcome	Liverfat	rs965273	2	3125571	C	T	0.623853	-0.00454662	0.57	0.007953	32858	Weak
Outcome	Liverfat	rs28419068	2	3773067	T	C	0.204179	0.00299087	0.79	0.0111644	32858	Weak
Outcome	Liverfat	rs151143844	2	4046497	A	G	0.018654	-0.0207819	0.48	0.029716	32858	Weak
Outcome	Liverfat	rs1347686	2	4149434	G	T	0.931492	0.0277499	0.068	0.0152043	32858	Weak
Outcome	Liverfat	rs73139319	2	4169539	A	G	0.050797	0.00385889	0.83	0.0178505	32858	Weak
Outcome	Liverfat	rs12471984	2	4328889	A	G	0.187656	-0.00852347	0.41	0.0102588	32858	Weak
Outcome	Liverfat	rs80025259	2	4516020	G	A	0.043351	-0.0285999	0.13	0.0187783	32858	Weak
Outcome	Liverfat	rs60267284	2	4974126	G	A	0.279301	-0.00745864	0.41	0.00897975	32858	Weak
Outcome	Liverfat	rs13392900	2	6152355	G	A	0.068495	0.00699019	0.65	0.0152441	32858	Weak
Outcome	Liverfat	rs730632	2	6566079	T	C	0.177662	0.00818744	0.42	0.0101234	32858	Weak
Outcome	Liverfat	rs13022216	2	8714879	A	G	0.526191	0.0136293	0.079	0.00775988	32858	Weak
Outcome	Liverfat	rs328625	2	9228419	A	G	0.831064	-0.00276321	0.79	0.0103309	32858	Weak
Outcome	Liverfat	rs6731044	2	9982464	A	C	0.758606	-0.00142667	0.87	0.00902298	32858	Weak
Outcome	Liverfat	rs112329893	2	10969662	T	C	0.03948	-0.00593711	0.76	0.0196225	32858	Weak
Outcome	Liverfat	rs11903377	2	10974489	T	C	0.162849	-0.0220376	0.035	0.0104578	32858	Weak
Outcome	Liverfat	rs12468528	2	11008443	A	G	0.162942	-0.0218507	0.037	0.0104714	32858	Weak
Outcome	Liverfat	rs113533149	2	11794403	G	A	0.032463	-0.00553623	0.81	0.0230594	32858	Weak
Outcome	Liverfat	rs114875453	2	12914463	T	G	0.011656	-0.000630277	0.99	0.0370724	32858	Weak
Outcome	Liverfat	rs1823309	2	14413397	A	G	0.522647	-0.0112327	0.14	0.00770063	32858	Weak
Outcome	Liverfat	rs9751423	2	14646192	C	T	0.458995	-0.0107408	0.16	0.00769813	32858	Weak
Outcome	Liverfat	rs1367484	2	15172249	C	A	0.730457	-0.00941872	0.27	0.00862606	32858	Weak
Outcome	Liverfat	rs7575236	2	15391392	A	G	0.024057	-0.0046934	0.86	0.0259454	32858	Weak
Outcome	Liverfat	rs140095133	2	15800441	TTATCTC	T	0.197263	0.00185222	0.85	0.0097215	32858	Weak
Outcome	Liverfat	rs4364023	2	16687496	G	A	0.727996	-0.00490663	0.57	0.00866624	32858	Weak
Outcome	Liverfat	rs76187067	2	17771128	T	C	0.034922	-0.0182371	0.38	0.0209142	32858	Weak
Outcome	Liverfat	rs13384829	2	18039222	C	T	0.348395	-0.00194873	0.81	0.0081352	32858	Weak
Outcome	Liverfat	rs2222134	2	18518590	T	C	0.98457	0.0153428	0.64	0.0326084	32858	Weak
Outcome	Liverfat	rs9677265	2	18695331	G	A	0.385919	0.0106699	0.18	0.00799375	32858	Weak
Outcome	Liverfat	rs72787403	2	20467746	T	G	0.090451	0.00752154	0.58	0.013417	32858	Weak
Outcome	Liverfat	rs73235146	2	20765329	A	G	0.100903	0.0122117	0.34	0.0127637	32858	Weak
Outcome	Liverfat	rs72782367	2	20793068	G	A	0.078937	-0.00290068	0.84	0.0143115	32858	Weak
Outcome	Liverfat	rs116766674	2	21032593	C	T	0.072134	-0.0052446	0.73	0.0150821	32858	Weak
Outcome	Liverfat	rs7592541	2	21072022	C	T	0.52912	0.00220222	0.77	0.0077012	32858	Weak
Outcome	Liverfat	rs312045	2	21463986	C	T	0.311136	0.00453336	0.59	0.00833457	32858	Weak
Outcome	Liverfat	rs12479353	2	21582319	C	T	0.151822	-0.0168691	0.12	0.0107542	32858	Weak
Outcome	Liverfat	rs11898896	2	21589917	G	A	0.174023	-0.0166489	0.1	0.0101638	32858	Weak
Outcome	Liverfat	rs72795952	2	22132681	A	G	0.042434	-0.0269778	0.16	0.0189983	32858	Weak
Outcome	Liverfat	rs60632787	2	22436623	CA	C	0.450009	0.00174727	0.82	0.00778094	32858	Weak
Outcome	Liverfat	rs13387644	2	22448443	A	G	0.442371	-0.000573648	0.94	0.00775034	32858	Weak
Outcome	Liverfat	rs78133991	2	22461820	T	C	0.038684	-0.00684102	0.73	0.0198548	32858	Weak
Outcome	Liverfat	rs138850767	2	22557528	ATATTATTATTATTAT	A	0.366911	0.00344729	0.67	0.00801181	32858	Weak
Outcome	Liverfat	rs6733007	2	23888471	T	C	0.678401	-0.00223391	0.79	0.00825675	32858	Weak
Outcome	Liverfat	rs7567043	2	23899095	C	T	0.186382	0.0143089	0.15	0.00984444	32858	Weak
Outcome	Liverfat	rs55947039	2	23917340	A	G	0.069316	-0.00698718	0.65	0.0151959	32858	Weak
Outcome	Liverfat	rs140017526	2	24543818	A	G	0.016333	0.0187833	0.55	0.0312744	32858	Weak
Outcome	Liverfat	rs141900180	2	24631353	CT	C	0.010676	-0.00524186	0.89	0.0383277	32858	Weak
Outcome	Liverfat	rs34294368	2	25031106	A	G	0.366508	-0.0145835	0.069	0.00800816	32858	Weak
Outcome	Liverfat	rs5829943	2	25054099	TA	T	0.370314	-0.00479247	0.59	0.00878707	32858	Weak
Outcome	Liverfat	rs2241759	2	25064193	A	G	0.492242	-0.00867187	0.26	0.00766004	32858	Weak
Outcome	Liverfat	rs10206196	2	25137323	C	T	0.453834	0.00368144	0.63	0.00772654	32858	Weak
Outcome	Liverfat	rs13427672	2	25473311	A	G	0.41647	-0.00379653	0.63	0.00779903	32858	Weak
Outcome	Liverfat	rs10167567	2	25483958	G	T	0.414729	-0.00229517	0.77	0.00784974	32858	Weak
Outcome	Liverfat	rs533414494	2	25485057	CA	C	0.31102	-0.00340234	0.69	0.00866748	32858	Weak
Outcome	Liverfat	rs72810064	2	25499122	T	C	0.038472	0.0103315	0.61	0.0201191	32858	Weak
Outcome	Liverfat	rs34655300	2	25514333	T	C	0.425773	-0.0251293	0.0014	0.0078495	32858	Weak
Outcome	Liverfat	rs17803855	2	25843142	T	C	0.035639	-0.00455149	0.83	0.0207275	32858	Weak
Outcome	Liverfat	rs551068417	2	26032178	GAG	G	0.172779	-0.0124821	0.29	0.0117543	32858	Weak
Outcome	Liverfat	rs13021454	2	26067439	T	C	0.307368	-0.00599324	0.47	0.0083324	32858	Weak
Outcome	Liverfat	rs140165376	2	26497274	G	T	0.014062	-0.0482174	0.16	0.0340708	32858	Weak
Outcome	Liverfat	rs35043439	2	26769335	GA	G	0.443805	-0.00889473	0.26	0.00793273	32858	Weak
Outcome	Liverfat	rs61742729	2	27172231	T	C	0.031405	0.0582277	0.011	0.0228548	32858	Weak
Outcome	Liverfat	rs3792252	2	27995931	A	G	0.74249	0.0115583	0.19	0.00875999	32858	Weak
Outcome	Liverfat	rs6731650	2	28261163	A	C	0.782563	0.00871195	0.35	0.00926945	32858	Weak
Outcome	Liverfat	rs35456421	2	28288020	T	C	0.111248	-0.0162315	0.19	0.0122531	32858	Weak
Outcome	Liverfat	rs78482682	2	28388058	G	A	0.035476	0.0139316	0.51	0.0211706	32858	Weak
Outcome	Liverfat	rs74506105	2	28502878	C	T	0.093119	0.0229191	0.086	0.013369	32858	Weak
Outcome	Liverfat	rs10176110	2	28610627	C	T	0.124178	0.0126967	0.27	0.0115971	32858	Weak
Outcome	Liverfat	rs6742836	2	28802186	G	A	0.21703	-0.0215345	0.021	0.00933417	32858	Weak
Outcome	Liverfat	rs34131899	2	29058128	A	G	0.047824	0.00133517	0.94	0.0184338	32858	Weak
Outcome	Liverfat	rs7563398	2	29217896	T	C	0.79842	-0.012679	0.19	0.00962741	32858	Weak
Outcome	Liverfat	rs4666202	2	29544512	T	C	0.91745	-0.00810384	0.56	0.0139703	32858	Weak
Outcome	Liverfat	rs72792463	2	29661158	G	A	0.161364	0.0169796	0.11	0.0105467	32858	Weak
Outcome	Liverfat	rs6704634	2	29812318	T	C	0.01181	-0.0158816	0.66	0.0358531	32858	Weak
Outcome	Liverfat	rs7586014	2	30089909	A	G	0.165	-0.0103252	0.33	0.0105284	32858	Weak
Outcome	Liverfat	rs12467407	2	30507340	T	C	0.467839	-0.00090098	0.91	0.00772794	32858	Weak
Outcome	Liverfat	rs2365191	2	31258266	C	T	0.329864	0.00662355	0.42	0.00821442	32858	Weak
Outcome	Liverfat	rs62142382	2	31880861	A	G	0.160796	0.0081408	0.43	0.0104054	32858	Weak
Outcome	Liverfat	rs114542202	2	32482681	A	G	0.4197	0.00121708	0.9	0.00925996	32858	Weak
Outcome	Liverfat	rs56404105	2	32496585	C	T	0.116683	-0.00393622	0.76	0.0127537	32858	Weak
Outcome	Liverfat	rs4952343	2	32858637	G	A	0.449995	4.78919e-05	1	0.00779643	32858	Weak
Outcome	Liverfat	rs1917418	2	34977477	G	A	0.163297	0.00171985	0.87	0.010491	32858	Weak
Outcome	Liverfat	rs12618711	2	35016819	C	T	0.625708	0.0061488	0.44	0.007958	32858	Weak
Outcome	Liverfat	rs75009279	2	35614765	T	C	0.023714	-0.00808882	0.75	0.0256958	32858	Weak
Outcome	Liverfat	rs759432	2	36883218	T	C	0.434668	-0.00367477	0.64	0.00783555	32858	Weak
Outcome	Liverfat	rs35050623	2	37063240	CT	C	0.540354	0.00949133	0.22	0.00775632	32858	Weak
Outcome	Liverfat	rs553351693	2	37175224	CT	C	0.731457	-0.0021182	0.82	0.0093554	32858	Weak
Outcome	Liverfat	rs62135589	2	37861190	A	G	0.201077	0.0087074	0.36	0.00960278	32858	Weak
Outcome	Liverfat	rs78322769	2	38456448	A	C	0.020571	0.0561583	0.038	0.0270996	32858	Weak
Outcome	Liverfat	rs185931953	2	39096439	A	G	0.013504	0.0276477	0.43	0.0350223	32858	Weak
Outcome	Liverfat	rs12476427	2	39146971	G	A	0.048396	0.0126113	0.49	0.0180655	32858	Weak
Outcome	Liverfat	rs13019754	2	39277851	G	A	0.264634	-0.000309572	0.97	0.00877745	32858	Weak
Outcome	Liverfat	rs116336189	2	39721159	T	G	0.025686	-0.00770546	0.76	0.0248687	32858	Weak
Outcome	Liverfat	rs72789113	2	40060225	A	G	0.506629	0.00232782	0.76	0.00775686	32858	Weak
Outcome	Liverfat	rs13017968	2	40574672	T	G	0.287346	0.00288886	0.73	0.00852651	32858	Weak
Outcome	Liverfat	rs71441133	2	41355596	A	G	0.054642	0.0179	0.3	0.0172432	32858	Weak
Outcome	Liverfat	rs56380426	2	42342790	T	C	0.238498	-0.00125664	0.89	0.00905362	32858	Weak
Outcome	Liverfat	rs10187139	2	42387370	A	G	0.673516	0.00928269	0.26	0.00818747	32858	Weak
Outcome	Liverfat	rs222476	2	42659267	C	T	0.968738	-0.0015101	0.95	0.0219684	32858	Weak
Outcome	Liverfat	rs36088935	2	42844924	TA	T	0.347898	0.0111196	0.17	0.00815539	32858	Weak
Outcome	Liverfat	rs34636718	2	42859323	G	A	0.018876	0.000596069	0.98	0.0285813	32858	Weak
Outcome	Liverfat	rs3755540	2	42995840	C	T	0.695636	0.00922756	0.27	0.00840063	32858	Weak
Outcome	Liverfat	rs10194891	2	43069546	C	A	0.097953	0.00928831	0.5	0.0136157	32858	Weak
Outcome	Liverfat	rs10175942	2	43259164	T	C	0.615928	-0.000306632	0.97	0.00796382	32858	Weak
Outcome	Liverfat	rs72867023	2	43763166	C	T	0.130417	-0.0170672	0.14	0.0114728	32858	Weak
Outcome	Liverfat	rs534749170	2	43831991	A	C	0.015616	0.0114775	0.75	0.0353279	32858	Weak
Outcome	Liverfat	rs75838451	2	43909853	G	A	0.018412	0.00824526	0.77	0.0288356	32858	Weak
Outcome	Liverfat	rs7601418	2	43995491	C	T	0.148939	0.014021	0.2	0.0108688	32858	Weak
Outcome	Liverfat	rs34496308	2	44262604	A	C	0.314482	0.0140941	0.088	0.00825507	32858	Weak
Outcome	Liverfat	rs62135521	2	44296002	T	G	0.050222	0.0125933	0.47	0.0176044	32858	Weak
Outcome	Liverfat	rs2167975	2	44381112	G	A	0.720612	0.00530182	0.54	0.00855129	32858	Weak
Outcome	Liverfat	rs12463821	2	44854931	T	C	0.480082	0.0128431	0.094	0.00767782	32858	Weak
Outcome	Liverfat	rs55941552	2	45141406	A	C	0.017429	0.0159459	0.59	0.0292924	32858	Weak
Outcome	Liverfat	rs72794102	2	45151600	T	C	0.323109	0.00659983	0.42	0.00823764	32858	Weak
Outcome	Liverfat	rs340515	2	45188370	T	G	0.361007	0.00510664	0.53	0.00806317	32858	Weak
Outcome	Liverfat	rs5830819	2	45190056	AC	A	0.189655	0.0134439	0.17	0.00982761	32858	Weak
Outcome	Liverfat	rs4952842	2	46925730	A	C	0.369209	-0.0110106	0.17	0.00796698	32858	Weak
Outcome	Liverfat	rs36102816	2	47200217	CT	C	0.542477	-0.00241251	0.76	0.00774157	32858	Weak
Outcome	Liverfat	rs35597921	2	47203954	A	C	0.102981	0.0179296	0.16	0.0126944	32858	Weak
Outcome	Liverfat	rs11369531	2	47497570	CA	C	0.581321	-0.00479976	0.55	0.00794003	32858	Weak
Outcome	Liverfat	rs75752731	2	47723493	G	T	0.090985	-0.0143546	0.28	0.0133846	32858	Weak
Outcome	Liverfat	rs6544997	2	47844505	G	A	0.495631	0.00211086	0.79	0.00777435	32858	Weak
Outcome	Liverfat	rs72817905	2	47916065	T	C	0.068875	-0.00343458	0.82	0.0150997	32858	Weak
Outcome	Liverfat	rs1875407	2	48062783	C	T	0.618976	0.0104125	0.19	0.00793847	32858	Weak
Outcome	Liverfat	rs192648106	2	48533410	T	C	0.012891	-0.00882593	0.8	0.0343896	32858	Weak
Outcome	Liverfat	rs62135171	2	48739786	G	A	0.31379	-0.00242605	0.77	0.00830345	32858	Weak
Outcome	Liverfat	rs7561278	2	48954905	C	T	0.218994	-0.00679201	0.47	0.00937098	32858	Weak
Outcome	Liverfat	rs12989746	2	49368391	T	G	0.253304	-0.00970435	0.27	0.00884669	32858	Weak
Outcome	Liverfat	rs10180651	2	49418344	T	C	0.534675	-0.00421217	0.59	0.00773	32858	Weak
Outcome	Liverfat	rs12469841	2	49454758	A	G	0.499284	-0.000427796	0.96	0.00770047	32858	Weak
Outcome	Liverfat	rs11693780	2	50056417	G	A	0.309789	-0.00703603	0.4	0.00834385	32858	Weak
Outcome	Liverfat	rs116433045	2	50163575	G	A	0.020383	-0.00795284	0.77	0.0271848	32858	Weak
Outcome	Liverfat	rs6755887	2	50242834	G	A	0.531969	-0.00599277	0.44	0.00771492	32858	Weak
Outcome	Liverfat	rs115961570	2	50353870	G	T	0.065369	0.00371472	0.81	0.0156462	32858	Weak
Outcome	Liverfat	rs11125303	2	50653395	C	T	0.347742	0.00626983	0.44	0.00811088	32858	Weak
Outcome	Liverfat	rs571129804	2	50745784	C	T	0.130791	0.00925085	0.42	0.0115676	32858	Weak
Outcome	Liverfat	rs10170990	2	50825750	G	A	0.54185	-0.0170812	0.027	0.00774756	32858	Weak
Outcome	Liverfat	rs62142329	2	50866607	C	T	0.315296	-0.00180162	0.83	0.00826736	32858	Weak
Outcome	Liverfat	rs143627552	2	51275581	T	C	0.078892	-0.00879553	0.54	0.0144006	32858	Weak
Outcome	Liverfat	rs143117175	2	52267515	T	C	0.275056	-0.00179246	0.84	0.00864304	32858	Weak
Outcome	Liverfat	rs1358184	2	52760738	T	C	0.351437	0.013529	0.12	0.00873119	32858	Weak
Outcome	Liverfat	rs72793448	2	53155729	T	G	0.259798	0.00275005	0.75	0.00876899	32858	Weak
Outcome	Liverfat	rs68152336	2	53347647	G	T	0.143961	0.00549303	0.62	0.0110802	32858	Weak
Outcome	Liverfat	rs12713247	2	53637182	T	C	0.545694	0.000514864	0.95	0.00804325	32858	Weak
Outcome	Liverfat	rs67822265	2	53715939	T	C	0.379519	0.00768599	0.33	0.00796022	32858	Weak
Outcome	Liverfat	rs7573551	2	54305801	G	A	0.276394	-0.00250061	0.77	0.00862593	32858	Weak
Outcome	Liverfat	rs373769744	2	55116581	T	G	0.016999	-0.0385573	0.28	0.0358141	32858	Weak
Outcome	Liverfat	rs140242659	2	55512976	GTC	G	0.020456	0.0541233	0.073	0.0302124	32858	Weak
Outcome	Liverfat	rs6761663	2	56122927	C	T	0.433001	-0.0141285	0.072	0.00784395	32858	Weak
Outcome	Liverfat	rs139721227	2	56873160	A	C	0.02805	0.00551104	0.81	0.0234855	32858	Weak
Outcome	Liverfat	rs76421948	2	57208092	A	G	0.046848	0.024302	0.19	0.018422	32858	Weak
Outcome	Liverfat	rs9789567	2	57220127	A	G	0.350857	-0.0135147	0.095	0.00810239	32858	Weak
Outcome	Liverfat	rs6545640	2	57428716	C	T	0.484608	-0.00304418	0.7	0.00779917	32858	Weak
Outcome	Liverfat	rs7603155	2	57816655	T	C	0.411566	-0.0118601	0.14	0.00794181	32858	Weak
Outcome	Liverfat	rs10180540	2	57950104	A	G	0.068409	0.0110704	0.47	0.0153085	32858	Weak
Outcome	Liverfat	rs6713551	2	58269871	T	C	0.177267	0.00301983	0.76	0.0100984	32858	Weak
Outcome	Liverfat	rs13031654	2	58617310	A	C	0.136769	-0.013452	0.23	0.0111352	32858	Weak
Outcome	Liverfat	rs10176492	2	58665865	C	T	0.16193	-0.00905819	0.39	0.0104508	32858	Weak
Outcome	Liverfat	rs72813956	2	58765344	C	T	0.089308	-0.0117551	0.39	0.0135404	32858	Weak
Outcome	Liverfat	rs1922784	2	58896970	A	G	0.920514	0.0138685	0.33	0.0142136	32858	Weak
Outcome	Liverfat	rs142598645	2	58974980	G	A	0.023525	0.0607135	0.017	0.0255014	32858	Weak
Outcome	Liverfat	rs72817948	2	59035028	C	T	0.206553	-0.00515077	0.59	0.00953415	32858	Weak
Outcome	Liverfat	rs6725438	2	59090885	T	C	0.861644	-0.0162188	0.14	0.0111246	32858	Weak
Outcome	Liverfat	rs2080216	2	59172847	C	T	0.506441	-0.0141	0.069	0.00775723	32858	Weak
Outcome	Liverfat	rs72621529	2	59205511	A	G	0.059928	-0.00396765	0.81	0.016322	32858	Weak
Outcome	Liverfat	rs13383367	2	59574609	G	A	0.15019	0.00209037	0.85	0.0109044	32858	Weak
Outcome	Liverfat	rs11678998	2	59751438	C	T	0.451826	0.00292763	0.7	0.00770874	32858	Weak
Outcome	Liverfat	rs6545765	2	60119744	C	T	0.594738	0.00322462	0.68	0.00782195	32858	Weak
Outcome	Liverfat	rs1122969	2	60225263	A	G	0.469811	0.00486751	0.53	0.00773404	32858	Weak
Outcome	Liverfat	rs6545772	2	60225873	T	C	0.478226	0.00480851	0.53	0.00770454	32858	Weak
Outcome	Liverfat	rs974135	2	60333030	T	C	0.328484	0.0207611	0.011	0.00817404	32858	Weak
Outcome	Liverfat	rs13019832	2	60710571	A	G	0.42365	0.0153992	0.049	0.00780831	32858	Weak
Outcome	Liverfat	rs10189857	2	60713235	G	A	0.426718	-0.0111047	0.15	0.00779295	32858	Weak
Outcome	Liverfat	rs7599488	2	60718347	T	C	0.42101	-0.0134369	0.085	0.0077946	32858	Weak
Outcome	Liverfat	rs1896297	2	60738227	T	C	0.654341	-0.0135289	0.095	0.00810758	32858	Weak
Outcome	Liverfat	rs62149419	2	61090226	C	T	0.342801	-0.00677737	0.4	0.00809019	32858	Weak
Outcome	Liverfat	rs12713432	2	61265970	G	A	0.24623	0.000303689	0.97	0.00892296	32858	Weak
Outcome	Liverfat	rs13028634	2	63480964	A	G	0.105923	0.0186144	0.14	0.0125113	32858	Weak
Outcome	Liverfat	rs2203720	2	63621062	C	T	0.472424	-0.0089163	0.25	0.00777263	32858	Weak
Outcome	Liverfat	rs2287535	2	64685229	G	A	0.078669	0.0125449	0.38	0.0142343	32858	Weak
Outcome	Liverfat	rs374400636	2	65081680	TTTTTTTTTC	T	0.594005	0.00351563	0.68	0.00860539	32858	Weak
Outcome	Liverfat	rs2271198	2	65559027	G	A	0.574111	0.0175462	0.025	0.00780328	32858	Weak
Outcome	Liverfat	rs840959	2	65726375	G	A	0.148176	-0.00632271	0.57	0.0112174	32858	Weak
Outcome	Liverfat	rs2280334	2	66665146	C	T	0.678179	0.00192253	0.81	0.00820243	32858	Weak
Outcome	Liverfat	rs1401444	2	66670976	A	C	0.650433	0.00191106	0.81	0.00808475	32858	Weak
Outcome	Liverfat	rs2268415	2	66791882	C	T	0.737059	-0.0055717	0.53	0.00890293	32858	Weak
Outcome	Liverfat	rs115648669	2	67318727	G	A	0.032036	-0.0164084	0.45	0.0218525	32858	Weak
Outcome	Liverfat	rs10202276	2	67724982	A	G	0.703103	-0.000938939	0.91	0.00842713	32858	Weak
Outcome	Liverfat	rs115795139	2	67752108	C	T	0.034997	-0.0231672	0.27	0.0210998	32858	Weak
Outcome	Liverfat	rs10196304	2	67865965	C	A	0.41368	0.00488655	0.53	0.00777105	32858	Weak
Outcome	Liverfat	rs55702745	2	67973554	C	T	0.103107	0.0149014	0.24	0.0127986	32858	Weak
Outcome	Liverfat	rs58596934	2	68263889	G	A	0.053872	-0.0234794	0.17	0.0171343	32858	Weak
Outcome	Liverfat	rs17035173	2	68507833	G	A	0.313307	-0.0127668	0.13	0.00845673	32858	Weak
Outcome	Liverfat	rs4854546	2	69317925	A	G	0.87859	-0.00982265	0.4	0.0117816	32858	Weak
Outcome	Liverfat	rs185170123	2	69889926	G	A	0.02451	-0.00674845	0.79	0.0248318	32858	Weak
Outcome	Liverfat	rs2706762	2	70488470	T	C	0.14912	-0.028499	0.008	0.0107478	32858	Weak
Outcome	Liverfat	rs62149790	2	70921723	A	G	0.084078	-0.0113531	0.42	0.0141207	32858	Weak
Outcome	Liverfat	rs7604412	2	71380052	C	T	0.685396	0.0035649	0.67	0.00833138	32858	Weak
Outcome	Liverfat	rs62150095	2	72381903	T	A	0.071763	-0.00949301	0.54	0.0154259	32858	Weak
Outcome	Liverfat	rs55877105	2	72435343	T	C	0.329633	0.00218892	0.79	0.00812435	32858	Weak
Outcome	Liverfat	rs4852285	2	72446753	G	A	0.333134	0.00295134	0.72	0.00810738	32858	Weak
Outcome	Liverfat	rs17562087	2	72915280	G	T	0.030329	0.000685788	0.98	0.02242	32858	Weak
Outcome	Liverfat	rs2063170	2	72936787	A	G	0.755638	-0.00650319	0.47	0.00894891	32858	Weak
Outcome	Liverfat	rs10164932	2	73050608	A	C	0.889455	0.00765213	0.53	0.0123226	32858	Weak
Outcome	Liverfat	rs146193138	2	73189050	GCCA	G	0.065575	-0.00568592	0.75	0.0178969	32858	Weak
Outcome	Liverfat	rs113573448	2	74051983	C	A	0.03985	0.0290041	0.14	0.0197379	32858	Weak
Outcome	Liverfat	rs546970658	2	74167034	CT	C	0.260228	0.00206342	0.82	0.00916057	32858	Weak
Outcome	Liverfat	rs58449464	2	77334916	C	T	0.263057	0.00429032	0.63	0.00893279	32858	Weak
Outcome	Liverfat	rs139208077	2	77887608	T	G	0.058988	-0.0255544	0.12	0.0164823	32858	Weak
Outcome	Liverfat	rs13005898	2	79909511	C	T	0.451271	-0.00501815	0.52	0.0077646	32858	Weak
Outcome	Liverfat	rs78639667	2	80873114	A	G	0.023122	0.0364545	0.15	0.0254857	32858	Weak
Outcome	Liverfat	rs530847670	2	81081505	A	C	0.096973	0.00534525	0.7	0.0137158	32858	Weak
Outcome	Liverfat	rs56196270	2	81081507	A	C	0.179878	0.0106321	0.3	0.0102294	32858	Weak
Outcome	Liverfat	rs113809283	2	81214389	A	G	0.017261	-0.0220898	0.46	0.0295881	32858	Weak
Outcome	Liverfat	rs143459898	2	81488116	T	C	0.011972	0.0322925	0.39	0.0373407	32858	Weak
Outcome	Liverfat	rs1221155	2	81988714	G	A	0.529931	0.00807243	0.3	0.00772229	32858	Weak
Outcome	Liverfat	rs11442347	2	82016720	TA	T	0.423005	0.00105936	0.89	0.00785779	32858	Weak
Outcome	Liverfat	rs7590843	2	84446193	T	C	0.373233	0.00264668	0.74	0.00804011	32858	Weak
Outcome	Liverfat	rs11674612	2	85658232	G	A	0.361693	-0.000466796	0.95	0.00804232	32858	Weak
Outcome	Liverfat	rs144138051	2	85977249	A	G	0.04544	0.00260478	0.89	0.0186778	32858	Weak
Outcome	Liverfat	rs2556039	2	89959756	A	G	0.736579	-0.0211548	0.021	0.00915936	32858	Weak
Outcome	Liverfat	rs6594087	2	91756378	A	G	0.649864	-0.00976669	0.33	0.00996685	32858	Weak
Outcome	Liverfat	rs144188692	2	91883822	A	G	0.012045	0.0134193	0.71	0.0360661	32858	Weak
Outcome	Liverfat	rs76001342	2	96882005	G	A	0.02394	0.00676484	0.8	0.0265258	32858	Weak
Outcome	Liverfat	rs34953686	2	97383263	G	T	0.208154	-0.0109393	0.25	0.00954849	32858	Weak
Outcome	Liverfat	rs115648382	2	97595403	T	C	0.087731	0.0149213	0.3	0.0142969	32858	Weak
Outcome	Liverfat	rs200859866	2	97644710	ACT	A	0.464668	-0.0082607	0.39	0.00962668	32858	Weak
Outcome	Liverfat	rs12989766	2	98019683	T	C	0.650742	-0.00920034	0.25	0.00804605	32858	Weak
Outcome	Liverfat	rs2276645	2	98330052	A	C	0.44869	0.00591369	0.45	0.00776564	32858	Weak
Outcome	Liverfat	rs73959787	2	98332806	A	C	0.066749	0.00919703	0.56	0.0156283	32858	Weak
Outcome	Liverfat	rs11687510	2	98334679	T	C	0.366238	-0.000909234	0.91	0.00811076	32858	Weak
Outcome	Liverfat	rs374333108	2	98819284	GTTTA	G	0.076909	0.0194777	0.18	0.0144539	32858	Weak
Outcome	Liverfat	rs76611993	2	98898006	C	T	0.064879	0.0173684	0.28	0.0161121	32858	Weak
Outcome	Liverfat	rs79868086	2	99327364	T	C	0.084289	-0.0034688	0.81	0.0142178	32858	Weak
Outcome	Liverfat	rs149315283	2	99744833	T	C	0.01041	0.074723	0.054	0.038713	32858	Weak
Outcome	Liverfat	rs6542874	2	99829070	C	A	0.963671	-0.0325505	0.13	0.0215293	32858	Weak
Outcome	Liverfat	rs11887574	2	100109251	A	C	0.55347	0.00644089	0.4	0.00770051	32858	Weak
Outcome	Liverfat	rs2309690	2	100373784	A	G	0.801512	-0.0155783	0.11	0.00962163	32858	Weak
Outcome	Liverfat	rs146238541	2	100612086	A	G	0.01061	0.0500795	0.23	0.0413542	32858	Weak
Outcome	Liverfat	rs3748927	2	100735304	T	C	0.240745	-0.0194847	0.03	0.00899857	32858	Weak
Outcome	Liverfat	rs13013169	2	100814087	C	A	0.405873	-0.0126777	0.11	0.00782226	32858	Weak
Outcome	Liverfat	rs4851274	2	100870862	C	T	0.68465	-0.000469013	0.95	0.00830542	32858	Weak
Outcome	Liverfat	rs70943009	2	100907639	AT	A	0.495159	-0.00580053	0.46	0.00782714	32858	Weak
Outcome	Liverfat	rs4851361	2	101286249	C	T	0.501209	-0.0108212	0.16	0.00773044	32858	Weak
Outcome	Liverfat	rs2942898	2	101299288	A	G	0.165712	-0.00388026	0.71	0.0103483	32858	Weak
Outcome	Liverfat	rs146639824	2	102357226	GA	G	0.061277	0.00688606	0.69	0.0170188	32858	Weak
Outcome	Liverfat	rs114777958	2	102425035	T	C	0.041691	0.0186171	0.35	0.0197424	32858	Weak
Outcome	Liverfat	rs78013647	2	102430369	C	T	0.092456	-0.00193182	0.88	0.0132281	32858	Weak
Outcome	Liverfat	rs2242290	2	103585422	C	T	0.26378	0.00369175	0.67	0.00872204	32858	Weak
Outcome	Liverfat	rs1579548	2	104098057	A	G	0.454257	0.0104059	0.18	0.00770241	32858	Weak
Outcome	Liverfat	rs2678660	2	104448364	A	G	0.768846	0.0123956	0.18	0.00920645	32858	Weak
Outcome	Liverfat	rs62149398	2	104703101	C	T	0.07981	0.0133499	0.35	0.0142565	32858	Weak
Outcome	Liverfat	rs11896903	2	104715326	A	G	0.11427	0.014078	0.27	0.0128008	32858	Weak
Outcome	Liverfat	rs1519631	2	104997470	A	C	0.912491	-0.00255388	0.86	0.0141695	32858	Weak
Outcome	Liverfat	rs140641029	2	105625313	T	C	0.077031	0.0209713	0.16	0.0148587	32858	Weak
Outcome	Liverfat	rs377247023	2	105968909	GT	G	0.374717	0.00721265	0.37	0.00798568	32858	Weak
Outcome	Liverfat	rs58927672	2	106426735	A	G	0.038562	-0.00360382	0.86	0.0199798	32858	Weak
Outcome	Liverfat	rs10173968	2	106638298	T	C	0.353748	-0.018263	0.023	0.00805235	32858	Weak
Outcome	Liverfat	rs4851919	2	106719606	C	A	0.733449	-0.0406239	3.2e-06	0.00872123	32858	Weak
Outcome	Liverfat	rs7607861	2	107471222	G	A	0.987186	0.00333192	0.93	0.0368386	32858	Weak
Outcome	Liverfat	rs6543461	2	107558349	A	C	0.500551	-0.00319703	0.68	0.00772275	32858	Weak
Outcome	Liverfat	rs13001908	2	107701621	A	G	0.186154	0.00195435	0.84	0.00987241	32858	Weak
Outcome	Liverfat	rs10167469	2	107848693	C	T	0.143306	-0.000785738	0.94	0.0109932	32858	Weak
Outcome	Liverfat	rs721663	2	108647322	A	G	0.148785	0.00968495	0.37	0.0108712	32858	Weak
Outcome	Liverfat	rs78930214	2	108842170	G	A	0.021422	-0.01267	0.64	0.0267533	32858	Weak
Outcome	Liverfat	rs148280375	2	108898579	A	G	0.017861	0.00463869	0.88	0.0295083	32858	Weak
Outcome	Liverfat	rs41280574	2	109103012	T	C	0.017062	0.0264855	0.37	0.0297781	32858	Weak
Outcome	Liverfat	rs4676289	2	110021926	T	C	0.465222	0.0100887	0.19	0.00771651	32858	Weak
Outcome	Liverfat	rs11123745	2	110027547	A	G	0.523941	0.0064998	0.4	0.00767794	32858	Weak
Outcome	Liverfat	rs149556127	2	111065671	T	A	0.049273	-0.0173246	0.36	0.0187803	32858	Weak
Outcome	Liverfat	rs13025330	2	111851212	T	C	0.217902	0.0079994	0.4	0.00941015	32858	Weak
Outcome	Liverfat	rs146495888	2	113117648	A	G	0.026234	-0.00878132	0.72	0.0242175	32858	Weak
Outcome	Liverfat	rs3811038	2	113240183	C	T	0.278677	-0.00276595	0.75	0.00861033	32858	Weak
Outcome	Liverfat	rs11644	2	113289032	G	A	0.217974	0.00772133	0.41	0.00928801	32858	Weak
Outcome	Liverfat	rs76352812	2	113793428	G	A	0.084039	-0.00773964	0.58	0.0139903	32858	Weak
Outcome	Liverfat	rs2018348	2	114007521	C	T	0.23613	-0.0100122	0.27	0.00910048	32858	Weak
Outcome	Liverfat	rs1191690	2	114086436	G	A	0.80851	0.00741734	0.45	0.00984485	32858	Weak
Outcome	Liverfat	rs953120	2	114730087	A	G	0.201043	0.0104912	0.28	0.00962328	32858	Weak
Outcome	Liverfat	rs141868996	2	115864210	AT	A	0.113914	0.000111666	0.99	0.0121654	32858	Weak
Outcome	Liverfat	rs6719380	2	115919028	G	T	0.678743	-0.0107954	0.19	0.00823605	32858	Weak
Outcome	Liverfat	rs62157863	2	116377919	C	T	0.024022	-0.062732	0.019	0.026702	32858	Weak
Outcome	Liverfat	rs144783397	2	118141626	A	G	0.022457	-0.025223	0.33	0.0258492	32858	Weak
Outcome	Liverfat	rs332073	2	119507984	G	A	0.497519	0.00258771	0.74	0.00767653	32858	Weak
Outcome	Liverfat	rs182137774	2	119625232	T	C	0.345765	-0.00195029	0.82	0.00838347	32858	Weak
Outcome	Liverfat	rs4255971	2	120155645	C	T	0.075437	0.00589939	0.69	0.0145655	32858	Weak
Outcome	Liverfat	rs2138814	2	121877608	T	C	0.540322	0.00146902	0.85	0.00796833	32858	Weak
Outcome	Liverfat	rs2138170	2	123870707	C	T	0.558806	0.00410654	0.6	0.00775775	32858	Weak
Outcome	Liverfat	rs4355120	2	123989323	A	G	0.617342	-0.00118261	0.88	0.0079635	32858	Weak
Outcome	Liverfat	rs11688025	2	124509090	G	A	0.297033	0.0014177	0.87	0.00845803	32858	Weak
Outcome	Liverfat	rs780014	2	125047753	G	A	0.656625	-0.00651824	0.42	0.00812061	32858	Weak
Outcome	Liverfat	rs565996927	2	125662703	GT	G	0.429607	0.00197481	0.81	0.00807917	32858	Weak
Outcome	Liverfat	rs13020607	2	127163515	C	T	0.165925	-0.00589424	0.57	0.0102811	32858	Weak
Outcome	Liverfat	rs113353541	2	127201177	A	G	0.084606	0.0125084	0.37	0.0140654	32858	Weak
Outcome	Liverfat	rs7590705	2	128225228	G	A	0.494821	-0.0012534	0.87	0.00772837	32858	Weak
Outcome	Liverfat	rs11398131	2	128437025	GA	G	0.281077	-0.00706754	0.41	0.00855048	32858	Weak
Outcome	Liverfat	rs144905288	2	128898840	T	C	0.016375	0.0400621	0.19	0.0308757	32858	Weak
Outcome	Liverfat	rs79963157	2	129058882	T	G	0.039345	-0.024087	0.25	0.0207443	32858	Weak
Outcome	Liverfat	rs6745479	2	129070902	T	C	0.591441	0.0124778	0.11	0.00781379	32858	Weak
Outcome	Liverfat	rs68152241	2	130067077	G	A	0.075997	0.0292181	0.057	0.015373	32858	Weak
Outcome	Liverfat	rs56003612	2	130337358	AAT	A	0.279411	-0.00507161	0.56	0.00859361	32858	Weak
Outcome	Liverfat	rs34057032	2	130498118	A	G	0.134093	-0.00799537	0.48	0.0112476	32858	Weak
Outcome	Liverfat	rs62165307	2	131430173	G	A	0.144101	-0.0158421	0.19	0.0119946	32858	Weak
Outcome	Liverfat	rs3888991	2	132590420	C	T	0.423243	0.00517303	0.51	0.00783006	32858	Weak
Outcome	Liverfat	rs13034310	2	133234905	T	C	0.620118	0.00126389	0.87	0.00797631	32858	Weak
Outcome	Liverfat	rs6713570	2	133535216	A	G	0.493324	0.00567469	0.46	0.00768444	32858	Weak
Outcome	Liverfat	rs115028376	2	133664661	A	G	0.015516	0.0917957	0.0032	0.031101	32858	Weak
Outcome	Liverfat	rs13402839	2	133874442	G	A	0.074851	0.00936091	0.52	0.014656	32858	Weak
Outcome	Liverfat	rs11678424	2	134204212	A	G	0.165627	0.00895357	0.39	0.0104019	32858	Weak
Outcome	Liverfat	rs9287429	2	134318878	A	G	0.800192	-0.0113546	0.24	0.00961902	32858	Weak
Outcome	Liverfat	rs6430468	2	134640361	G	A	0.581682	-0.00704584	0.37	0.007824	32858	Weak
Outcome	Liverfat	rs57699077	2	135989721	A	G	0.095681	-0.0114862	0.38	0.0130386	32858	Weak
Outcome	Liverfat	rs77248969	2	136490731	A	G	0.085488	-0.0172862	0.21	0.0138038	32858	Weak
Outcome	Liverfat	rs35995521	2	137498062	A	T	0.092031	-0.0474969	0.00094	0.0143524	32858	Weak
Outcome	Liverfat	rs6430669	2	137516790	A	G	0.795982	0.0230263	0.016	0.00954921	32858	Weak
Outcome	Liverfat	rs13402813	2	138315834	G	A	0.395381	0.00402593	0.61	0.00796229	32858	Weak
Outcome	Liverfat	rs3791235	2	138762168	A	C	0.186703	0.00554647	0.57	0.00984665	32858	Weak
Outcome	Liverfat	rs6707826	2	140077276	T	G	0.239239	-0.0012611	0.89	0.00903062	32858	Weak
Outcome	Liverfat	rs79203683	2	140597348	A	G	0.014477	-0.0351034	0.29	0.0334789	32858	Weak
Outcome	Liverfat	rs113523158	2	141042670	A	C	0.04061	0.02208	0.27	0.0201573	32858	Weak
Outcome	Liverfat	rs7608818	2	141946968	A	G	0.620018	-0.000125509	0.99	0.00793532	32858	Weak
Outcome	Liverfat	rs112316649	2	142223107	A	C	0.06541	-0.0152978	0.33	0.0157946	32858	Weak
Outcome	Liverfat	rs62167901	2	142271919	A	G	0.111434	-0.000836556	0.95	0.0122362	32858	Weak
Outcome	Liverfat	rs2217965	2	142537311	T	G	0.223886	0.0176208	0.055	0.00919678	32858	Weak
Outcome	Liverfat	rs13024611	2	142632108	T	C	0.204342	0.00188205	0.84	0.00950558	32858	Weak
Outcome	Liverfat	rs35233032	2	142784676	A	G	0.331142	0.0167943	0.04	0.00819179	32858	Weak
Outcome	Liverfat	rs4662225	2	142844937	T	A	0.514925	-0.0120585	0.12	0.00776369	32858	Weak
Outcome	Liverfat	rs7424103	2	143033914	A	G	0.100561	-0.00179481	0.89	0.0128047	32858	Weak
Outcome	Liverfat	rs34860771	2	143737898	GCTT	G	0.418518	-0.00308686	0.69	0.007852	32858	Weak
Outcome	Liverfat	rs6729784	2	144081203	T	C	0.169396	-0.0125829	0.23	0.0103936	32858	Weak
Outcome	Liverfat	rs10646498	2	144169941	GATAA	G	0.927407	0.0131029	0.38	0.0148542	32858	Weak
Outcome	Liverfat	rs4273169	2	144231309	A	G	0.37739	0.00601849	0.45	0.00792019	32858	Weak
Outcome	Liverfat	rs10191758	2	144263280	G	A	0.399748	0.00811699	0.3	0.00785652	32858	Weak
Outcome	Liverfat	rs12999787	2	144683054	A	G	0.284101	0.00565664	0.51	0.00852527	32858	Weak
Outcome	Liverfat	rs10185661	2	144763126	A	G	0.506713	-0.00659616	0.4	0.00775715	32858	Weak
Outcome	Liverfat	rs17738837	2	145196196	G	T	0.142017	0.00873084	0.43	0.0109771	32858	Weak
Outcome	Liverfat	rs13013418	2	145202375	C	A	0.149681	0.00559962	0.6	0.0107368	32858	Weak
Outcome	Liverfat	rs78888571	2	145343128	C	A	0.018398	0.0139089	0.64	0.0300216	32858	Weak
Outcome	Liverfat	rs11394990	2	145469163	TA	T	0.607434	-0.00387778	0.63	0.00801881	32858	Weak
Outcome	Liverfat	rs35805189	2	145759511	T	C	0.314205	0.000221072	0.98	0.00828596	32858	Weak
Outcome	Liverfat	rs75838475	2	146177061	T	C	0.138465	-0.0125473	0.26	0.0111845	32858	Weak
Outcome	Liverfat	rs72854709	2	146300135	T	C	0.01593	0.0147776	0.63	0.0306002	32858	Weak
Outcome	Liverfat	rs10193706	2	146316319	C	A	0.524323	0.00431711	0.58	0.00771747	32858	Weak
Outcome	Liverfat	rs16825356	2	146434994	G	A	0.18038	-0.00514204	0.61	0.0100802	32858	Weak
Outcome	Liverfat	rs145380972	2	146435578	C	T	0.039161	0.00731493	0.72	0.0201721	32858	Weak
Outcome	Liverfat	rs12991309	2	146822623	A	G	0.340812	-0.00572773	0.48	0.00810174	32858	Weak
Outcome	Liverfat	rs144876077	2	147038756	C	T	0.026413	-0.0192589	0.46	0.0259818	32858	Weak
Outcome	Liverfat	rs7568760	2	147590842	A	G	0.20534	0.00732364	0.44	0.00951934	32858	Weak
Outcome	Liverfat	rs76644028	2	147658016	A	C	0.139544	-0.0111516	0.33	0.0113618	32858	Weak
Outcome	Liverfat	rs190358978	2	147679276	T	C	0.013647	0.00411941	0.91	0.0347005	32858	Weak
Outcome	Liverfat	rs34588017	2	147829806	C	T	0.134616	-0.00651077	0.57	0.0114084	32858	Weak
Outcome	Liverfat	rs934880	2	148300228	T	C	0.634494	0.000579097	0.94	0.00804777	32858	Weak
Outcome	Liverfat	rs6430204	2	148343718	T	C	0.458451	0.00539325	0.5	0.0079471	32858	Weak
Outcome	Liverfat	rs6751837	2	148387381	T	C	0.289504	-0.0161197	0.06	0.00856385	32858	Weak
Outcome	Liverfat	rs998884	2	148539852	G	A	0.407506	-0.00718227	0.36	0.00786184	32858	Weak
Outcome	Liverfat	rs2382110	2	148574811	T	C	0.300989	0.0132161	0.11	0.00836733	32858	Weak
Outcome	Liverfat	rs1234375	2	148767821	T	G	0.011867	0.0191784	0.59	0.0357517	32858	Weak
Outcome	Liverfat	rs41477845	2	148875566	T	C	0.028447	0.0063798	0.78	0.0231107	32858	Weak
Outcome	Liverfat	rs114644703	2	150194355	T	C	0.010205	0.0290001	0.48	0.0414401	32858	Weak
Outcome	Liverfat	rs7598217	2	152045798	A	G	0.479524	0.000811677	0.92	0.00779219	32858	Weak
Outcome	Liverfat	rs289862	2	152055452	A	G	0.437578	-0.00250125	0.75	0.0077931	32858	Weak
Outcome	Liverfat	rs111868589	2	152498466	G	A	0.016035	-0.0556255	0.069	0.0305443	32858	Weak
Outcome	Liverfat	rs146074811	2	153352530	C	A	0.020229	0.00648676	0.82	0.0281777	32858	Weak
Outcome	Liverfat	rs76993465	2	153374342	A	G	0.014428	-0.0103244	0.77	0.0348834	32858	Weak
Outcome	Liverfat	rs77692753	2	154506084	A	G	0.884248	-0.0178838	0.14	0.0120439	32858	Weak
Outcome	Liverfat	rs558561700	2	154520791	T	C	0.0141	-0.0179867	0.59	0.0335376	32858	Weak
Outcome	Liverfat	rs370501645	2	155477468	TCTTCCTTCCTTC	T	0.476058	-0.00235817	0.76	0.00778637	32858	Weak
Outcome	Liverfat	rs79685083	2	155535702	G	A	0.093633	-0.00354784	0.79	0.0134962	32858	Weak
Outcome	Liverfat	rs62170775	2	155535967	T	G	0.443536	-0.0083584	0.28	0.00779017	32858	Weak
Outcome	Liverfat	rs144343878	2	155559984	CAT	C	0.387003	-0.00456287	0.57	0.00804309	32858	Weak
Outcome	Liverfat	rs369400039	2	155702408	GGAGGT	G	0.07753	-0.00522274	0.72	0.0144988	32858	Weak
Outcome	Liverfat	rs542109446	2	155726652	C	T	0.01285	0.00322875	0.93	0.0380666	32858	Weak
Outcome	Liverfat	rs56375317	2	156087904	AG	A	0.329025	0.00446293	0.59	0.00835231	32858	Weak
Outcome	Liverfat	rs9646758	2	156130909	C	T	0.150717	-0.00532804	0.62	0.0108905	32858	Weak
Outcome	Liverfat	rs1486073	2	156163802	A	G	0.935843	0.00348794	0.82	0.0156136	32858	Weak
Outcome	Liverfat	rs76683961	2	156311975	G	A	0.014605	0.0223512	0.49	0.0322503	32858	Weak
Outcome	Liverfat	rs7607309	2	156802816	T	C	0.105437	-0.00777088	0.54	0.0126482	32858	Weak
Outcome	Liverfat	rs4274554	2	156903735	C	T	0.26288	-0.00348124	0.69	0.00878028	32858	Weak
Outcome	Liverfat	rs2695442	2	157150640	G	A	0.661991	-0.0176511	0.031	0.00816548	32858	Weak
Outcome	Liverfat	rs298310	2	157288008	C	T	0.344089	-0.0148525	0.066	0.00809367	32858	Weak
Outcome	Liverfat	rs564494059	2	157316198	CAAAAAAAAAAAAAAAAAAAAAA	C	0.952377	-0.0001525	0.99	0.0196736	32858	Weak
Outcome	Liverfat	rs6436555	2	157488277	C	A	0.509029	0.00762112	0.32	0.00771652	32858	Weak
Outcome	Liverfat	rs201769876	2	157579626	A	G	0.15295	-0.0237235	0.028	0.010818	32858	Weak
Outcome	Liverfat	rs1814025	2	157833479	C	T	0.60449	0.000265737	0.97	0.00781696	32858	Weak
Outcome	Liverfat	rs78297689	2	158010629	T	C	0.06504	0.00480191	0.76	0.0157405	32858	Weak
Outcome	Liverfat	rs1454324	2	158518294	T	C	0.786682	-0.00571457	0.55	0.00953822	32858	Weak
Outcome	Liverfat	rs17206971	2	159928320	G	A	0.013441	0.0317222	0.36	0.0344841	32858	Weak
Outcome	Liverfat	rs560032301	2	159958030	GT	G	0.05771	-0.0105577	0.53	0.0167245	32858	Weak
Outcome	Liverfat	rs34902959	2	160037557	G	A	0.276098	-0.01865	0.03	0.00859303	32858	Weak
Outcome	Liverfat	rs540658063	2	160090310	G	A	0.013663	-0.0311987	0.4	0.0366972	32858	Weak
Outcome	Liverfat	rs62173233	2	160328111	A	T	0.089525	0.00584117	0.67	0.0135478	32858	Weak
Outcome	Liverfat	rs3835165	2	160737857	TGTA	T	0.263795	-0.00168001	0.85	0.0087417	32858	Weak
Outcome	Liverfat	rs12472767	2	160782335	C	T	0.229889	-0.00192074	0.83	0.00908461	32858	Weak
Outcome	Liverfat	rs62175521	2	160919855	G	A	0.02317	-0.00855481	0.74	0.0256245	32858	Weak
Outcome	Liverfat	rs66603203	2	161319384	GGCA	G	0.180018	-0.013949	0.2	0.0108404	32858	Weak
Outcome	Liverfat	rs13020444	2	161333557	C	T	0.268156	-0.0073443	0.4	0.0086481	32858	Weak
Outcome	Liverfat	rs62175970	2	161356295	C	T	0.033985	0.0326972	0.13	0.0213663	32858	Weak
Outcome	Liverfat	rs17287679	2	161765792	G	T	0.53443	0.00128036	0.87	0.0077698	32858	Weak
Outcome	Liverfat	rs145976077	2	161890773	T	C	0.016643	-0.0277752	0.39	0.0321066	32858	Weak
Outcome	Liverfat	rs7609489	2	161941105	A	T	0.381719	0.00396239	0.62	0.00798426	32858	Weak
Outcome	Liverfat	rs78818053	2	162013203	A	G	0.029472	0.0235495	0.3	0.0227398	32858	Weak
Outcome	Liverfat	rs7568273	2	162028885	G	T	0.438263	-1.37917e-05	1	0.008097	32858	Weak
Outcome	Liverfat	rs13421039	2	162803883	T	C	0.287918	-0.0105839	0.21	0.00847669	32858	Weak
Outcome	Liverfat	rs5835888	2	162814610	TC	T	0.467715	0.00441492	0.57	0.00772673	32858	Weak
Outcome	Liverfat	rs4140685	2	162852079	T	G	0.310176	-0.00699061	0.4	0.00831095	32858	Weak
Outcome	Liverfat	rs55836196	2	162960391	T	C	0.413249	0.00556636	0.49	0.00797477	32858	Weak
Outcome	Liverfat	rs867824	2	163416873	A	G	0.394512	0.0136597	0.087	0.00797857	32858	Weak
Outcome	Liverfat	rs562990579	2	163609420	G	A	0.06279	0.0199946	0.32	0.020082	32858	Weak
Outcome	Liverfat	rs17204247	2	164643756	G	A	0.209806	0.00818287	0.39	0.00957221	32858	Weak
Outcome	Liverfat	rs11415459	2	164803622	GA	G	0.335755	-0.00702818	0.39	0.00824558	32858	Weak
Outcome	Liverfat	rs357303	2	164862646	C	T	0.729645	-0.0139294	0.11	0.00865442	32858	Weak
Outcome	Liverfat	rs5835988	2	165501927	TG	T	0.40811	-0.033525	1.7e-05	0.00780209	32858	Weak
Outcome	Liverfat	rs17184707	2	166183577	T	C	0.21435	-0.0017611	0.85	0.00933938	32858	Weak
Outcome	Liverfat	rs1514755	2	166299635	G	A	0.243009	0.00237535	0.79	0.00892751	32858	Weak
Outcome	Liverfat	rs12470466	2	166319736	C	T	0.329017	0.00229377	0.78	0.00814	32858	Weak
Outcome	Liverfat	rs7601319	2	166320732	G	A	0.329082	0.0026279	0.75	0.0081397	32858	Weak
Outcome	Liverfat	rs777341	2	166531735	T	G	0.439793	0.0114972	0.14	0.00777355	32858	Weak
Outcome	Liverfat	rs7562420	2	166997343	T	C	0.738386	0.0132842	0.13	0.00872365	32858	Weak
Outcome	Liverfat	rs74855236	2	167462091	C	T	0.034063	0.0236192	0.27	0.0212104	32858	Weak
Outcome	Liverfat	rs9677390	2	167746840	T	C	0.160175	-0.00270853	0.8	0.0105507	32858	Weak
Outcome	Liverfat	rs1397704	2	167813314	T	C	0.122816	0.00972956	0.41	0.0117563	32858	Weak
Outcome	Liverfat	rs73019374	2	168616283	T	C	0.191414	-0.00622886	0.52	0.00978055	32858	Weak
Outcome	Liverfat	rs12477623	2	168681972	G	A	0.129745	0.0069141	0.55	0.0116556	32858	Weak
Outcome	Liverfat	rs116321783	2	168867172	C	T	0.01428	-0.0226845	0.49	0.0327937	32858	Weak
Outcome	Liverfat	rs73030557	2	169249486	C	T	0.073603	0.00774112	0.6	0.0146717	32858	Weak
Outcome	Liverfat	rs74989811	2	169821091	T	C	0.019808	-0.00620511	0.85	0.0338428	32858	Weak
Outcome	Liverfat	rs35108325	2	170100361	C	A	0.275741	0.00989732	0.26	0.00882334	32858	Weak
Outcome	Liverfat	rs143010438	2	170127170	T	C	0.017022	0.0361438	0.23	0.029817	32858	Weak
Outcome	Liverfat	rs75581025	2	170140047	G	A	0.103458	-0.00235492	0.85	0.0125243	32858	Weak
Outcome	Liverfat	rs2857390	2	170666336	T	C	0.04973	0.0384193	0.036	0.0183475	32858	Weak
Outcome	Liverfat	rs11900352	2	171792098	C	T	0.494729	-0.0211276	0.011	0.0083482	32858	Weak
Outcome	Liverfat	rs62168976	2	171875465	C	A	0.035492	-0.0139253	0.51	0.021035	32858	Weak
Outcome	Liverfat	rs56116524	2	171878145	C	T	0.033435	0.00371442	0.86	0.0213888	32858	Weak
Outcome	Liverfat	rs114689728	2	171974567	C	T	0.03315	0.0046323	0.83	0.0215094	32858	Weak
Outcome	Liverfat	rs13016580	2	172646528	A	G	0.318745	0.0094053	0.25	0.00822886	32858	Weak
Outcome	Liverfat	rs55908841	2	172660343	A	G	0.623953	-0.00146789	0.85	0.00796142	32858	Weak
Outcome	Liverfat	rs76046886	2	173025600	T	C	0.011765	-0.0179464	0.62	0.0360784	32858	Weak
Outcome	Liverfat	rs11408274	2	173110888	CT	C	0.239248	-0.0111001	0.22	0.00911695	32858	Weak
Outcome	Liverfat	rs28700142	2	173459013	G	A	0.053103	0.0273444	0.11	0.0172934	32858	Weak
Outcome	Liverfat	rs12612612	2	173717123	G	A	0.213552	-0.00919164	0.33	0.00937019	32858	Weak
Outcome	Liverfat	rs116715083	2	173718606	A	G	0.418801	0.000671493	0.93	0.00775729	32858	Weak
Outcome	Liverfat	rs956752	2	173720268	G	A	0.099057	-0.0188508	0.14	0.0128333	32858	Weak
Outcome	Liverfat	rs6712841	2	174313400	T	C	0.935546	0.0205737	0.2	0.0159915	32858	Weak
Outcome	Liverfat	rs71417439	2	174471944	G	A	0.019372	0.00023035	0.99	0.0282745	32858	Weak
Outcome	Liverfat	rs66966787	2	174618322	C	T	0.182708	0.000670519	0.95	0.01012	32858	Weak
Outcome	Liverfat	rs72917465	2	174640621	C	T	0.024774	0.0024925	0.92	0.0245918	32858	Weak
Outcome	Liverfat	rs72913509	2	175132834	A	G	0.110611	-0.00143309	0.91	0.0122599	32858	Weak
Outcome	Liverfat	rs34372833	2	175200014	A	G	0.352372	-0.00768052	0.34	0.00800798	32858	Weak
Outcome	Liverfat	rs188690731	2	175248291	C	T	0.014011	-0.0248179	0.46	0.0334244	32858	Weak
Outcome	Liverfat	rs540752284	2	176469858	GA	G	0.582545	0.000840601	0.93	0.00902022	32858	Weak
Outcome	Liverfat	rs567798316	2	176624146	TA	T	0.010559	-0.0152245	0.69	0.0385902	32858	Weak
Outcome	Liverfat	rs6715628	2	176881892	G	T	0.170696	-0.00664032	0.52	0.0102045	32858	Weak
Outcome	Liverfat	rs141664243	2	177457301	GT	G	0.012261	0.0520152	0.19	0.0395689	32858	Weak
Outcome	Liverfat	rs116164358	2	178477534	G	A	0.017082	0.000785711	0.98	0.030121	32858	Weak
Outcome	Liverfat	rs76030472	2	178680467	A	G	0.032135	-0.00144735	0.95	0.0217251	32858	Weak
Outcome	Liverfat	rs2118483	2	178727590	T	C	0.391652	0.00419855	0.6	0.00793447	32858	Weak
Outcome	Liverfat	rs115094730	2	179350252	A	G	0.025343	0.0236904	0.33	0.0244405	32858	Weak
Outcome	Liverfat	rs60680232	2	179892559	C	T	0.136288	0.00797005	0.48	0.011168	32858	Weak
Outcome	Liverfat	rs72950544	2	180344439	A	C	0.217306	-0.010036	0.28	0.0093431	32858	Weak
Outcome	Liverfat	rs259808	2	180791419	G	T	0.808921	-0.0161348	0.099	0.0097684	32858	Weak
Outcome	Liverfat	rs3845702	2	180848488	A	C	0.809419	-0.0163998	0.094	0.00978093	32858	Weak
Outcome	Liverfat	rs115885432	2	181543306	C	T	0.033715	-0.00979852	0.65	0.0213169	32858	Weak
Outcome	Liverfat	rs72893810	2	181618582	G	T	0.033291	0.0288651	0.19	0.0219475	32858	Weak
Outcome	Liverfat	rs4667118	2	182044385	T	C	0.425818	0.00858206	0.27	0.00777562	32858	Weak
Outcome	Liverfat	rs115848945	2	182053351	T	C	0.031952	0.0478606	0.03	0.0220535	32858	Weak
Outcome	Liverfat	rs191608904	2	183491673	T	C	0.042466	0.0321247	0.15	0.0222987	32858	Weak
Outcome	Liverfat	rs288324	2	183701588	G	A	0.471662	-0.00266858	0.74	0.00795643	32858	Weak
Outcome	Liverfat	rs36077496	2	183731193	A	C	0.042525	-0.00667489	0.73	0.019316	32858	Weak
Outcome	Liverfat	rs1585577	2	184156223	A	G	0.52983	-0.00581656	0.45	0.00770093	32858	Weak
Outcome	Liverfat	rs74810590	2	184167346	A	G	0.014178	0.021435	0.51	0.0327193	32858	Weak
Outcome	Liverfat	rs139434262	2	184517171	TA	T	0.098739	-0.0054198	0.68	0.0130435	32858	Weak
Outcome	Liverfat	rs574559616	2	184820249	TA	T	0.628482	-0.00270158	0.74	0.00803521	32858	Weak
Outcome	Liverfat	rs35761836	2	185071651	TA	T	0.618377	-0.00352197	0.66	0.00795023	32858	Weak
Outcome	Liverfat	rs6716598	2	185138026	C	T	0.267392	-6.70978e-05	0.99	0.00865912	32858	Weak
Outcome	Liverfat	rs147507899	2	185270324	TACAC	T	0.672421	-0.00534109	0.53	0.00854317	32858	Weak
Outcome	Liverfat	rs72896951	2	185989562	C	T	0.079909	0.013955	0.32	0.0141323	32858	Weak
Outcome	Liverfat	rs10931162	2	186087018	T	G	0.471021	-0.00946996	0.22	0.00770328	32858	Weak
Outcome	Liverfat	rs11688628	2	186367652	A	G	0.702976	-0.0154637	0.067	0.00844801	32858	Weak
Outcome	Liverfat	rs10175815	2	186998889	C	A	0.164673	0.00180186	0.86	0.0103849	32858	Weak
Outcome	Liverfat	rs3898135	2	187650446	A	G	0.314202	-0.00779603	0.35	0.00831648	32858	Weak
Outcome	Liverfat	rs10931266	2	187824846	T	C	0.927734	0.0166857	0.26	0.0148166	32858	Weak
Outcome	Liverfat	rs10179705	2	188315234	A	G	0.292256	-0.0240418	0.0046	0.00848058	32858	Weak
Outcome	Liverfat	rs67784153	2	188708662	G	A	0.221364	0.00131531	0.89	0.00922488	32858	Weak
Outcome	Liverfat	rs200752573	2	188869826	C	CTTTT	0.815802	-0.00808672	0.43	0.0103058	32858	Weak
Outcome	Liverfat	rs1972869	2	188877216	A	G	0.82886	-0.00758916	0.46	0.0102654	32858	Weak
Outcome	Liverfat	rs111999477	2	188901112	C	T	0.160461	0.0203774	0.054	0.0105934	32858	Weak
Outcome	Liverfat	rs7557979	2	189135164	A	T	0.476503	0.00921247	0.23	0.00773808	32858	Weak
Outcome	Liverfat	rs114853551	2	189751807	T	C	0.02741	-0.00231982	0.92	0.023946	32858	Weak
Outcome	Liverfat	rs5743142	2	190722245	G	A	0.012272	-0.000649338	0.99	0.0348877	32858	Weak
Outcome	Liverfat	rs184971183	2	191040338	G	T	0.013273	0.015147	0.66	0.0345215	32858	Weak
Outcome	Liverfat	rs12185688	2	191814608	C	T	0.12635	0.00376953	0.74	0.0115443	32858	Weak
Outcome	Liverfat	rs35178261	2	191860012	C	A	0.04052	0.0422701	0.03	0.0194427	32858	Weak
Outcome	Liverfat	rs16833172	2	191876069	A	G	0.018615	-0.0139352	0.63	0.0285176	32858	Weak
Outcome	Liverfat	rs112146812	2	191962323	G	T	0.085566	-0.00137983	0.92	0.0140449	32858	Weak
Outcome	Liverfat	rs7574547	2	192605135	A	G	0.513406	-0.00547761	0.47	0.00763966	32858	Weak
Outcome	Liverfat	rs4538143	2	192822863	T	C	0.7545	0.0109472	0.22	0.00892579	32858	Weak
Outcome	Liverfat	rs115406562	2	193015293	T	C	0.011285	-0.0682228	0.062	0.0365032	32858	Weak
Outcome	Liverfat	rs114037715	2	193200746	T	A	0.050199	-0.036641	0.043	0.0181403	32858	Weak
Outcome	Liverfat	rs17381310	2	193301036	G	A	0.017199	-0.00624784	0.84	0.031433	32858	Weak
Outcome	Liverfat	rs35872616	2	193759682	TA	T	0.49501	0.0013935	0.86	0.00779073	32858	Weak
Outcome	Liverfat	rs10651397	2	193820072	ACC	A	0.502298	0.00401707	0.6	0.00765845	32858	Weak
Outcome	Liverfat	rs138525213	2	193931462	A	G	0.56589	0.0072324	0.35	0.00774192	32858	Weak
Outcome	Liverfat	rs112015899	2	197068554	A	G	0.023262	0.0254408	0.38	0.0287178	32858	Weak
Outcome	Liverfat	rs35158305	2	197269715	AT	A	0.868559	-0.00637972	0.63	0.0130925	32858	Weak
Outcome	Liverfat	rs116199489	2	198164472	T	G	0.009581	-0.122632	0.0019	0.0394581	32858	Weak
Outcome	Liverfat	rs145590062	2	198701930	A	G	0.023347	0.0111875	0.66	0.0255914	32858	Weak
Outcome	Liverfat	rs71013000	2	198777686	TA	T	0.328189	-0.00223174	0.79	0.0082019	32858	Weak
Outcome	Liverfat	rs997467	2	199182704	C	T	0.57123	0.00109532	0.89	0.00788204	32858	Weak
Outcome	Liverfat	rs17233066	2	199644038	T	C	0.067544	0.00476274	0.76	0.0152896	32858	Weak
Outcome	Liverfat	rs71397714	2	199810169	CT	C	0.116277	-0.00941072	0.43	0.0120538	32858	Weak
Outcome	Liverfat	rs551523146	2	199904222	TGAGG	T	0.127255	-0.0134948	0.26	0.0118911	32858	Weak
Outcome	Liverfat	rs77064030	2	200011863	T	C	0.164024	-0.00400989	0.7	0.0103257	32858	Weak
Outcome	Liverfat	rs75743445	2	200199752	A	C	0.032056	0.0127813	0.56	0.0221752	32858	Weak
Outcome	Liverfat	rs79042847	2	200371433	A	C	0.125417	-0.00129019	0.91	0.0115628	32858	Weak
Outcome	Liverfat	rs116738213	2	200435782	A	G	0.02863	0.0121667	0.6	0.0230302	32858	Weak
Outcome	Liverfat	rs150041639	2	200515919	A	G	0.098947	0.0101209	0.45	0.0132765	32858	Weak
Outcome	Liverfat	rs116002494	2	202317060	T	C	0.011215	-0.00384413	0.92	0.0372437	32858	Weak
Outcome	Liverfat	rs6723854	2	203012063	A	C	0.487	-0.0018923	0.81	0.00770569	32858	Weak
Outcome	Liverfat	rs538091776	2	204042096	TA	T	0.220231	0.0253897	0.0098	0.00983447	32858	Weak
Outcome	Liverfat	rs111737657	2	204372982	G	T	0.033413	-0.00262468	0.91	0.0221343	32858	Weak
Outcome	Liverfat	rs78769094	2	204697332	T	C	0.01619	0.0162604	0.59	0.0302755	32858	Weak
Outcome	Liverfat	rs62182626	2	204769257	T	C	0.458891	0.0089432	0.24	0.00765386	32858	Weak
Outcome	Liverfat	rs200403669	2	204978016	C	T	0.280527	-0.000592401	0.95	0.00880585	32858	Weak
Outcome	Liverfat	rs11684723	2	205239583	T	C	0.362693	0.00158102	0.84	0.0080199	32858	Weak
Outcome	Liverfat	rs35675815	2	205364178	TA	T	0.896531	-0.0274131	0.07	0.0151507	32858	Weak
Outcome	Liverfat	rs1921802	2	206055898	T	C	0.461884	0.00274774	0.72	0.00775102	32858	Weak
Outcome	Liverfat	rs2336413	2	206131317	G	A	0.635176	0.00413629	0.61	0.00805627	32858	Weak
Outcome	Liverfat	rs4675530	2	206346565	G	A	0.590718	-0.00370116	0.64	0.00787057	32858	Weak
Outcome	Liverfat	rs849555	2	206565742	A	G	0.65587	-0.0077298	0.34	0.00807009	32858	Weak
Outcome	Liverfat	rs12470109	2	206848621	A	G	0.756588	-0.00709423	0.43	0.00898032	32858	Weak
Outcome	Liverfat	rs4147708	2	207023620	G	A	0.426264	-0.00404033	0.6	0.00776717	32858	Weak
Outcome	Liverfat	rs3755227	2	207041933	C	T	0.137827	-0.0171249	0.12	0.0111302	32858	Weak
Outcome	Liverfat	rs5838036	2	207472606	GT	G	0.618048	-0.00100262	0.9	0.00796569	32858	Weak
Outcome	Liverfat	rs10178093	2	207725554	T	G	0.187508	0.00655388	0.51	0.00986663	32858	Weak
Outcome	Liverfat	rs12474402	2	207736571	T	C	0.076591	-0.00850131	0.56	0.0144776	32858	Weak
Outcome	Liverfat	rs148237306	2	207819063	C	A	0.016141	-0.00657525	0.83	0.030993	32858	Weak
Outcome	Liverfat	rs2219006	2	207877666	C	T	0.318722	0.00213206	0.8	0.00824433	32858	Weak
Outcome	Liverfat	rs6712271	2	207918695	A	G	0.395604	-0.00145194	0.85	0.00785123	32858	Weak
Outcome	Liverfat	rs1263669	2	208008891	G	A	0.367182	0.00302737	0.71	0.00816781	32858	Weak
Outcome	Liverfat	rs11892762	2	208016168	A	G	0.207605	-0.0065035	0.5	0.0096283	32858	Weak
Outcome	Liverfat	rs2360677	2	208116029	T	C	0.234235	-0.0133443	0.14	0.00910717	32858	Weak
Outcome	Liverfat	rs2194374	2	208176487	A	G	0.599331	-0.00553747	0.48	0.00783743	32858	Weak
Outcome	Liverfat	rs13030427	2	208879261	A	G	0.163568	-0.00665389	0.52	0.0103885	32858	Weak
Outcome	Liverfat	rs1914404	2	209592249	G	A	0.408315	-0.00890979	0.26	0.00788411	32858	Weak
Outcome	Liverfat	rs533396181	2	209921086	C	A	0.015044	0.0246515	0.52	0.0385913	32858	Weak
Outcome	Liverfat	rs7568858	2	210243583	G	A	0.204939	-0.014792	0.12	0.00954519	32858	Weak
Outcome	Liverfat	rs34428242	2	210822818	A	G	0.094713	0.0314317	0.017	0.0131571	32858	Weak
Outcome	Liverfat	rs35851828	2	211359390	TG	T	0.250876	0.00755378	0.39	0.00888068	32858	Weak
Outcome	Liverfat	rs1047883	2	211456637	G	A	0.555211	0.0137196	0.077	0.00775099	32858	Weak
Outcome	Liverfat	rs112206077	2	211652153	T	C	0.173342	-0.0037709	0.71	0.010219	32858	Weak
Outcome	Liverfat	rs72939497	2	212398390	A	G	0.22635	-0.0108932	0.24	0.00921454	32858	Weak
Outcome	Liverfat	rs5838279	2	212606177	TACAC	T	0.331543	-0.0032141	0.7	0.00821865	32858	Weak
Outcome	Liverfat	rs59779307	2	212642775	C	T	0.414457	0.000377057	0.96	0.00777312	32858	Weak
Outcome	Liverfat	rs141183754	2	212811463	T	C	0.011651	0.0195239	0.59	0.0365448	32858	Weak
Outcome	Liverfat	rs10207020	2	213107619	G	A	0.753782	0.00416097	0.64	0.00889676	32858	Weak
Outcome	Liverfat	rs12694269	2	213174377	G	A	0.054225	0.00605527	0.72	0.0169749	32858	Weak
Outcome	Liverfat	rs10207664	2	213195878	A	G	0.054067	0.00485358	0.78	0.0170595	32858	Weak
Outcome	Liverfat	rs17355424	2	213860159	T	C	0.239046	0.021956	0.015	0.00902972	32858	Weak
Outcome	Liverfat	rs191643018	2	213899073	C	T	0.01551	0.0101644	0.75	0.0317158	32858	Weak
Outcome	Liverfat	rs202169007	2	214001111	AG	A	0.410868	0.00103499	0.91	0.00881993	32858	Weak
Outcome	Liverfat	rs79687974	2	214601022	C	T	0.271559	-0.00364438	0.67	0.00862339	32858	Weak
Outcome	Liverfat	rs7581545	2	215045596	C	T	0.430212	0.00355936	0.65	0.00776679	32858	Weak
Outcome	Liverfat	rs10175930	2	215153099	A	G	0.294175	0.00594051	0.48	0.0084744	32858	Weak
Outcome	Liverfat	rs150356306	2	216332253	A	G	0.018225	0.00999774	0.74	0.029746	32858	Weak
Outcome	Liverfat	rs35112205	2	216811183	ATTT	A	0.984631	0.0563789	0.093	0.0335175	32858	Weak
Outcome	Liverfat	rs56079662	2	216902427	T	C	0.081046	-0.00918497	0.51	0.0140315	32858	Weak
Outcome	Liverfat	rs10199099	2	217253277	T	C	0.288461	0.00548526	0.52	0.00846262	32858	Weak
Outcome	Liverfat	rs2738280	2	217290060	T	C	0.035678	-0.0185518	0.38	0.0211943	32858	Weak
Outcome	Liverfat	rs56125329	2	217416703	T	C	0.447705	0.000721235	0.93	0.00772753	32858	Weak
Outcome	Liverfat	rs918950	2	218675144	A	G	0.600474	0.011621	0.14	0.00788431	32858	Weak
Outcome	Liverfat	rs12995790	2	218926865	A	G	0.429782	0.00471614	0.55	0.00785679	32858	Weak
Outcome	Liverfat	rs4672884	2	219182481	A	G	0.408728	0.0267616	0.00063	0.00782767	32858	Weak
Outcome	Liverfat	rs832800	2	219489856	A	G	0.60458	0.0145871	0.064	0.00787637	32858	Weak
Outcome	Liverfat	rs2276635	2	220087441	C	T	0.086595	0.0214995	0.12	0.0136442	32858	Weak
Outcome	Liverfat	rs7609222	2	220180312	C	T	0.141121	0.0110065	0.32	0.0110207	32858	Weak
Outcome	Liverfat	rs13025575	2	220374137	C	T	0.719872	-0.000838426	0.92	0.0085461	32858	Weak
Outcome	Liverfat	rs4674407	2	220382700	T	C	0.496794	0.00687337	0.37	0.00771801	32858	Weak
Outcome	Liverfat	rs34953858	2	220961428	G	A	0.262469	0.0116324	0.18	0.0087605	32858	Weak
Outcome	Liverfat	rs11688135	2	221360394	G	A	0.636549	-0.000974095	0.9	0.00801941	32858	Weak
Outcome	Liverfat	rs139109724	2	222238201	T	C	0.018718	0.024319	0.42	0.0303305	32858	Weak
Outcome	Liverfat	rs559693803	2	222270430	G	T	0.129444	-0.016595	0.21	0.0131563	32858	Weak
Outcome	Liverfat	rs2052942	2	222316575	G	T	0.748038	-0.00598425	0.5	0.00886955	32858	Weak
Outcome	Liverfat	rs74271642	2	222459476	T	C	0.04973	-0.0160944	0.36	0.0177144	32858	Weak
Outcome	Liverfat	rs62178704	2	222872060	T	C	0.531578	0.00500794	0.52	0.00770221	32858	Weak
Outcome	Liverfat	rs80076906	2	223461218	C	T	0.043871	-0.00944647	0.61	0.0186709	32858	Weak
Outcome	Liverfat	rs111681120	2	224335482	G	A	0.019801	0.0202238	0.46	0.027578	32858	Weak
Outcome	Liverfat	rs145716019	2	224782321	T	C	0.014931	-0.00462334	0.89	0.0332628	32858	Weak
Outcome	Liverfat	rs2005901	2	225298061	C	G	0.454348	0.00910398	0.24	0.00777486	32858	Weak
Outcome	Liverfat	rs11681451	2	225334104	C	T	0.31521	-0.012639	0.12	0.00823168	32858	Weak
Outcome	Liverfat	rs41371744	2	225334712	C	T	0.075392	-0.0029975	0.84	0.0147424	32858	Weak
Outcome	Liverfat	rs4355095	2	225466385	T	C	0.365426	0.00131365	0.87	0.00802263	32858	Weak
Outcome	Liverfat	rs545063311	2	225805914	CT	C	0.130313	-0.000222631	0.99	0.0126012	32858	Weak
Outcome	Liverfat	rs4674969	2	225942022	C	T	0.485555	0.00251765	0.74	0.00773058	32858	Weak
Outcome	Liverfat	rs1356406	2	226232614	C	T	0.060908	-0.01498	0.35	0.0160953	32858	Weak
Outcome	Liverfat	rs2054079	2	226486752	T	C	0.682081	-0.00338848	0.68	0.00824997	32858	Weak
Outcome	Liverfat	rs2943659	2	227125254	A	G	0.636037	0.0209935	0.0085	0.00797451	32858	Weak
Outcome	Liverfat	rs34776969	2	228310070	CA	C	0.339282	-0.00172606	0.86	0.00962682	32858	Weak
Outcome	Liverfat	rs565300415	2	228973723	CT	C	0.45391	0.0143367	0.072	0.00796704	32858	Weak
Outcome	Liverfat	rs371447111	2	228977904	AT	A	0.339179	0.0098363	0.23	0.00813967	32858	Weak
Outcome	Liverfat	rs151252883	2	228998026	G	T	0.341349	0.00997437	0.22	0.00810475	32858	Weak
Outcome	Liverfat	rs16827664	2	231783367	C	T	0.226762	0.00129477	0.89	0.00928462	32858	Weak
Outcome	Liverfat	rs114641757	2	231979245	A	G	0.013213	-0.0698123	0.048	0.035358	32858	Weak
Outcome	Liverfat	rs4972995	2	232343110	A	G	0.29511	0.00284916	0.74	0.00847647	32858	Weak
Outcome	Liverfat	rs7578667	2	232481729	A	C	0.382586	-0.00606297	0.44	0.00787667	32858	Weak
Outcome	Liverfat	rs2012221	2	233566848	C	T	0.366437	0.00189174	0.81	0.0080137	32858	Weak
Outcome	Liverfat	rs55980138	2	233806029	TC	T	0.703624	-0.00169058	0.84	0.0085335	32858	Weak
Outcome	Liverfat	rs111215115	2	233859897	A	G	0.842292	0.0103067	0.33	0.0105722	32858	Weak
Outcome	Liverfat	rs60137910	2	234381231	G	A	0.164041	2.46225e-05	1	0.0103613	32858	Weak
Outcome	Liverfat	rs200695152	2	234415400	AG	A	0.253463	-0.013417	0.14	0.00919971	32858	Weak
Outcome	Liverfat	rs1703562	2	235266280	G	T	0.28274	-0.0013779	0.87	0.00872734	32858	Weak
Outcome	Liverfat	rs533867699	2	235405784	T	G	0.149337	0.0112781	0.35	0.0119551	32858	Weak
Outcome	Liverfat	rs577218822	2	235553061	T	A	0.023357	-0.0272311	0.37	0.030627	32858	Weak
Outcome	Liverfat	rs75558773	2	236683215	G	A	0.012196	-0.00480462	0.89	0.034863	32858	Weak
Outcome	Liverfat	rs59179584	2	236932680	G	T	0.673633	-0.00092361	0.91	0.00861455	32858	Weak
Outcome	Liverfat	rs4663230	2	237714953	C	T	0.659496	0.00777365	0.36	0.0085502	32858	Weak
Outcome	Liverfat	rs6715260	2	238865318	A	G	0.628082	-0.00559867	0.5	0.00820987	32858	Weak
Outcome	Liverfat	rs7340253	2	239374836	G	A	0.441379	0.00770979	0.32	0.00776168	32858	Weak
Outcome	Liverfat	rs576430724	2	239742952	A	T	0.212238	0.0254731	0.024	0.0112738	32858	Weak
Outcome	Liverfat	rs592695	2	240101940	A	C	0.867123	-0.000668743	0.95	0.0113914	32858	Weak
Outcome	Liverfat	rs608911	2	240103291	A	G	0.866809	-0.000601206	0.96	0.0113785	32858	Weak
Outcome	Liverfat	rs62182099	2	240184882	T	C	0.067942	0.050384	0.001	0.0153057	32858	Weak
Outcome	Liverfat	rs62182135	2	240267305	A	C	0.332428	0.00280725	0.73	0.00813467	32858	Weak
Outcome	Liverfat	rs13022036	2	240591774	A	G	0.08336	0.00288395	0.84	0.0139633	32858	Weak
Outcome	Liverfat	rs10181446	2	241164095	T	C	0.58863	0.000725313	0.93	0.00775288	32858	Weak
Outcome	Liverfat	rs4676353	2	241456458	C	T	0.971947	0.0251621	0.29	0.0237303	32858	Weak
Outcome	Liverfat	rs3997219	2	241541619	C	T	0.756489	0.0105786	0.24	0.00897412	32858	Weak
Outcome	Liverfat	rs6134143	20	1168774	C	T	0.34398	-0.00566184	0.51	0.00856891	32858	Weak
Outcome	Liverfat	rs4813191	20	1626479	C	T	0.310022	0.00684991	0.41	0.00833048	32858	Weak
Outcome	Liverfat	rs116321632	20	1895358	T	C	0.364974	0.00523791	0.52	0.00806126	32858	Weak
Outcome	Liverfat	rs2267916	20	1912310	C	T	0.429443	-0.00375176	0.63	0.00785444	32858	Weak
Outcome	Liverfat	rs2050213	20	1991477	T	C	0.172367	0.00387954	0.7	0.0102157	32858	Weak
Outcome	Liverfat	rs146135714	20	2619335	A	G	0.0275	-0.0343234	0.16	0.0241708	32858	Weak
Outcome	Liverfat	rs6115486	20	2654190	C	T	0.255124	-0.00381907	0.67	0.0088947	32858	Weak
Outcome	Liverfat	rs79014310	20	2713064	A	G	0.041025	-0.0169812	0.38	0.019377	32858	Weak
Outcome	Liverfat	rs2422907	20	3583666	C	A	0.120465	0.000613915	0.96	0.0117952	32858	Weak
Outcome	Liverfat	rs2474433	20	3783939	A	G	0.044894	0.00575681	0.76	0.0189832	32858	Weak
Outcome	Liverfat	rs75221813	20	3836280	A	G	0.031538	0.00504696	0.82	0.0221804	32858	Weak
Outcome	Liverfat	rs867722	20	4052298	A	G	0.038005	-0.0306763	0.14	0.0208095	32858	Weak
Outcome	Liverfat	rs11481873	20	4271263	CT	C	0.850474	0.00498175	0.69	0.01264	32858	Weak
Outcome	Liverfat	rs35963343	20	5338623	G	A	0.049671	0.0149461	0.4	0.0176841	32858	Weak
Outcome	Liverfat	rs201983730	20	6288299	TTGA	T	0.014981	-0.0851475	0.012	0.0338354	32858	Weak
Outcome	Liverfat	rs2423240	20	7372779	C	A	0.390833	0.00289281	0.71	0.00789247	32858	Weak
Outcome	Liverfat	rs6055978	20	8633733	T	C	0.638063	0.0022888	0.77	0.00798574	32858	Weak
Outcome	Liverfat	rs992315	20	8712814	C	A	0.409213	-0.00413717	0.6	0.00787512	32858	Weak
Outcome	Liverfat	rs6039332	20	8919767	T	C	0.55457	-0.00453386	0.58	0.00809166	32858	Weak
Outcome	Liverfat	rs75401168	20	9456084	G	A	0.107026	0.00299013	0.81	0.0124716	32858	Weak
Outcome	Liverfat	rs4816159	20	9639395	T	G	0.952634	0.000443828	0.98	0.0181331	32858	Weak
Outcome	Liverfat	rs78137092	20	9721281	A	G	0.016834	0.00305203	0.92	0.0318841	32858	Weak
Outcome	Liverfat	rs1999451	20	9932373	G	T	0.409101	0.0057535	0.48	0.00818905	32858	Weak
Outcome	Liverfat	rs6077626	20	10001019	G	T	0.557893	0.0125908	0.1	0.00771745	32858	Weak
Outcome	Liverfat	rs518701	20	10096596	T	C	0.296715	0.00761974	0.36	0.00840674	32858	Weak
Outcome	Liverfat	rs1540902	20	10321276	A	C	0.766549	-0.0052162	0.56	0.00905129	32858	Weak
Outcome	Liverfat	rs1801140	20	10625804	G	T	0.097138	-0.00149328	0.91	0.0129972	32858	Weak
Outcome	Liverfat	rs6040062	20	10640846	A	G	0.107958	0.0129907	0.29	0.0123546	32858	Weak
Outcome	Liverfat	rs6040095	20	10680221	T	G	0.354354	-0.00862962	0.28	0.0080535	32858	Weak
Outcome	Liverfat	rs2423617	20	11802439	G	A	0.389306	-0.00299355	0.7	0.00784294	32858	Weak
Outcome	Liverfat	rs6134379	20	11840390	T	A	0.371388	-0.00671419	0.42	0.00831508	32858	Weak
Outcome	Liverfat	rs7345016	20	12624737	T	C	0.31225	0.00531466	0.52	0.00830773	32858	Weak
Outcome	Liverfat	rs6033536	20	12858197	T	C	0.374066	-0.0068331	0.41	0.00837974	32858	Weak
Outcome	Liverfat	rs615921	20	12993880	T	C	0.120537	-0.00938406	0.43	0.0118741	32858	Weak
Outcome	Liverfat	rs6079439	20	14415194	G	A	0.528418	-0.0175481	0.024	0.00776146	32858	Weak
Outcome	Liverfat	rs6079597	20	14868186	G	A	0.218402	-0.00168709	0.86	0.009311	32858	Weak
Outcome	Liverfat	rs113262056	20	14905662	AT	A	0.19236	0.00047404	0.96	0.010104	32858	Weak
Outcome	Liverfat	rs55990401	20	15238411	G	A	0.399583	0.00368467	0.64	0.00791269	32858	Weak
Outcome	Liverfat	rs8120355	20	15752593	G	A	0.231906	-4.00059e-05	1	0.00909562	32858	Weak
Outcome	Liverfat	rs12480713	20	15801600	C	T	0.426826	-3.3605e-06	1	0.0078529	32858	Weak
Outcome	Liverfat	rs6043557	20	15804432	T	C	0.293864	-0.00701331	0.41	0.00843096	32858	Weak
Outcome	Liverfat	rs116943977	20	16490434	G	T	0.029463	-0.0312465	0.17	0.0228706	32858	Weak
Outcome	Liverfat	rs6080397	20	16739852	G	T	0.241214	0.00690199	0.44	0.00903429	32858	Weak
Outcome	Liverfat	rs6131877	20	16862237	T	C	0.182373	-0.0112763	0.27	0.010173	32858	Weak
Outcome	Liverfat	rs113316708	20	17359289	G	A	0.076512	-0.0190924	0.25	0.0167691	32858	Weak
Outcome	Liverfat	rs2077521	20	17721641	C	T	0.219747	-0.00844229	0.36	0.00931649	32858	Weak
Outcome	Liverfat	rs2745834	20	17807738	T	C	0.320146	-0.00820319	0.32	0.00825828	32858	Weak
Outcome	Liverfat	rs6111974	20	18446024	A	C	0.540566	-0.00693836	0.38	0.00783039	32858	Weak
Outcome	Liverfat	rs74171693	20	18623202	T	C	0.033097	-0.011522	0.6	0.0218097	32858	Weak
Outcome	Liverfat	rs549488651	20	18661043	ATTTTTG	A	0.409393	-0.00894429	0.25	0.00784017	32858	Weak
Outcome	Liverfat	rs77837876	20	18958756	C	T	0.021056	0.0270407	0.33	0.027835	32858	Weak
Outcome	Liverfat	rs75847634	20	19377265	C	T	0.04	-0.0149639	0.44	0.0195196	32858	Weak
Outcome	Liverfat	rs6046079	20	19404832	A	G	0.492525	0.00659861	0.39	0.00769489	32858	Weak
Outcome	Liverfat	rs6136803	20	19633893	A	C	0.117751	0.0212693	0.082	0.0122441	32858	Weak
Outcome	Liverfat	rs1998118	20	19693492	G	T	0.548354	0.00049946	0.95	0.00776124	32858	Weak
Outcome	Liverfat	rs74389422	20	21167703	A	G	0.030734	-0.0530515	0.017	0.0222237	32858	Weak
Outcome	Liverfat	rs11481796	20	21449095	TGG	T	0.038694	-0.00164305	0.94	0.0223135	32858	Weak
Outcome	Liverfat	rs6047535	20	21622299	T	C	0.146577	0.00926781	0.41	0.0112901	32858	Weak
Outcome	Liverfat	rs2206751	20	22095328	T	C	0.304714	-0.00488071	0.56	0.00832681	32858	Weak
Outcome	Liverfat	rs1013180	20	22153133	G	T	0.934915	0.0119395	0.44	0.0156078	32858	Weak
Outcome	Liverfat	rs535992225	20	23023281	CA	C	0.145314	0.0163358	0.15	0.0113773	32858	Weak
Outcome	Liverfat	rs1042580	20	23027621	C	T	0.381967	0.0025057	0.76	0.00803876	32858	Weak
Outcome	Liverfat	rs11696120	20	25048093	G	A	0.640952	0.0101415	0.21	0.00805816	32858	Weak
Outcome	Liverfat	rs116208948	20	25551330	T	C	0.892489	0.00611821	0.66	0.0137305	32858	Weak
Outcome	Liverfat	rs2154195	20	26204472	C	G	0.535444	0.0116507	0.21	0.00933663	32858	Weak
Outcome	Liverfat	rs62196372	20	29633927	A	C	0.496581	0.000159458	0.99	0.00930466	32858	Weak
Outcome	Liverfat	rs78155675	20	30458653	T	C	0.02615	0.0380686	0.12	0.0246016	32858	Weak
Outcome	Liverfat	rs56255782	20	30551494	G	A	0.124223	-0.0077928	0.5	0.0116719	32858	Weak
Outcome	Liverfat	rs2424888	20	31047533	A	G	0.365722	-0.00331037	0.68	0.00806725	32858	Weak
Outcome	Liverfat	rs1742982	20	31050805	G	T	0.947284	0.0255362	0.14	0.0173091	32858	Weak
Outcome	Liverfat	rs57830114	20	31190463	C	T	0.117784	0.0134459	0.31	0.0131159	32858	Weak
Outcome	Liverfat	rs11698045	20	31938046	T	C	0.466641	-0.000552913	0.94	0.00766468	32858	Weak
Outcome	Liverfat	rs293712	20	31940540	A	G	0.386228	-0.00227634	0.77	0.00787226	32858	Weak
Outcome	Liverfat	rs548466113	20	32287917	T	C	0.273291	0.0174436	0.044	0.00867738	32858	Weak
Outcome	Liverfat	rs3813920	20	32354990	A	G	0.45521	0.00123679	0.87	0.00771567	32858	Weak
Outcome	Liverfat	rs143254715	20	32746514	C	T	0.031034	-0.0604973	0.007	0.0224284	32858	Weak
Outcome	Liverfat	rs11482462	20	32861028	CT	C	0.841912	-0.0365442	0.0067	0.0134855	32858	Weak
Outcome	Liverfat	rs11472795	20	33230497	CAT	C	0.266234	0.00126684	0.89	0.00959708	32858	Weak
Outcome	Liverfat	rs13044899	20	33287078	A	G	0.438965	0.00823598	0.29	0.00777795	32858	Weak
Outcome	Liverfat	rs34433793	20	33537226	AT	A	0.228808	0.0158096	0.11	0.00987226	32858	Weak
Outcome	Liverfat	rs2425019	20	33819415	G	A	0.435318	0.0122233	0.11	0.00774259	32858	Weak
Outcome	Liverfat	rs7280	20	33864484	G	A	0.419352	0.00909247	0.24	0.0077811	32858	Weak
Outcome	Liverfat	rs143384	20	34025756	G	A	0.406014	0.00968348	0.21	0.00778234	32858	Weak
Outcome	Liverfat	rs587596547	20	34072889	TAA	T	0.211815	0.0024175	0.8	0.00959097	32858	Weak
Outcome	Liverfat	rs224390	20	34105975	A	G	0.222561	0.001299	0.89	0.00923575	32858	Weak
Outcome	Liverfat	rs531138545	20	34120613	A	AT	0.067743	0.0164076	0.29	0.015481	32858	Weak
Outcome	Liverfat	rs141625323	20	34145708	CTAA	C	0.077999	0.00491579	0.75	0.0153423	32858	Weak
Outcome	Liverfat	rs7266732	20	34717847	A	G	0.027309	-0.0036284	0.88	0.0249295	32858	Weak
Outcome	Liverfat	rs1474976	20	34732372	A	C	0.873476	0.016665	0.16	0.0118426	32858	Weak
Outcome	Liverfat	rs117473488	20	34858024	A	G	0.014174	-0.0345723	0.31	0.0342463	32858	Weak
Outcome	Liverfat	rs547345962	20	35034800	CA	C	0.439358	0.0010499	0.9	0.00841499	32858	Weak
Outcome	Liverfat	rs6030315	20	35569824	A	C	0.392005	-0.0234789	0.0029	0.00787366	32858	Weak
Outcome	Liverfat	rs6103023	20	35589095	C	T	0.542931	-0.0245845	0.0014	0.00768255	32858	Weak
Outcome	Liverfat	rs147769779	20	37411867	GGA	G	0.427381	0.00600079	0.44	0.00776379	32858	Weak
Outcome	Liverfat	rs10854216	20	37447919	G	A	0.70039	-0.01258	0.13	0.00833801	32858	Weak
Outcome	Liverfat	rs56245805	20	37489569	A	G	0.177636	-0.00813835	0.43	0.010334	32858	Weak
Outcome	Liverfat	rs145983667	20	38853782	T	C	0.019406	-0.0134865	0.66	0.0301895	32858	Weak
Outcome	Liverfat	rs6102221	20	39559581	G	A	0.041114	0.00301294	0.88	0.0193593	32858	Weak
Outcome	Liverfat	rs4812492	20	39938122	C	T	0.570364	-0.00239391	0.76	0.00780843	32858	Weak
Outcome	Liverfat	rs2294567	20	40101389	G	A	0.321925	-0.0105795	0.2	0.00823936	32858	Weak
Outcome	Liverfat	rs151082586	20	40649278	T	C	0.017202	0.0339594	0.25	0.029504	32858	Weak
Outcome	Liverfat	rs760703	20	41070532	A	G	0.218661	-0.0158698	0.097	0.00956509	32858	Weak
Outcome	Liverfat	rs6030341	20	41207365	T	C	0.463238	0.0116524	0.13	0.00771965	32858	Weak
Outcome	Liverfat	rs6016834	20	41210271	G	A	0.395167	0.00516187	0.51	0.00787114	32858	Weak
Outcome	Liverfat	rs6016856	20	41270241	A	G	0.307002	-0.00853565	0.31	0.00837336	32858	Weak
Outcome	Liverfat	rs1011625	20	41434728	C	T	0.05657	0.00264023	0.87	0.0167089	32858	Weak
Outcome	Liverfat	rs144637831	20	41697241	C	A	0.021723	-0.0101825	0.7	0.0266871	32858	Weak
Outcome	Liverfat	rs4812696	20	41970575	A	G	0.135407	-0.0126923	0.26	0.011327	32858	Weak
Outcome	Liverfat	rs4812700	20	41989051	T	C	0.126615	-0.0105848	0.36	0.0116535	32858	Weak
Outcome	Liverfat	rs6030804	20	41996739	A	G	0.098717	-0.00656823	0.61	0.013044	32858	Weak
Outcome	Liverfat	rs6031301	20	42654347	C	T	0.715115	0.0094958	0.26	0.00850784	32858	Weak
Outcome	Liverfat	rs1971447	20	42826555	A	C	0.45688	-0.0196315	0.011	0.00771046	32858	Weak
Outcome	Liverfat	rs17404096	20	43391186	C	T	0.319794	-0.00225513	0.79	0.00831275	32858	Weak
Outcome	Liverfat	rs67008180	20	43479878	T	G	0.140377	0.00152227	0.89	0.0111426	32858	Weak
Outcome	Liverfat	rs378114	20	44538427	C	T	0.752361	0.0104703	0.24	0.00894502	32858	Weak
Outcome	Liverfat	rs56279239	20	44627912	A	G	0.124138	-0.00869141	0.46	0.0117769	32858	Weak
Outcome	Liverfat	rs1535044	20	44739156	A	G	0.306168	0.00404753	0.63	0.00840758	32858	Weak
Outcome	Liverfat	rs2425795	20	44868295	T	C	0.680019	0.0102806	0.22	0.00830426	32858	Weak
Outcome	Liverfat	rs12480769	20	44892799	C	T	0.016019	-0.0217464	0.49	0.0313511	32858	Weak
Outcome	Liverfat	rs16991213	20	44969139	A	G	0.074551	0.0191707	0.19	0.0147628	32858	Weak
Outcome	Liverfat	rs74549098	20	45019006	C	T	0.022284	-0.0309462	0.24	0.0264155	32858	Weak
Outcome	Liverfat	rs143643742	20	45975692	G	A	0.010871	-0.00553251	0.88	0.0381624	32858	Weak
Outcome	Liverfat	rs13041999	20	46355767	A	G	0.20327	0.0112218	0.24	0.00963659	32858	Weak
Outcome	Liverfat	rs4810704	20	46441156	G	A	0.315652	0.0186182	0.025	0.00830981	32858	Weak
Outcome	Liverfat	rs1970789	20	46485616	A	G	0.201703	0.00386926	0.69	0.00961314	32858	Weak
Outcome	Liverfat	rs730944	20	46795953	T	C	0.202913	-0.00707826	0.46	0.00959368	32858	Weak
Outcome	Liverfat	rs546905567	20	47082687	CG	C	0.389405	0.00542657	0.49	0.00787042	32858	Weak
Outcome	Liverfat	rs1885290	20	47445579	T	C	0.343743	-0.00239706	0.77	0.00810379	32858	Weak
Outcome	Liverfat	rs4810892	20	47525635	A	G	0.130611	-0.00761675	0.51	0.0114381	32858	Weak
Outcome	Liverfat	rs145581996	20	47919953	T	C	0.013785	0.0924058	0.0061	0.0337008	32858	Weak
Outcome	Liverfat	rs184662882	20	48352594	A	G	0.012709	-0.0305427	0.4	0.0361743	32858	Weak
Outcome	Liverfat	rs13042846	20	48665191	G	A	0.312257	-0.00740515	0.38	0.00847579	32858	Weak
Outcome	Liverfat	rs4811031	20	48956954	G	A	0.347712	0.00606539	0.45	0.00807319	32858	Weak
Outcome	Liverfat	rs6020789	20	49462149	T	C	0.213758	0.0059729	0.53	0.00941858	32858	Weak
Outcome	Liverfat	rs6126114	20	49498374	C	T	0.270727	-0.00229898	0.79	0.00863617	32858	Weak
Outcome	Liverfat	rs144668863	20	49581895	G	A	0.013191	0.0150309	0.66	0.0338992	32858	Weak
Outcome	Liverfat	rs6126303	20	50307132	T	C	0.367703	-0.00343424	0.67	0.00795927	32858	Weak
Outcome	Liverfat	rs6096550	20	50348801	G	A	0.579363	0.00560281	0.47	0.00778103	32858	Weak
Outcome	Liverfat	rs199895110	20	50434415	GA	G	0.164831	-0.0115171	0.28	0.0106116	32858	Weak
Outcome	Liverfat	rs370485355	20	50649303	CA	C	0.37794	0.00454582	0.62	0.00922875	32858	Weak
Outcome	Liverfat	rs6021790	20	50820509	G	T	0.376739	-0.00512473	0.52	0.00796788	32858	Weak
Outcome	Liverfat	rs6096972	20	51090881	G	A	0.297255	-0.0114148	0.18	0.00856459	32858	Weak
Outcome	Liverfat	rs74687627	20	51100982	T	C	0.083394	-0.0192911	0.17	0.0140681	32858	Weak
Outcome	Liverfat	rs372612860	20	51158494	CTT	C	0.677933	0.00243085	0.77	0.00834957	32858	Weak
Outcome	Liverfat	rs201015465	20	51170575	TTATAAA	T	0.539962	0.00722245	0.35	0.00779258	32858	Weak
Outcome	Liverfat	rs35277443	20	51233000	A	C	0.218347	-0.0239272	0.01	0.0093444	32858	Weak
Outcome	Liverfat	rs538870204	20	51541877	AT	A	0.130606	0.00969294	0.4	0.0114791	32858	Weak
Outcome	Liverfat	rs16997831	20	51884298	T	C	0.045142	-0.0131933	0.47	0.0184413	32858	Weak
Outcome	Liverfat	rs158522	20	52724387	C	T	0.427062	0.000180337	0.98	0.00782885	32858	Weak
Outcome	Liverfat	rs4809978	20	53512881	C	T	0.079853	-0.0167131	0.24	0.0141107	32858	Weak
Outcome	Liverfat	rs6023724	20	53551244	C	T	0.23367	-0.0195439	0.056	0.0102456	32858	Weak
Outcome	Liverfat	rs2247627	20	54145086	A	G	0.334879	-0.00461876	0.57	0.00818597	32858	Weak
Outcome	Liverfat	rs145562025	20	54261118	T	C	0.026646	-0.00265295	0.91	0.0244743	32858	Weak
Outcome	Liverfat	rs6024408	20	54357906	T	C	0.296793	0.00191336	0.82	0.00838865	32858	Weak
Outcome	Liverfat	rs6070014	20	55758243	G	A	0.945861	0.0199819	0.24	0.0169829	32858	Weak
Outcome	Liverfat	rs112742238	20	55798289	AAAG	A	0.619984	-0.0141182	0.079	0.00804507	32858	Weak
Outcome	Liverfat	rs2426733	20	56021323	A	G	0.347726	0.00511542	0.53	0.0081067	32858	Weak
Outcome	Liverfat	rs2865440	20	56611193	A	G	0.438858	0.000314682	0.97	0.00774508	32858	Weak
Outcome	Liverfat	rs73183223	20	57031390	G	A	0.221681	-0.005705	0.54	0.00937983	32858	Weak
Outcome	Liverfat	rs6070609	20	57370067	G	A	0.823634	-0.0092752	0.36	0.0101488	32858	Weak
Outcome	Liverfat	rs76602912	20	57459868	C	T	0.023045	-0.00889121	0.73	0.0255723	32858	Weak
Outcome	Liverfat	rs185799410	20	57466093	T	G	0.025143	-0.0184032	0.46	0.0248552	32858	Weak
Outcome	Liverfat	rs142661642	20	57502519	T	C	0.009628	0.00415432	0.92	0.0395976	32858	Weak
Outcome	Liverfat	rs3026599	20	57885817	T	C	0.080375	0.0110156	0.45	0.0146709	32858	Weak
Outcome	Liverfat	rs6015535	20	58203911	T	C	0.71722	-0.00377723	0.66	0.00864036	32858	Weak
Outcome	Liverfat	rs6100581	20	58355561	G	A	0.24414	0.0147437	0.1	0.00895579	32858	Weak
Outcome	Liverfat	rs4812161	20	58829160	T	C	0.253498	0.00869473	0.33	0.00896974	32858	Weak
Outcome	Liverfat	rs56356489	20	58885580	A	G	0.151276	0.0050821	0.64	0.0107068	32858	Weak
Outcome	Liverfat	rs75067554	20	59084776	T	C	0.104269	0.00725939	0.56	0.0125289	32858	Weak
Outcome	Liverfat	rs546461978	20	59858040	T	C	0.548672	0.0101621	0.22	0.00827266	32858	Weak
Outcome	Liverfat	rs2027539	20	59859222	T	C	0.54062	0.0123482	0.11	0.00773774	32858	Weak
Outcome	Liverfat	rs6142860	20	59985521	T	C	0.166929	-0.00426035	0.7	0.0111371	32858	Weak
Outcome	Liverfat	rs80055580	20	60500006	T	G	0.094786	-0.00761271	0.58	0.0137243	32858	Weak
Outcome	Liverfat	rs74177986	20	60973177	A	G	0.551604	0.0138187	0.075	0.00774895	32858	Weak
Outcome	Liverfat	rs6089364	20	60986958	A	G	0.322491	-0.000895212	0.91	0.00828647	32858	Weak
Outcome	Liverfat	rs6090389	20	61337313	A	C	0.46869	-0.00964672	0.21	0.00777515	32858	Weak
Outcome	Liverfat	rs13038939	20	61443636	A	G	0.2815	0.00154843	0.86	0.00855632	32858	Weak
Outcome	Liverfat	rs2427523	20	61765952	A	T	0.027122	0.03729	0.14	0.0250966	32858	Weak
Outcome	Liverfat	rs437427	20	62154924	A	G	0.151835	0.00291228	0.79	0.0107415	32858	Weak
Outcome	Liverfat	rs41298344	20	62294045	A	C	0.054167	-0.0220537	0.2	0.0171674	32858	Weak
Outcome	Liverfat	rs34538116	20	62308430	T	C	0.188927	-0.0137278	0.17	0.00996364	32858	Weak
Outcome	Liverfat	rs4809240	20	62480836	A	G	0.072356	-0.015313	0.31	0.0150965	32858	Weak
Outcome	Liverfat	rs529858778	20	62596396	T	C	0.406656	0.0100367	0.24	0.00858344	32858	Weak
Outcome	Liverfat	rs35478345	20	62846437	C	T	0.154409	-0.000359556	0.97	0.0106149	32858	Weak
Outcome	Liverfat	rs6089798	20	62859179	G	A	0.128998	-0.00981576	0.39	0.0114639	32858	Weak
Outcome	Liverfat	rs201968015	21	14878052	A	G	0.012958	-0.0326343	0.38	0.0374882	32858	Weak
Outcome	Liverfat	rs8130225	21	15707070	A	C	0.188906	0.00450129	0.65	0.00979796	32858	Weak
Outcome	Liverfat	rs117933573	21	16235764	A	G	0.027299	-0.00773359	0.74	0.0235305	32858	Weak
Outcome	Liverfat	rs1969600	21	16414774	G	A	0.761341	0.00721903	0.43	0.0091191	32858	Weak
Outcome	Liverfat	rs2824052	21	18171830	C	T	0.306031	-0.00966401	0.25	0.00836422	32858	Weak
Outcome	Liverfat	rs144729367	21	18231636	C	G	0.626307	0.00687827	0.39	0.00796805	32858	Weak
Outcome	Liverfat	rs73194783	21	18511112	A	G	0.025614	0.00812067	0.74	0.0245441	32858	Weak
Outcome	Liverfat	rs188725362	21	18540223	T	C	0.507838	0.00162135	0.83	0.00773909	32858	Weak
Outcome	Liverfat	rs2824408	21	19011631	C	A	0.192619	0.00116045	0.9	0.00971435	32858	Weak
Outcome	Liverfat	rs728014	21	19046786	T	C	0.319118	-0.0180652	0.029	0.00828123	32858	Weak
Outcome	Liverfat	rs8130508	21	19049865	A	G	0.287061	-0.0225445	0.0086	0.00858598	32858	Weak
Outcome	Liverfat	rs11911119	21	20043037	C	T	0.26787	-0.00733963	0.4	0.00868299	32858	Weak
Outcome	Liverfat	rs79151526	21	20413733	A	G	0.013322	-0.0130834	0.71	0.035539	32858	Weak
Outcome	Liverfat	rs1893645	21	20671326	C	T	0.318963	-0.00554646	0.51	0.00837159	32858	Weak
Outcome	Liverfat	rs73211494	21	21673011	G	A	0.162639	0.0135845	0.21	0.010826	32858	Weak
Outcome	Liverfat	rs138969909	21	21970859	C	T	0.015327	0.0598261	0.068	0.0328099	32858	Weak
Outcome	Liverfat	rs7283807	21	22539376	T	C	0.53589	0.00654278	0.4	0.00780999	32858	Weak
Outcome	Liverfat	rs182238536	21	22559477	G	A	0.016983	-0.0335831	0.29	0.0317656	32858	Weak
Outcome	Liverfat	rs201698643	21	22645254	TCACACACACACACACA	T	0.678045	-0.00131769	0.88	0.00894815	32858	Weak
Outcome	Liverfat	rs986917	21	22869596	A	G	0.493577	-0.012715	0.1	0.00775805	32858	Weak
Outcome	Liverfat	rs73330712	21	22930045	C	A	0.051515	-0.00565733	0.75	0.0174987	32858	Weak
Outcome	Liverfat	rs77228958	21	23356302	C	T	0.029307	0.00458788	0.85	0.0249502	32858	Weak
Outcome	Liverfat	rs149615912	21	23880499	T	C	0.019137	0.0136809	0.63	0.0286013	32858	Weak
Outcome	Liverfat	rs144080787	21	24944484	G	A	0.025426	0.0454056	0.063	0.024446	32858	Weak
Outcome	Liverfat	rs1015635	21	25096710	A	C	0.470392	0.00853528	0.27	0.00773394	32858	Weak
Outcome	Liverfat	rs12483689	21	25403033	A	G	0.983565	0.000696512	0.98	0.030047	32858	Weak
Outcome	Liverfat	rs2849959	21	25486725	G	T	0.601434	-0.00581974	0.46	0.00787318	32858	Weak
Outcome	Liverfat	rs10675503	21	26415264	AGAT	A	0.258621	0.0108761	0.22	0.008773	32858	Weak
Outcome	Liverfat	rs138637028	21	26499104	T	C	0.018542	-0.027389	0.34	0.0286592	32858	Weak
Outcome	Liverfat	rs71329850	21	28024983	CAT	C	0.212932	0.000703937	0.94	0.0099067	32858	Weak
Outcome	Liverfat	rs2830379	21	28057719	C	T	0.291768	0.00496854	0.56	0.00846895	32858	Weak
Outcome	Liverfat	rs113179773	21	28059082	T	C	0.047253	0.0541701	0.0045	0.0190568	32858	Weak
Outcome	Liverfat	rs2830518	21	28162577	C	T	0.56409	0.00810572	0.29	0.0077236	32858	Weak
Outcome	Liverfat	rs2830538	21	28172706	T	C	0.689969	-0.00189826	0.82	0.00833399	32858	Weak
Outcome	Liverfat	rs8130244	21	30076892	C	A	0.155052	-0.0224693	0.035	0.0106694	32858	Weak
Outcome	Liverfat	rs55719221	21	30441028	T	C	0.235689	-0.0145156	0.11	0.00901344	32858	Weak
Outcome	Liverfat	rs1888437	21	30584944	T	C	0.625524	-7.142e-05	0.99	0.0079317	32858	Weak
Outcome	Liverfat	rs185927383	21	31493888	T	C	0.011384	0.00576088	0.88	0.0390799	32858	Weak
Outcome	Liverfat	rs2832747	21	31646807	T	C	0.469273	0.00644029	0.4	0.00769552	32858	Weak
Outcome	Liverfat	rs145173055	21	32311045	T	G	0.012082	-0.00564172	0.88	0.0379553	32858	Weak
Outcome	Liverfat	rs2833305	21	32521396	C	T	0.404976	0.00993348	0.21	0.00788456	32858	Weak
Outcome	Liverfat	rs4817467	21	33525808	C	T	0.30223	0.00446487	0.61	0.00881448	32858	Weak
Outcome	Liverfat	rs11700855	21	34270051	G	A	0.09505	0.00837481	0.53	0.0132025	32858	Weak
Outcome	Liverfat	rs11911432	21	34370555	G	T	0.227838	-0.00486777	0.6	0.00921819	32858	Weak
Outcome	Liverfat	rs28488669	21	34592050	G	A	0.274579	-0.00226168	0.79	0.00863318	32858	Weak
Outcome	Liverfat	rs8128362	21	34801876	C	T	0.87368	-0.0130312	0.26	0.0115738	32858	Weak
Outcome	Liverfat	rs144948842	21	35507046	A	G	0.013275	0.0205963	0.56	0.0353647	32858	Weak
Outcome	Liverfat	rs57846894	21	37636471	C	T	0.084816	0.0224989	0.1	0.0138609	32858	Weak
Outcome	Liverfat	rs2854045	21	38097501	G	A	0.030801	0.0285801	0.21	0.0228024	32858	Weak
Outcome	Liverfat	rs2843633	21	38328886	A	C	0.617079	-0.0112873	0.16	0.00799999	32858	Weak
Outcome	Liverfat	rs73399865	21	38704406	G	A	0.12803	0.0033285	0.78	0.0116734	32858	Weak
Outcome	Liverfat	rs561276058	21	38740405	GGGGCCGGGCC	G	0.104991	0.00777659	0.54	0.0128385	32858	Weak
Outcome	Liverfat	rs1803439	21	38885442	G	A	0.345601	-0.015188	0.061	0.00810252	32858	Weak
Outcome	Liverfat	rs112881807	21	39005584	C	T	0.016824	0.0722679	0.017	0.0302092	32858	Weak
Outcome	Liverfat	rs2836253	21	39633723	T	C	0.187427	-0.00998572	0.31	0.0099368	32858	Weak
Outcome	Liverfat	rs35390080	21	39725608	G	T	0.169879	-0.00740529	0.5	0.0109463	32858	Weak
Outcome	Liverfat	rs549262605	21	39801506	C	T	0.029739	-0.00725669	0.79	0.0267557	32858	Weak
Outcome	Liverfat	rs77378500	21	39894111	A	G	0.015587	0.0160569	0.63	0.0333362	32858	Weak
Outcome	Liverfat	rs79814318	21	39983571	C	T	0.043566	0.00328885	0.86	0.0192756	32858	Weak
Outcome	Liverfat	rs62219301	21	40111205	A	G	0.278822	0.00458526	0.59	0.00856417	32858	Weak
Outcome	Liverfat	rs8132491	21	40288577	A	G	0.311206	0.00559761	0.51	0.0084928	32858	Weak
Outcome	Liverfat	rs28587509	21	40497681	A	C	0.292465	-0.00502264	0.55	0.00846739	32858	Weak
Outcome	Liverfat	rs77090950	21	40677693	A	G	0.368671	-0.0111652	0.16	0.007914	32858	Weak
Outcome	Liverfat	rs2070865	21	40715519	T	C	0.454953	0.01138	0.14	0.0076828	32858	Weak
Outcome	Liverfat	rs3216359	21	40718354	GA	G	0.344855	-0.0122797	0.13	0.00807208	32858	Weak
Outcome	Liverfat	rs143778837	21	41141673	A	C	0.010024	-0.0164973	0.68	0.0399883	32858	Weak
Outcome	Liverfat	rs2837767	21	42029893	C	T	0.493416	-0.00709248	0.37	0.0078466	32858	Weak
Outcome	Liverfat	rs138467867	21	42339694	T	C	0.025856	0.0636894	0.011	0.0251102	32858	Weak
Outcome	Liverfat	rs2837984	21	42617037	T	G	0.707241	0.0120566	0.16	0.00850265	32858	Weak
Outcome	Liverfat	rs34956736	21	42765638	TG	T	0.047097	-0.009474	0.61	0.0184031	32858	Weak
Outcome	Liverfat	rs467960	21	42812891	T	C	0.603133	-0.00654022	0.41	0.00789976	32858	Weak
Outcome	Liverfat	rs6586338	21	43334260	G	A	0.434393	0.00433252	0.59	0.00801765	32858	Weak
Outcome	Liverfat	rs140382024	21	43355916	A	G	0.030314	0.0356654	0.15	0.024737	32858	Weak
Outcome	Liverfat	rs220113	21	43525120	A	G	0.578976	-0.00570344	0.46	0.00776738	32858	Weak
Outcome	Liverfat	rs35304799	21	43557157	T	C	0.063317	-0.0165368	0.3	0.0158492	32858	Weak
Outcome	Liverfat	rs865928	21	44062833	A	G	0.910139	-0.0187273	0.17	0.0135169	32858	Weak
Outcome	Liverfat	rs71320567	21	44278409	A	G	0.058192	-0.0223055	0.18	0.0165547	32858	Weak
Outcome	Liverfat	rs17004584	21	45019965	T	C	0.199085	0.00103063	0.92	0.009703	32858	Weak
Outcome	Liverfat	rs201303839	21	45161334	CG	C	0.090669	-0.00309043	0.84	0.0149101	32858	Weak
Outcome	Liverfat	rs62220377	21	45722811	C	A	0.051753	-0.000727859	0.97	0.017611	32858	Weak
Outcome	Liverfat	rs4818715	21	45781644	G	A	0.214391	0.0107571	0.25	0.00939216	32858	Weak
Outcome	Liverfat	rs75727427	21	46333873	T	C	0.130158	0.0048776	0.67	0.0115544	32858	Weak
Outcome	Liverfat	rs8133767	21	46485239	C	T	0.090926	0.0321656	0.016	0.0133404	32858	Weak
Outcome	Liverfat	rs8131252	21	46745641	G	A	0.615364	-0.0102124	0.23	0.00853852	32858	Weak
Outcome	Liverfat	rs2838986	21	47145374	G	A	0.815011	0.00720285	0.47	0.0098897	32858	Weak
Outcome	Liverfat	rs11910506	21	47966504	T	C	0.086276	0.0245375	0.093	0.0146171	32858	Weak
Outcome	Liverfat	rs5747006	22	17617137	A	G	0.177911	0.0135767	0.2	0.0105789	32858	Weak
Outcome	Liverfat	rs117611280	22	18407866	C	A	0.029761	-0.0139237	0.54	0.0227369	32858	Weak
Outcome	Liverfat	rs76013843	22	18421519	A	G	0.017582	-0.0027486	0.92	0.0291803	32858	Weak
Outcome	Liverfat	rs4819653	22	18476779	A	C	0.122576	0.00439407	0.71	0.0119248	32858	Weak
Outcome	Liverfat	rs190203352	22	19605593	C	T	0.083056	-0.0222501	0.15	0.0155342	32858	Weak
Outcome	Liverfat	rs118185251	22	19815171	C	T	0.018201	0.0277426	0.35	0.0298799	32858	Weak
Outcome	Liverfat	rs13056165	22	19959011	A	G	0.152112	-0.00849577	0.43	0.0107912	32858	Weak
Outcome	Liverfat	rs9605043	22	19974344	G	A	0.330868	-0.017635	0.03	0.00812823	32858	Weak
Outcome	Liverfat	rs1974652	22	20134147	G	A	0.253711	-0.00281725	0.75	0.00884799	32858	Weak
Outcome	Liverfat	rs12171242	22	20149808	C	T	0.829432	-0.00410841	0.72	0.0113	32858	Weak
Outcome	Liverfat	rs362164	22	20753101	C	T	0.705493	-0.00535956	0.53	0.0085155	32858	Weak
Outcome	Liverfat	rs76433981	22	21374585	C	T	0.012564	0.0262838	0.48	0.03749	32858	Weak
Outcome	Liverfat	rs41282591	22	21804903	T	C	0.036679	-0.0282825	0.17	0.0206389	32858	Weak
Outcome	Liverfat	rs11089637	22	21979096	C	T	0.156032	-0.00955259	0.37	0.0107536	32858	Weak
Outcome	Liverfat	rs1530229	22	22300678	G	A	0.189647	0.0132706	0.18	0.00985796	32858	Weak
Outcome	Liverfat	rs7293130	22	22471635	A	G	0.268395	0.00711386	0.41	0.00871269	32858	Weak
Outcome	Liverfat	rs35798887	22	24166079	T	C	0.022843	-0.0422691	0.11	0.0261535	32858	Weak
Outcome	Liverfat	rs149388658	22	24207076	C	T	0.086122	-0.004457	0.75	0.0138783	32858	Weak
Outcome	Liverfat	rs151170921	22	24246872	T	C	0.024551	0.00474807	0.86	0.0261462	32858	Weak
Outcome	Liverfat	rs55704252	22	24745329	A	G	0.05796	-0.0310628	0.061	0.0165882	32858	Weak
Outcome	Liverfat	rs17651189	22	24844883	C	T	0.052058	0.0206409	0.23	0.0172812	32858	Weak
Outcome	Liverfat	rs4822541	22	25171553	A	C	0.219229	0.0161146	0.083	0.00929212	32858	Weak
Outcome	Liverfat	rs6004301	22	25224380	A	G	0.376289	-0.0085561	0.28	0.0079913	32858	Weak
Outcome	Liverfat	rs133878	22	26157309	C	G	0.042396	0.00678906	0.78	0.0244072	32858	Weak
Outcome	Liverfat	rs137190	22	26675608	G	A	0.548708	-0.00773074	0.32	0.00778813	32858	Weak
Outcome	Liverfat	rs4822752	22	27011420	T	C	0.515134	-0.0123587	0.11	0.00765472	32858	Weak
Outcome	Liverfat	rs136516	22	27242642	G	A	0.415624	-0.00880202	0.26	0.00779818	32858	Weak
Outcome	Liverfat	rs73167492	22	27309490	A	G	0.015111	0.0607531	0.1	0.0370615	32858	Weak
Outcome	Liverfat	rs17428730	22	27435450	T	G	0.148747	-0.0177591	0.1	0.0108653	32858	Weak
Outcome	Liverfat	rs4274686	22	27491848	C	T	0.923749	0.0198243	0.17	0.0144712	32858	Weak
Outcome	Liverfat	rs56020504	22	27520769	A	G	0.228027	0.00158603	0.86	0.00916147	32858	Weak
Outcome	Liverfat	rs112410120	22	27761922	T	C	0.012148	-0.0717256	0.051	0.036748	32858	Weak
Outcome	Liverfat	rs6005484	22	27902981	T	C	0.345549	0.00162566	0.84	0.00814291	32858	Weak
Outcome	Liverfat	rs56275083	22	28071536	A	G	0.02491	0.0394345	0.11	0.0247435	32858	Weak
Outcome	Liverfat	rs5762373	22	28233386	G	A	0.133439	0.00598056	0.61	0.0118245	32858	Weak
Outcome	Liverfat	rs112776192	22	29759526	G	A	0.147365	0.00107381	0.92	0.0108603	32858	Weak
Outcome	Liverfat	rs174774	22	29779884	C	T	0.944147	-0.0181843	0.28	0.0167646	32858	Weak
Outcome	Liverfat	rs12167058	22	29907401	T	C	0.332466	0.00362459	0.66	0.00816243	32858	Weak
Outcome	Liverfat	rs9614123	22	30371350	G	A	0.247188	-0.0136284	0.13	0.00888441	32858	Weak
Outcome	Liverfat	rs1807711	22	30591169	A	G	0.400375	0.000341575	0.97	0.00783957	32858	Weak
Outcome	Liverfat	rs877549	22	30672420	A	G	0.112438	-0.00640498	0.6	0.0122772	32858	Weak
Outcome	Liverfat	rs182301364	22	30675797	A	C	0.01306	0.047515	0.16	0.034059	32858	Weak
Outcome	Liverfat	rs136309	22	31175525	A	C	0.203157	0.0145807	0.13	0.00955769	32858	Weak
Outcome	Liverfat	rs565898775	22	31742627	GC	G	0.242839	-0.013091	0.15	0.00903239	32858	Weak
Outcome	Liverfat	rs2899164	22	31790289	A	G	0.289508	-0.0130729	0.12	0.00847494	32858	Weak
Outcome	Liverfat	rs5753630	22	31861950	G	A	0.441895	-0.00760714	0.33	0.00773118	32858	Weak
Outcome	Liverfat	rs11703808	22	32024980	G	A	0.632226	0.0106562	0.18	0.00795279	32858	Weak
Outcome	Liverfat	rs9619234	22	32208504	G	A	0.240993	0.00457316	0.61	0.00899572	32858	Weak
Outcome	Liverfat	rs9609381	22	32303334	T	C	0.086136	0.00487241	0.72	0.0137313	32858	Weak
Outcome	Liverfat	rs5994461	22	32391904	G	A	0.439903	-0.0134737	0.083	0.00777688	32858	Weak
Outcome	Liverfat	rs78293816	22	32598529	T	C	0.07019	-0.0128281	0.39	0.0149911	32858	Weak
Outcome	Liverfat	rs66576024	22	33599921	T	C	0.225581	0.00106354	0.91	0.00921389	32858	Weak
Outcome	Liverfat	rs71187271	22	33980661	GA	G	0.29436	-0.00957991	0.27	0.00870614	32858	Weak
Outcome	Liverfat	rs5749650	22	34111641	C	A	0.235286	-0.0067936	0.45	0.00903229	32858	Weak
Outcome	Liverfat	rs117593707	22	34882496	A	G	0.025448	0.000478535	0.98	0.0244343	32858	Weak
Outcome	Liverfat	rs61503891	22	35222276	CT	C	0.324309	-0.0109123	0.18	0.00822676	32858	Weak
Outcome	Liverfat	rs9607271	22	35923409	T	C	0.454212	0.00694018	0.37	0.00777822	32858	Weak
Outcome	Liverfat	rs9610402	22	36531562	T	C	0.135122	-0.0198917	0.076	0.0112174	32858	Weak
Outcome	Liverfat	rs132684	22	36576223	A	G	0.751645	-0.000420738	0.96	0.00894178	32858	Weak
Outcome	Liverfat	rs73169689	22	36956347	A	G	0.031046	-0.0364726	0.1	0.0224336	32858	Weak
Outcome	Liverfat	rs2284009	22	37078549	T	C	0.129335	0.00743361	0.54	0.0119843	32858	Weak
Outcome	Liverfat	rs133713	22	37824715	AAGG	A	0.435801	0.0116345	0.14	0.00784973	32858	Weak
Outcome	Liverfat	rs5756783	22	38101153	A	G	0.426702	-0.00542016	0.49	0.00781868	32858	Weak
Outcome	Liverfat	rs3788528	22	38146433	C	T	0.477294	-0.00477638	0.53	0.00767326	32858	Weak
Outcome	Liverfat	rs117177927	22	38546557	C	T	0.063904	0.0173928	0.27	0.0157385	32858	Weak
Outcome	Liverfat	rs196061	22	38825108	G	A	0.478421	0.0208692	0.011	0.00825016	32858	Weak
Outcome	Liverfat	rs183814436	22	39504739	A	G	0.012428	0.0298968	0.39	0.035054	32858	Weak
Outcome	Liverfat	rs5995819	22	40535399	A	G	0.256275	-0.00137604	0.88	0.00891333	32858	Weak
Outcome	Liverfat	rs575460139	22	40610553	GTT	G	0.521005	-0.00547229	0.48	0.00781834	32858	Weak
Outcome	Liverfat	rs3091342	22	40612156	T	C	0.187578	0.000177401	0.99	0.00986643	32858	Weak
Outcome	Liverfat	rs9611338	22	40797647	C	T	0.012839	-0.0135204	0.69	0.0340681	32858	Weak
Outcome	Liverfat	rs80270068	22	40999221	A	G	0.020275	-0.0172188	0.53	0.0273702	32858	Weak
Outcome	Liverfat	rs13056300	22	41408754	C	T	0.271636	-0.00673513	0.44	0.00869779	32858	Weak
Outcome	Liverfat	rs55947928	22	41516608	G	A	0.279277	-0.00250689	0.77	0.00853749	32858	Weak
Outcome	Liverfat	rs202637	22	41853928	G	A	0.817884	0.00733935	0.46	0.00999365	32858	Weak
Outcome	Liverfat	rs9607805	22	41854446	T	C	0.729435	0.00953771	0.27	0.0086718	32858	Weak
Outcome	Liverfat	rs742089	22	42570458	A	G	0.409061	0.00197826	0.8	0.0078542	32858	Weak
Outcome	Liverfat	rs12484310	22	42777414	A	G	0.333719	-0.000225861	0.98	0.00830056	32858	Weak
Outcome	Liverfat	rs563804749	22	42879989	G	C	0.019861	0.0100656	0.74	0.0305816	32858	Weak
Outcome	Liverfat	rs9611883	22	43158867	T	C	0.325037	0.00190821	0.82	0.00824603	32858	Weak
Outcome	Liverfat	rs147134739	22	43234281	CATATAT	C	0.284616	0.0174188	0.056	0.00912212	32858	Weak
Outcome	Liverfat	rs5759252	22	43678024	T	C	0.347199	0.00182865	0.82	0.00810437	32858	Weak
Outcome	Liverfat	rs192536548	22	44230291	T	C	0.212929	-0.0180801	0.055	0.00943414	32858	Weak
Outcome	Liverfat	rs2284158	22	44539902	A	G	0.470685	-0.00566696	0.47	0.00777168	32858	Weak
Outcome	Liverfat	rs139072	22	44554779	G	A	0.895516	0.0086456	0.49	0.0125518	32858	Weak
Outcome	Liverfat	rs71313388	22	44642734	CACTCTGCACCTGCCTTTGCCGCAGGCTGTCTGT	C	0.758986	-0.00248165	0.79	0.00919977	32858	Weak
Outcome	Liverfat	rs5764964	22	45092743	G	A	0.228966	-0.00457852	0.62	0.00922728	32858	Weak
Outcome	Liverfat	rs5765020	22	45190585	A	G	0.160555	-0.00598459	0.57	0.0104507	32858	Weak
Outcome	Liverfat	rs136684	22	45322792	C	T	0.015624	0.0335482	0.28	0.0310754	32858	Weak
Outcome	Liverfat	rs5765147	22	45449748	T	C	0.066165	0.00877761	0.57	0.015433	32858	Weak
Outcome	Liverfat	rs6006921	22	45453918	A	G	0.75415	-0.0155113	0.086	0.00903907	32858	Weak
Outcome	Liverfat	rs6006938	22	45516206	C	G	0.394616	-0.000607108	0.94	0.00790858	32858	Weak
Outcome	Liverfat	rs199513388	22	45813890	G	T	0.38587	-0.00359426	0.65	0.00790162	32858	Weak
Outcome	Liverfat	rs147527047	22	46101725	A	G	0.010669	-0.0257014	0.5	0.0381426	32858	Weak
Outcome	Liverfat	rs28562156	22	46390733	T	C	0.061185	0.00487144	0.76	0.0161667	32858	Weak
Outcome	Liverfat	rs8137243	22	46443835	T	C	0.408799	-0.0141304	0.071	0.00781465	32858	Weak
Outcome	Liverfat	rs77252713	22	46474527	T	C	0.165427	-0.00269012	0.81	0.0110904	32858	Weak
Outcome	Liverfat	rs974227	22	47230553	T	G	0.315294	0.00210107	0.8	0.00826827	32858	Weak
Outcome	Liverfat	rs79171310	22	47709168	A	G	0.026289	0.0117502	0.63	0.0241444	32858	Weak
Outcome	Liverfat	rs117968114	22	47766339	A	G	0.011487	-0.0145728	0.74	0.0434178	32858	Weak
Outcome	Liverfat	rs5767810	22	47968162	T	C	0.163188	0.000519578	0.96	0.0105514	32858	Weak
Outcome	Liverfat	rs62225794	22	48554848	T	C	0.034052	-0.0342225	0.12	0.0219388	32858	Weak
Outcome	Liverfat	rs9615864	22	48708954	G	A	0.4167	0.012933	0.099	0.00783134	32858	Weak
Outcome	Liverfat	rs12106638	22	48820023	T	C	0.069985	-0.0168182	0.27	0.0152073	32858	Weak
Outcome	Liverfat	rs713763	22	48871019	A	G	0.42138	0.0119274	0.13	0.00781329	32858	Weak
Outcome	Liverfat	rs34155012	22	48977215	T	C	0.229221	0.00262697	0.78	0.00947	32858	Weak
Outcome	Liverfat	rs67528982	22	49070489	AC	A	0.166412	-0.0112619	0.29	0.0106984	32858	Weak
Outcome	Liverfat	rs12170213	22	49302624	C	A	0.451164	-0.00377769	0.63	0.00773831	32858	Weak
Outcome	Liverfat	rs5769796	22	49408735	A	G	0.236476	-0.00407133	0.66	0.0091529	32858	Weak
Outcome	Liverfat	rs5769826	22	49427679	T	C	0.617205	0.00410766	0.61	0.00797323	32858	Weak
Outcome	Liverfat	rs55849841	22	49489913	G	A	0.117083	0.0183764	0.13	0.0121107	32858	Weak
Outcome	Liverfat	rs116878178	22	49500861	C	T	0.013226	-0.0302922	0.38	0.0343825	32858	Weak
Outcome	Liverfat	rs74987819	22	49599953	T	G	0.099067	0.00340084	0.79	0.0128684	32858	Weak
Outcome	Liverfat	rs739085	22	49613592	C	T	0.874439	-0.00745457	0.52	0.0115887	32858	Weak
Outcome	Liverfat	rs144961319	22	49669486	G	T	0.087429	-0.0237764	0.099	0.0144189	32858	Weak
Outcome	Liverfat	rs149266090	22	50326116	T	C	0.050726	-0.0409764	0.05	0.0209342	32858	Weak
Outcome	Liverfat	rs137888	22	50464496	A	G	0.489763	-0.00305013	0.69	0.00770741	32858	Weak
Outcome	Liverfat	rs117588167	22	50624257	T	C	0.196738	-0.011923	0.22	0.00980532	32858	Weak
Outcome	Liverfat	rs28470336	22	50722167	C	T	0.05495	-0.0164186	0.33	0.0169581	32858	Weak
Outcome	Liverfat	rs148762611	22	50769029	G	A	0.348458	0.00862459	0.29	0.00809154	32858	Weak
Outcome	Liverfat	rs756014	22	50883961	A	G	0.614017	-0.00151911	0.85	0.00782744	32858	Weak
Outcome	Liverfat	rs139954992	22	50992048	A	G	0.020091	0.0196654	0.49	0.0286029	32858	Weak
Outcome	Liverfat	rs13054536	22	51138535	A	C	0.687254	0.00192554	0.82	0.00826438	32858	Weak
Outcome	Liverfat	rs17329331	3	247241	T	C	0.196362	-0.00898412	0.36	0.00972441	32858	Weak
Outcome	Liverfat	rs11714407	3	258123	G	A	0.324932	-0.00859746	0.3	0.00825276	32858	Weak
Outcome	Liverfat	rs529707283	3	799788	TA	T	0.011956	-0.0244214	0.5	0.0361155	32858	Weak
Outcome	Liverfat	rs4583640	3	934450	T	G	0.677368	0.00604036	0.47	0.00827036	32858	Weak
Outcome	Liverfat	rs17495393	3	1317094	T	G	0.141609	0.00394966	0.72	0.0110813	32858	Weak
Outcome	Liverfat	rs73818535	3	1318337	C	T	0.180519	-0.00383274	0.7	0.0100725	32858	Weak
Outcome	Liverfat	rs6771147	3	1530388	G	A	0.209212	-0.0112436	0.23	0.00942684	32858	Weak
Outcome	Liverfat	rs72995389	3	1690388	C	T	0.143528	0.0110201	0.33	0.0112961	32858	Weak
Outcome	Liverfat	rs72996051	3	2435384	C	T	0.268551	-0.00630344	0.47	0.0087756	32858	Weak
Outcome	Liverfat	rs2174019	3	2472667	G	A	0.336488	0.00365347	0.65	0.00816295	32858	Weak
Outcome	Liverfat	rs4143131	3	2568476	G	T	0.509183	-0.0200619	0.0094	0.00772458	32858	Weak
Outcome	Liverfat	rs17018664	3	2731672	T	C	0.197893	-0.0108243	0.27	0.00980312	32858	Weak
Outcome	Liverfat	rs13353511	3	3688571	A	G	0.373452	0.00587266	0.46	0.00792942	32858	Weak
Outcome	Liverfat	rs769618	3	3788916	T	C	0.690604	0.0157041	0.06	0.00833915	32858	Weak
Outcome	Liverfat	rs11130002	3	4392744	C	T	0.303836	0.00698268	0.41	0.00845335	32858	Weak
Outcome	Liverfat	rs75001752	3	4436714	A	G	0.052762	-0.00650413	0.7	0.0171359	32858	Weak
Outcome	Liverfat	rs9311399	3	4763456	C	A	0.640702	0.00872901	0.28	0.00801297	32858	Weak
Outcome	Liverfat	rs140252770	3	5038370	C	T	0.017016	0.00679208	0.82	0.030337	32858	Weak
Outcome	Liverfat	rs115792472	3	5062527	T	C	0.013176	0.114239	0.001	0.0348022	32858	Weak
Outcome	Liverfat	rs6791121	3	5926673	T	C	0.190802	0.000491846	0.96	0.00977987	32858	Weak
Outcome	Liverfat	rs1533434	3	6828364	G	A	0.571428	0.0130232	0.093	0.00774445	32858	Weak
Outcome	Liverfat	rs12637466	3	7321909	A	G	0.423247	0.000715449	0.93	0.00777068	32858	Weak
Outcome	Liverfat	rs3864066	3	7673743	G	A	0.665212	-0.0148956	0.066	0.00810435	32858	Weak
Outcome	Liverfat	rs9837731	3	8278329	T	C	0.214769	0.0114917	0.23	0.00951136	32858	Weak
Outcome	Liverfat	rs62243367	3	8801734	A	G	0.023948	-0.0194355	0.45	0.0254952	32858	Weak
Outcome	Liverfat	rs79896191	3	8808411	T	G	0.059135	-0.0335413	0.041	0.0163762	32858	Weak
Outcome	Liverfat	rs341791	3	9024017	G	A	0.707301	0.00260503	0.76	0.00846421	32858	Weak
Outcome	Liverfat	rs17032984	3	10529069	T	G	0.112403	-0.00230669	0.85	0.0124314	32858	Weak
Outcome	Liverfat	rs4470492	3	10586843	C	T	0.117694	-0.00530371	0.66	0.0119413	32858	Weak
Outcome	Liverfat	rs892606	3	10675569	A	G	0.024883	-0.0350701	0.16	0.0251923	32858	Weak
Outcome	Liverfat	rs75883056	3	11330291	A	G	0.010757	0.0288532	0.44	0.0370328	32858	Weak
Outcome	Liverfat	rs6768611	3	11434465	A	G	0.667913	0.00609472	0.46	0.00821102	32858	Weak
Outcome	Liverfat	rs2454506	3	11493311	C	A	0.769903	-0.0132198	0.16	0.00943804	32858	Weak
Outcome	Liverfat	rs2600243	3	12111192	G	A	0.745228	0.000381882	0.97	0.00881137	32858	Weak
Outcome	Liverfat	rs310746	3	12259616	T	C	0.893203	-0.0144522	0.24	0.0124084	32858	Weak
Outcome	Liverfat	rs35732444	3	12614104	TT	T	0.152445	-0.0112964	0.3	0.010891	32858	Weak
Outcome	Liverfat	rs34396520	3	12673823	CA	C	0.36402	-0.013443	0.1	0.00816187	32858	Weak
Outcome	Liverfat	rs113970960	3	12738547	T	C	0.424669	-0.000742677	0.92	0.00780897	32858	Weak
Outcome	Liverfat	rs62232956	3	13143509	T	C	0.018197	-0.0132592	0.65	0.0291065	32858	Weak
Outcome	Liverfat	rs3856817	3	13144375	C	T	0.097766	0.017621	0.17	0.0129904	32858	Weak
Outcome	Liverfat	rs58221242	3	13304929	T	G	0.209532	0.000534758	0.96	0.00964146	32858	Weak
Outcome	Liverfat	rs4684188	3	14285392	A	G	0.434364	-0.00747323	0.34	0.007768	32858	Weak
Outcome	Liverfat	rs12638941	3	14460915	T	C	0.575893	0.00606587	0.44	0.00787334	32858	Weak
Outcome	Liverfat	rs79947800	3	14632190	T	C	0.048875	-0.0240735	0.18	0.0178188	32858	Weak
Outcome	Liverfat	rs7633767	3	14670605	C	T	0.843946	-0.000171691	0.99	0.0105674	32858	Weak
Outcome	Liverfat	rs114223311	3	15114724	C	T	0.011264	0.0543942	0.14	0.0366754	32858	Weak
Outcome	Liverfat	rs569214618	3	15204302	AC	A	0.358387	0.0118085	0.14	0.00805954	32858	Weak
Outcome	Liverfat	rs73039496	3	16407760	A	C	0.095883	-0.00693203	0.6	0.0132518	32858	Weak
Outcome	Liverfat	rs137926116	3	17132561	T	C	0.01385	0.0287305	0.39	0.0333839	32858	Weak
Outcome	Liverfat	rs2470578	3	17330092	A	G	0.485321	0.0153906	0.046	0.00770037	32858	Weak
Outcome	Liverfat	rs9310527	3	17661762	G	A	0.49316	0.0100573	0.19	0.00764756	32858	Weak
Outcome	Liverfat	rs556500778	3	17720571	G	GA	0.557428	-0.0125529	0.11	0.00774904	32858	Weak
Outcome	Liverfat	rs4438689	3	17830887	G	A	0.478533	-0.017941	0.019	0.00767612	32858	Weak
Outcome	Liverfat	rs2033379	3	17851238	G	A	0.478589	-0.0181117	0.018	0.00767159	32858	Weak
Outcome	Liverfat	rs4688905	3	18158662	A	G	0.491549	-0.00923653	0.23	0.00777446	32858	Weak
Outcome	Liverfat	rs9816673	3	18543913	C	T	0.307269	0.00884454	0.29	0.00836946	32858	Weak
Outcome	Liverfat	rs336613	3	18632025	A	G	0.593714	0.000407801	0.96	0.00782319	32858	Weak
Outcome	Liverfat	rs4619804	3	18674644	C	A	0.737111	0.00134404	0.88	0.00874123	32858	Weak
Outcome	Liverfat	rs142228893	3	18730067	CCTTCT	C	0.331578	0.0103522	0.21	0.00825338	32858	Weak
Outcome	Liverfat	rs201258071	3	18733827	C	G	0.295695	0.00965074	0.25	0.00840504	32858	Weak
Outcome	Liverfat	rs34483578	3	19085896	T	C	0.110658	-0.0226583	0.068	0.0124049	32858	Weak
Outcome	Liverfat	rs115739189	3	19310009	T	C	0.010853	-0.0508517	0.18	0.0379763	32858	Weak
Outcome	Liverfat	rs146405018	3	19975932	CCTCTCT	C	0.643834	0.00892583	0.27	0.00805511	32858	Weak
Outcome	Liverfat	rs1113746	3	20601131	T	C	0.829885	0.0143936	0.16	0.0101978	32858	Weak
Outcome	Liverfat	rs2102074	3	20822166	G	A	0.083255	0.0117436	0.4	0.0139128	32858	Weak
Outcome	Liverfat	rs13066163	3	21058099	C	T	0.552198	-0.0012905	0.87	0.00773567	32858	Weak
Outcome	Liverfat	rs13086092	3	21077375	G	T	0.477559	-0.00279369	0.72	0.0077057	32858	Weak
Outcome	Liverfat	rs77815078	3	21234943	G	T	0.136058	-0.00962199	0.39	0.0112705	32858	Weak
Outcome	Liverfat	rs111518526	3	21524172	G	A	0.008263	0.0393147	0.35	0.0424177	32858	Weak
Outcome	Liverfat	rs78626711	3	21789365	A	G	0.076373	-0.0192433	0.18	0.0144363	32858	Weak
Outcome	Liverfat	rs779166	3	22103304	T	C	0.503979	-0.000776378	0.92	0.00769553	32858	Weak
Outcome	Liverfat	rs201493800	3	22165358	AAAACC	A	0.249851	0.0155254	0.089	0.00913135	32858	Weak
Outcome	Liverfat	rs13082973	3	22173922	C	T	0.128181	-0.00797062	0.49	0.0115168	32858	Weak
Outcome	Liverfat	rs1349273	3	22531603	A	C	0.441048	-0.00424948	0.58	0.00773216	32858	Weak
Outcome	Liverfat	rs4858471	3	23128203	A	G	0.505705	-0.00760231	0.33	0.00783059	32858	Weak
Outcome	Liverfat	rs144472355	3	23187317	AT	A	0.184858	0.0065726	0.51	0.00995465	32858	Weak
Outcome	Liverfat	rs139822990	3	24750087	A	G	0.013594	0.0171544	0.62	0.0347624	32858	Weak
Outcome	Liverfat	rs35025157	3	24993084	C	A	0.279936	0.00371992	0.66	0.00858133	32858	Weak
Outcome	Liverfat	rs73048438	3	25185534	C	T	0.025519	-0.0278203	0.26	0.0249159	32858	Weak
Outcome	Liverfat	rs67681308	3	25304167	T	C	0.133044	0.0119805	0.29	0.0113001	32858	Weak
Outcome	Liverfat	rs322672	3	25332732	C	T	0.352213	-0.00756108	0.35	0.00804591	32858	Weak
Outcome	Liverfat	rs1153598	3	25569043	G	A	0.137133	-0.0278299	0.012	0.0111318	32858	Weak
Outcome	Liverfat	rs4681028	3	25628749	T	G	0.210062	-0.00364117	0.7	0.0095127	32858	Weak
Outcome	Liverfat	rs77264412	3	26453000	G	T	0.068749	-0.00722276	0.63	0.0151332	32858	Weak
Outcome	Liverfat	rs67268980	3	26785380	A	G	0.025787	0.0147415	0.54	0.0242293	32858	Weak
Outcome	Liverfat	rs149204679	3	27240644	G	A	0.017161	-0.0131283	0.67	0.030702	32858	Weak
Outcome	Liverfat	rs145828477	3	27582629	T	C	0.009935	0.005019	0.9	0.0389067	32858	Weak
Outcome	Liverfat	rs34715167	3	29142706	T	C	0.375195	-0.00778739	0.33	0.00791664	32858	Weak
Outcome	Liverfat	rs567652667	3	29152910	T	C	0.011723	-0.0495825	0.2	0.0388528	32858	Weak
Outcome	Liverfat	rs535664964	3	29572196	CA	C	0.388657	0.00536885	0.51	0.00807633	32858	Weak
Outcome	Liverfat	rs145684429	3	29611467	AGTTGCATGT	A	0.846482	-0.0112763	0.31	0.0111851	32858	Weak
Outcome	Liverfat	rs75517968	3	30340995	G	A	0.017909	0.0302994	0.33	0.0309211	32858	Weak
Outcome	Liverfat	rs6549987	3	30423330	T	C	0.12479	-0.0196189	0.097	0.0118175	32858	Weak
Outcome	Liverfat	rs9823803	3	30838634	C	A	0.50928	0.00700722	0.36	0.00771253	32858	Weak
Outcome	Liverfat	rs77931612	3	32131361	A	G	0.011844	0.0417735	0.24	0.0352796	32858	Weak
Outcome	Liverfat	rs7626634	3	33321616	C	T	0.125863	-0.00186277	0.87	0.0116292	32858	Weak
Outcome	Liverfat	rs2971923	3	33445006	A	G	0.522317	-0.00167002	0.84	0.00836892	32858	Weak
Outcome	Liverfat	rs145357828	3	33822959	T	C	0.029441	-0.00694252	0.76	0.0230425	32858	Weak
Outcome	Liverfat	rs74919115	3	33838545	C	T	0.053191	0.0039126	0.82	0.0170905	32858	Weak
Outcome	Liverfat	rs9879421	3	33982204	C	A	0.677844	-0.0116239	0.16	0.00822561	32858	Weak
Outcome	Liverfat	rs1317104	3	34452402	T	C	0.560004	0.005741	0.46	0.00773991	32858	Weak
Outcome	Liverfat	rs35927017	3	34529799	G	T	0.135654	0.00584083	0.6	0.0112714	32858	Weak
Outcome	Liverfat	rs13081272	3	34611326	A	C	0.355941	-0.00270959	0.73	0.0080049	32858	Weak
Outcome	Liverfat	rs112768430	3	34615068	T	C	0.0443	-0.0138678	0.46	0.0187966	32858	Weak
Outcome	Liverfat	rs1420505	3	34754830	A	G	0.310452	0.00200222	0.81	0.00829842	32858	Weak
Outcome	Liverfat	rs144251471	3	34779669	C	A	0.059397	0.011506	0.48	0.0162362	32858	Weak
Outcome	Liverfat	rs11129615	3	34814789	C	T	0.204096	-0.00720299	0.46	0.00965593	32858	Weak
Outcome	Liverfat	rs372352846	3	34982436	GTA	G	0.38128	-0.00897263	0.27	0.00820461	32858	Weak
Outcome	Liverfat	rs55742269	3	35030953	G	T	0.078999	-0.0114096	0.43	0.0143286	32858	Weak
Outcome	Liverfat	rs529791263	3	35080124	C	CAGAG	0.120738	-0.00604456	0.61	0.0118265	32858	Weak
Outcome	Liverfat	rs6804693	3	35099839	T	C	0.120824	-0.00653988	0.58	0.0118058	32858	Weak
Outcome	Liverfat	rs2604853	3	35520338	C	T	0.766871	0.00180687	0.84	0.00908175	32858	Weak
Outcome	Liverfat	rs2197732	3	35713180	G	A	0.530621	-0.0148208	0.055	0.00773045	32858	Weak
Outcome	Liverfat	rs2278757	3	35778773	G	A	0.500995	0.00533491	0.49	0.00774976	32858	Weak
Outcome	Liverfat	rs11129667	3	35799061	T	C	0.263623	-0.00824444	0.35	0.00875134	32858	Weak
Outcome	Liverfat	rs144058572	3	36747610	G	A	0.012837	-0.0144976	0.7	0.0373379	32858	Weak
Outcome	Liverfat	rs9834970	3	36856030	C	T	0.500643	-0.0080762	0.29	0.00768254	32858	Weak
Outcome	Liverfat	rs6789885	3	36964854	T	C	0.279991	-0.00286886	0.74	0.00872835	32858	Weak
Outcome	Liverfat	rs13077801	3	37870175	G	T	0.205706	-0.0123088	0.2	0.00953548	32858	Weak
Outcome	Liverfat	rs143005877	3	37875977	T	C	0.037739	0.0419884	0.047	0.0211255	32858	Weak
Outcome	Liverfat	rs71085321	3	38439314	CT	C	0.390712	0.00708568	0.42	0.00884798	32858	Weak
Outcome	Liverfat	rs28362641	3	39149574	T	C	0.171144	-0.00827613	0.42	0.0101759	32858	Weak
Outcome	Liverfat	rs34557406	3	39215085	G	T	0.360457	-0.00978794	0.24	0.00840115	32858	Weak
Outcome	Liverfat	rs72869131	3	39514450	C	T	0.151321	0.00430104	0.69	0.0107553	32858	Weak
Outcome	Liverfat	rs4016435	3	41250129	T	G	0.036526	-0.00364667	0.86	0.0204557	32858	Weak
Outcome	Liverfat	rs60965851	3	42535533	T	C	0.033189	-0.00544039	0.8	0.0217799	32858	Weak
Outcome	Liverfat	rs4128530	3	43435580	G	A	0.575379	0.00882774	0.26	0.00777739	32858	Weak
Outcome	Liverfat	rs34542110	3	43695419	GT	G	0.554149	0.0194652	0.015	0.00799992	32858	Weak
Outcome	Liverfat	rs73087080	3	43716622	C	T	0.107881	-0.000515217	0.97	0.0126243	32858	Weak
Outcome	Liverfat	rs990837	3	43806910	G	T	0.974652	-0.0627418	0.01	0.0244987	32858	Weak
Outcome	Liverfat	rs5848679	3	44044401	GTT	G	0.46963	-0.0142002	0.066	0.00772006	32858	Weak
Outcome	Liverfat	rs4682718	3	44226332	G	A	0.186515	-0.0043015	0.66	0.00986994	32858	Weak
Outcome	Liverfat	rs12630752	3	44303185	G	A	0.237174	0.00125434	0.89	0.00903047	32858	Weak
Outcome	Liverfat	rs373279726	3	45560982	CA	C	0.424666	0.00302235	0.72	0.00837814	32858	Weak
Outcome	Liverfat	rs71095080	3	46222328	TA	T	0.577184	-0.00423435	0.59	0.00789033	32858	Weak
Outcome	Liverfat	rs4683190	3	46292338	C	T	0.534538	-0.00199469	0.8	0.00768379	32858	Weak
Outcome	Liverfat	rs140058837	3	46354619	G	A	0.034552	-0.0145087	0.49	0.0212496	32858	Weak
Outcome	Liverfat	rs143497157	3	46582680	A	G	0.01718	0.0550582	0.086	0.0321193	32858	Weak
Outcome	Liverfat	rs9870935	3	46658872	T	G	0.875821	0.0109869	0.36	0.0119161	32858	Weak
Outcome	Liverfat	rs9814780	3	46753577	C	T	0.890389	-0.00605641	0.64	0.0129566	32858	Weak
Outcome	Liverfat	rs4683295	3	46978923	G	A	0.357789	0.00378057	0.65	0.00824043	32858	Weak
Outcome	Liverfat	rs139189268	3	47634312	GT	G	0.559806	0.0153997	0.063	0.00828055	32858	Weak
Outcome	Liverfat	rs11711725	3	47650995	G	A	0.103652	-0.0299657	0.056	0.0157054	32858	Weak
Outcome	Liverfat	rs5848853	3	48407479	CAA	C	0.505586	-0.0138704	0.072	0.00771155	32858	Weak
Outcome	Liverfat	rs76683871	3	48626047	A	G	0.040291	-0.00363142	0.85	0.0195721	32858	Weak
Outcome	Liverfat	rs1264191	3	48649457	C	T	0.824234	0.0284037	0.0056	0.0102442	32858	Weak
Outcome	Liverfat	rs5848856	3	48712961	GAT	G	0.287176	-0.00313063	0.75	0.00978285	32858	Weak
Outcome	Liverfat	rs76398786	3	48731450	T	C	0.050436	-0.00953216	0.59	0.0178617	32858	Weak
Outcome	Liverfat	rs3172494	3	48731487	T	G	0.107663	0.0142838	0.25	0.0124679	32858	Weak
Outcome	Liverfat	rs116624293	3	48772879	G	A	0.041586	-0.0406286	0.042	0.0200226	32858	Weak
Outcome	Liverfat	rs113011189	3	49250007	T	C	0.089193	0.0091868	0.5	0.013584	32858	Weak
Outcome	Liverfat	rs139946791	3	49279669	A	G	0.016822	-0.0190857	0.54	0.0310384	32858	Weak
Outcome	Liverfat	rs35762866	3	49690627	A	G	0.123721	-0.0381949	0.0011	0.0116685	32858	Weak
Outcome	Liverfat	rs61745903	3	49830032	T	C	0.058754	-0.0403399	0.014	0.0164762	32858	Weak
Outcome	Liverfat	rs2883059	3	49902160	C	T	0.423352	0.0136413	0.08	0.00779668	32858	Weak
Outcome	Liverfat	rs2280406	3	49941436	A	G	0.504652	0.0162405	0.035	0.00770887	32858	Weak
Outcome	Liverfat	rs558762233	3	50041743	CT	C	0.558998	-0.0162556	0.036	0.00776227	32858	Weak
Outcome	Liverfat	rs2526383	3	50184538	C	T	0.889983	-0.0230491	0.06	0.0122611	32858	Weak
Outcome	Liverfat	rs7617345	3	50419348	T	C	0.012251	-0.00115077	0.97	0.0353865	32858	Weak
Outcome	Liverfat	rs115287501	3	50594807	T	C	0.098556	0.0171685	0.19	0.0129816	32858	Weak
Outcome	Liverfat	rs73081159	3	50982915	C	T	0.065156	-0.026012	0.1	0.0158993	32858	Weak
Outcome	Liverfat	rs148999878	3	51155429	G	A	0.029312	0.0127655	0.58	0.0230148	32858	Weak
Outcome	Liverfat	rs143753616	3	51306525	ACT	A	0.79697	-0.00442741	0.68	0.0108222	32858	Weak
Outcome	Liverfat	rs60399935	3	51306568	A	C	0.735101	-0.00600534	0.59	0.0111181	32858	Weak
Outcome	Liverfat	rs55815124	3	51726893	A	C	0.134746	0.00837303	0.46	0.0112696	32858	Weak
Outcome	Liverfat	rs71297377	3	51845410	T	C	0.052726	0.0209379	0.24	0.0176494	32858	Weak
Outcome	Liverfat	rs1587922	3	51918228	G	A	0.67293	-0.00129686	0.87	0.0082048	32858	Weak
Outcome	Liverfat	rs6795443	3	51946130	A	C	0.769563	-0.00832691	0.36	0.00915551	32858	Weak
Outcome	Liverfat	rs76382119	3	52106828	A	G	0.1795	-0.00885787	0.38	0.010142	32858	Weak
Outcome	Liverfat	rs352143	3	52264907	C	T	0.213573	0.00546609	0.56	0.00932098	32858	Weak
Outcome	Liverfat	rs62256963	3	53343790	A	C	0.081388	0.0169277	0.23	0.014143	32858	Weak
Outcome	Liverfat	rs312478	3	53516203	T	C	0.388187	-0.0060021	0.45	0.00786221	32858	Weak
Outcome	Liverfat	rs877483	3	53846741	C	T	0.56781	0.00565229	0.46	0.00771611	32858	Weak
Outcome	Liverfat	rs7430288	3	54319290	T	C	0.249004	-0.0109572	0.22	0.00886248	32858	Weak
Outcome	Liverfat	rs7620849	3	54342476	C	A	0.125288	0.00452538	0.7	0.011646	32858	Weak
Outcome	Liverfat	rs552679885	3	54357495	CT	C	0.409303	-0.0165273	0.04	0.00804041	32858	Weak
Outcome	Liverfat	rs9882553	3	54463890	T	G	0.227402	0.000561203	0.95	0.00928859	32858	Weak
Outcome	Liverfat	rs573385317	3	55684869	G	GT	0.944392	0.00518609	0.76	0.0170209	32858	Weak
Outcome	Liverfat	rs815472	3	55698042	A	G	0.942571	0.00568618	0.73	0.0165228	32858	Weak
Outcome	Liverfat	rs1379718	3	56034268	G	A	0.148477	-0.00501099	0.64	0.0108102	32858	Weak
Outcome	Liverfat	rs34416524	3	56543285	T	C	0.060785	0.0175047	0.28	0.0160841	32858	Weak
Outcome	Liverfat	rs62254291	3	56545436	T	C	0.037493	0.00359654	0.86	0.0206265	32858	Weak
Outcome	Liverfat	rs62251242	3	56724832	T	C	0.391082	0.00381829	0.65	0.00842641	32858	Weak
Outcome	Liverfat	rs7433556	3	56742474	A	G	0.27445	0.000473015	0.96	0.00859606	32858	Weak
Outcome	Liverfat	rs7428860	3	57112699	T	G	0.752839	0.0145447	0.1	0.00895507	32858	Weak
Outcome	Liverfat	rs149529981	3	57808191	A	G	0.012673	-0.0160153	0.65	0.0352544	32858	Weak
Outcome	Liverfat	rs1515460	3	58209571	A	G	0.2808	0.00289044	0.74	0.00859453	32858	Weak
Outcome	Liverfat	rs77613883	3	58283485	G	A	0.208321	0.000261545	0.98	0.00978027	32858	Weak
Outcome	Liverfat	rs4314185	3	58531487	T	C	0.680621	0.00907156	0.27	0.00827648	32858	Weak
Outcome	Liverfat	rs111423440	3	58701720	A	G	0.024448	0.0335684	0.22	0.0274972	32858	Weak
Outcome	Liverfat	rs565226	3	59788525	G	T	0.885616	-0.00885339	0.46	0.0120543	32858	Weak
Outcome	Liverfat	rs1485725	3	59816719	C	T	0.115936	-0.00678716	0.57	0.0120674	32858	Weak
Outcome	Liverfat	rs734156	3	60201714	T	C	0.392243	-0.00717613	0.36	0.00790543	32858	Weak
Outcome	Liverfat	rs11130789	3	60838518	T	C	0.71675	-0.00928767	0.28	0.00855176	32858	Weak
Outcome	Liverfat	rs572908449	3	60846132	AT	A	0.204824	0.00470427	0.63	0.00970042	32858	Weak
Outcome	Liverfat	rs815701	3	61272046	G	A	0.882969	-0.00077236	0.95	0.0119762	32858	Weak
Outcome	Liverfat	rs9840322	3	61546425	G	T	0.710664	-0.00442877	0.6	0.00845663	32858	Weak
Outcome	Liverfat	rs150216827	3	61769723	A	C	0.014851	-0.0215425	0.51	0.0327143	32858	Weak
Outcome	Liverfat	rs57057505	3	61931126	A	G	0.161185	-0.0105815	0.31	0.0103944	32858	Weak
Outcome	Liverfat	rs543629022	3	62369640	G	C	0.011911	-0.00176069	0.97	0.0430241	32858	Weak
Outcome	Liverfat	rs76405224	3	62524536	T	C	0.067604	0.0320221	0.056	0.016725	32858	Weak
Outcome	Liverfat	rs11712102	3	63618102	A	G	0.13305	0.00190976	0.87	0.0119801	32858	Weak
Outcome	Liverfat	rs13063002	3	63627163	A	G	0.103984	0.00933844	0.46	0.0126578	32858	Weak
Outcome	Liverfat	rs144041673	3	63653048	A	G	0.028429	0.0256387	0.28	0.0239403	32858	Weak
Outcome	Liverfat	rs830355	3	64099124	C	T	0.890596	-0.00974917	0.43	0.0124037	32858	Weak
Outcome	Liverfat	rs26933	3	64154095	A	G	0.944666	-0.0121562	0.47	0.0170142	32858	Weak
Outcome	Liverfat	rs7427428	3	64285962	T	C	0.049401	-0.0117768	0.55	0.0196638	32858	Weak
Outcome	Liverfat	rs80271139	3	64947034	C	T	0.096021	0.00624078	0.64	0.0131549	32858	Weak
Outcome	Liverfat	rs11719716	3	65687823	T	C	0.114109	-0.00493558	0.68	0.0120246	32858	Weak
Outcome	Liverfat	rs62243842	3	66025046	A	C	0.103782	0.0134678	0.32	0.0135045	32858	Weak
Outcome	Liverfat	rs4856952	3	66635873	A	G	0.15809	0.00176207	0.87	0.0105512	32858	Weak
Outcome	Liverfat	rs6787783	3	67341901	T	C	0.861358	0.0173163	0.12	0.011217	32858	Weak
Outcome	Liverfat	rs262240	3	68408109	T	C	0.464677	-0.000180464	0.98	0.00769552	32858	Weak
Outcome	Liverfat	rs34503158	3	68738323	GT	G	0.705929	0.0189318	0.025	0.00843084	32858	Weak
Outcome	Liverfat	rs6790797	3	68753972	A	G	0.634524	0.0124404	0.12	0.00798642	32858	Weak
Outcome	Liverfat	rs6810171	3	68772273	C	T	0.634461	0.01233	0.12	0.00797352	32858	Weak
Outcome	Liverfat	rs6549140	3	68775689	G	T	0.676365	0.0180886	0.028	0.00823059	32858	Weak
Outcome	Liverfat	rs76328915	3	69738461	A	G	0.015318	-0.00123133	0.97	0.0313031	32858	Weak
Outcome	Liverfat	rs149731348	3	70190706	AC	A	0.109929	-0.0148316	0.23	0.012304	32858	Weak
Outcome	Liverfat	rs11407511	3	70241036	TA	T	0.581487	0.0133134	0.094	0.00795941	32858	Weak
Outcome	Liverfat	rs4974266	3	70432819	A	G	0.730605	-0.017406	0.046	0.00870666	32858	Weak
Outcome	Liverfat	rs12492260	3	70521524	C	A	0.332503	0.031517	0.00011	0.0081658	32858	Weak
Outcome	Liverfat	rs62256289	3	70546555	T	C	0.341015	-0.0180509	0.026	0.0080961	32858	Weak
Outcome	Liverfat	rs6783708	3	70639070	A	G	0.156854	0.0386759	0.00025	0.0105653	32858	Weak
Outcome	Liverfat	rs13096270	3	70656082	C	A	0.341331	-0.00671402	0.41	0.00810242	32858	Weak
Outcome	Liverfat	rs6781897	3	71025076	G	A	0.361863	-0.0158949	0.048	0.0080536	32858	Weak
Outcome	Liverfat	rs6769606	3	71025401	T	C	0.2019	-0.0103808	0.28	0.009673	32858	Weak
Outcome	Liverfat	rs55890108	3	71116740	G	A	0.167524	-0.00468878	0.65	0.0102784	32858	Weak
Outcome	Liverfat	rs557144542	3	71158578	GT	G	0.785155	-0.00468073	0.67	0.0110076	32858	Weak
Outcome	Liverfat	rs73091724	3	71492768	G	A	0.012487	-0.0177539	0.62	0.0356233	32858	Weak
Outcome	Liverfat	rs139867572	3	71534682	A	G	0.022006	-0.00325426	0.9	0.0266158	32858	Weak
Outcome	Liverfat	rs34346645	3	71557945	A	C	0.430572	-0.00188204	0.81	0.00776046	32858	Weak
Outcome	Liverfat	rs1499894	3	71571696	T	C	0.443211	-0.0031281	0.69	0.00774373	32858	Weak
Outcome	Liverfat	rs9822586	3	71786050	G	A	0.575252	0.00461398	0.55	0.00780289	32858	Weak
Outcome	Liverfat	rs55853202	3	71800967	A	G	0.342454	0.00207636	0.8	0.00814155	32858	Weak
Outcome	Liverfat	rs78647797	3	72046255	A	G	0.012777	-0.0122205	0.72	0.0341882	32858	Weak
Outcome	Liverfat	rs62253296	3	73159263	T	C	0.033864	0.0162713	0.44	0.0211647	32858	Weak
Outcome	Liverfat	rs13096980	3	73269710	C	A	0.419108	0.0119509	0.13	0.00780425	32858	Weak
Outcome	Liverfat	rs2128204	3	73365812	A	G	0.396768	0.0115034	0.14	0.00785236	32858	Weak
Outcome	Liverfat	rs142480772	3	73969377	C	T	0.294655	-0.000554939	0.95	0.00862888	32858	Weak
Outcome	Liverfat	rs278424	3	74194608	A	C	0.117305	0.0232662	0.052	0.0119665	32858	Weak
Outcome	Liverfat	rs4459853	3	74265956	A	G	0.459851	0.00955853	0.22	0.00782145	32858	Weak
Outcome	Liverfat	rs13315861	3	74637270	T	C	0.013328	-0.0457436	0.17	0.0336146	32858	Weak
Outcome	Liverfat	rs11924675	3	74768098	T	G	0.489871	-0.00675597	0.38	0.00767739	32858	Weak
Outcome	Liverfat	rs76532779	3	76035298	G	A	0.126848	0.0145134	0.25	0.0127179	32858	Weak
Outcome	Liverfat	rs144952078	3	76785434	AAAAATAAAATAAAATAAAATAAAATAAAATAAAATAAAAT	A	0.767747	0.015058	0.15	0.0103465	32858	Weak
Outcome	Liverfat	rs112689464	3	77401112	T	G	0.205421	0.00895582	0.35	0.00961463	32858	Weak
Outcome	Liverfat	rs75032505	3	77557327	C	T	0.042082	-0.0166403	0.38	0.0190683	32858	Weak
Outcome	Liverfat	rs775779	3	77571639	C	A	0.597712	0.0154471	0.05	0.00787183	32858	Weak
Outcome	Liverfat	rs7641768	3	79827924	A	G	0.188086	0.0108	0.27	0.00984438	32858	Weak
Outcome	Liverfat	rs11710980	3	79906452	A	G	0.224724	0.0041754	0.65	0.00919876	32858	Weak
Outcome	Liverfat	rs12632277	3	80385552	A	C	0.237571	0.0120915	0.18	0.00904026	32858	Weak
Outcome	Liverfat	rs7628075	3	80397598	T	C	0.705144	-0.0139394	0.099	0.0084526	32858	Weak
Outcome	Liverfat	rs193239987	3	80663036	A	G	0.01535	-0.0054001	0.87	0.0322676	32858	Weak
Outcome	Liverfat	rs34784712	3	81173801	T	C	0.027982	0.0426016	0.075	0.023967	32858	Weak
Outcome	Liverfat	rs13095389	3	81776035	C	T	0.061091	0.00374759	0.82	0.0160683	32858	Weak
Outcome	Liverfat	rs939110	3	81848963	A	G	0.156579	-0.0035553	0.74	0.0106126	32858	Weak
Outcome	Liverfat	rs114600526	3	82115632	A	G	0.017705	0.000649043	0.98	0.029035	32858	Weak
Outcome	Liverfat	rs4303889	3	82212570	G	A	0.317874	-0.0019851	0.81	0.00834628	32858	Weak
Outcome	Liverfat	rs7626945	3	82405757	C	T	0.250963	0.00316374	0.72	0.0088538	32858	Weak
Outcome	Liverfat	rs350593	3	83319103	T	C	0.426714	-0.00107106	0.89	0.00776182	32858	Weak
Outcome	Liverfat	rs4856463	3	83638568	T	C	0.215264	0.00597702	0.53	0.00942015	32858	Weak
Outcome	Liverfat	rs13059952	3	83881213	T	C	0.567201	-0.00237388	0.76	0.0077611	32858	Weak
Outcome	Liverfat	rs71328455	3	83946294	C	T	0.210288	-0.00254236	0.79	0.00945912	32858	Weak
Outcome	Liverfat	rs10576102	3	83958236	C	CAGAT	0.699462	0.012089	0.17	0.00888329	32858	Weak
Outcome	Liverfat	rs59003733	3	84413252	CT	C	0.256697	0.00177775	0.84	0.0088191	32858	Weak
Outcome	Liverfat	rs114534035	3	84747224	G	A	0.034972	0.0036606	0.86	0.0208924	32858	Weak
Outcome	Liverfat	rs28693686	3	84974785	C	T	0.320314	0.00489601	0.55	0.00820866	32858	Weak
Outcome	Liverfat	rs146233786	3	85007573	GCAC	G	0.522697	-0.00325585	0.68	0.00778573	32858	Weak
Outcome	Liverfat	rs7616022	3	85086321	C	T	0.885287	-0.0343012	0.0068	0.0126732	32858	Weak
Outcome	Liverfat	rs146071762	3	85396778	A	T	0.509528	0.00160358	0.84	0.00775281	32858	Weak
Outcome	Liverfat	rs7646381	3	85705615	A	G	0.912983	-0.0352396	0.0099	0.0136566	32858	Weak
Outcome	Liverfat	rs62261744	3	85934129	G	A	0.393762	0.000990024	0.9	0.00786136	32858	Weak
Outcome	Liverfat	rs17292179	3	86130790	T	C	0.066826	0.0268606	0.089	0.0158036	32858	Weak
Outcome	Liverfat	rs79031689	3	86163466	G	T	0.060756	0.0174291	0.28	0.0161128	32858	Weak
Outcome	Liverfat	rs115602756	3	86373651	G	A	0.02271	0.0275724	0.29	0.0260801	32858	Weak
Outcome	Liverfat	rs545062566	3	86393299	A	AAAAAGAAAAG	0.412866	-0.00974695	0.21	0.007804	32858	Weak
Outcome	Liverfat	rs7616481	3	86394337	G	A	0.415235	-0.010028	0.2	0.00779139	32858	Weak
Outcome	Liverfat	rs575380219	3	86779431	CA	C	0.03054	0.00177273	0.95	0.0280726	32858	Weak
Outcome	Liverfat	rs9680936	3	87455772	A	G	0.388166	-0.00191866	0.81	0.00796854	32858	Weak
Outcome	Liverfat	rs7618721	3	87832134	C	T	0.307078	-0.0043684	0.6	0.00836012	32858	Weak
Outcome	Liverfat	rs114526154	3	88455314	C	T	0.02608	0.063989	0.01	0.0248623	32858	Weak
Outcome	Liverfat	rs62269528	3	88651010	C	T	0.030718	0.0338594	0.15	0.0234852	32858	Weak
Outcome	Liverfat	rs9872186	3	88734400	A	G	0.502528	-0.012482	0.11	0.00776284	32858	Weak
Outcome	Liverfat	rs114048581	3	89036358	A	G	0.015065	0.0343509	0.31	0.0335637	32858	Weak
Outcome	Liverfat	rs60574043	3	89095401	T	C	0.112863	0.0159517	0.19	0.0121861	32858	Weak
Outcome	Liverfat	rs148784994	3	90314665	T	C	0.015327	0.0245968	0.45	0.0326294	32858	Weak
Outcome	Liverfat	rs2125028	3	90415193	T	G	0.305874	-0.0161845	0.058	0.0085395	32858	Weak
Outcome	Liverfat	rs73143793	3	90494516	T	C	0.287698	-0.0170949	0.049	0.00867075	32858	Weak
Outcome	Liverfat	rs71324802	3	93517667	C	T	0.299291	-0.0136425	0.12	0.00865975	32858	Weak
Outcome	Liverfat	rs9680881	3	93526697	A	G	0.299218	-0.0132338	0.13	0.00865736	32858	Weak
Outcome	Liverfat	rs12634349	3	93601799	G	A	0.401552	-0.01579	0.045	0.00786866	32858	Weak
Outcome	Liverfat	rs4857441	3	94167143	T	C	0.560728	-0.00740345	0.34	0.00772719	32858	Weak
Outcome	Liverfat	rs113621069	3	94356773	C	T	0.110669	0.0114078	0.39	0.0133781	32858	Weak
Outcome	Liverfat	rs13069652	3	94532753	G	A	0.022708	0.0338796	0.19	0.0257597	32858	Weak
Outcome	Liverfat	rs115218251	3	98367352	T	C	0.020865	-0.0135155	0.62	0.0276029	32858	Weak
Outcome	Liverfat	rs277653	3	100041880	G	A	0.603259	-0.000216588	0.98	0.00784626	32858	Weak
Outcome	Liverfat	rs145898511	3	101181250	G	T	0.026342	-0.00301911	0.9	0.024298	32858	Weak
Outcome	Liverfat	rs144205651	3	101229859	A	G	0.020372	0.00565141	0.84	0.0279326	32858	Weak
Outcome	Liverfat	rs10936753	3	101460373	G	A	0.708731	-0.0168226	0.047	0.0084543	32858	Weak
Outcome	Liverfat	rs137979417	3	103505818	A	C	0.024821	-0.0510575	0.043	0.0252846	32858	Weak
Outcome	Liverfat	rs9852058	3	104121004	T	C	0.651104	0.00891607	0.27	0.00810335	32858	Weak
Outcome	Liverfat	rs7629510	3	104218664	T	C	0.52306	0.00284712	0.71	0.00770542	32858	Weak
Outcome	Liverfat	rs2399023	3	104823350	A	G	0.62938	-0.00299195	0.71	0.00801867	32858	Weak
Outcome	Liverfat	rs16850936	3	104892984	G	A	0.233885	-0.0183888	0.043	0.00908146	32858	Weak
Outcome	Liverfat	rs73187442	3	104948464	C	T	0.306361	0.00435269	0.6	0.00839198	32858	Weak
Outcome	Liverfat	rs73183115	3	105166455	G	A	0.167212	0.0129636	0.21	0.0102968	32858	Weak
Outcome	Liverfat	rs200907456	3	105495141	CA	C	0.017658	0.0565871	0.056	0.0295806	32858	Weak
Outcome	Liverfat	rs556481049	3	106639233	C	CA	0.864847	0.00178391	0.88	0.0115765	32858	Weak
Outcome	Liverfat	rs373656710	3	106852878	GT	G	0.015955	0.0248116	0.46	0.033752	32858	Weak
Outcome	Liverfat	rs2676370	3	107144643	T	C	0.320398	0.00214037	0.8	0.00830708	32858	Weak
Outcome	Liverfat	rs1850344	3	107185073	G	A	0.397741	0.0065752	0.4	0.00786521	32858	Weak
Outcome	Liverfat	rs638030	3	107273294	G	A	0.299119	0.00085337	0.92	0.00839405	32858	Weak
Outcome	Liverfat	rs1897495	3	107570753	T	C	0.428485	-0.00383583	0.62	0.00779789	32858	Weak
Outcome	Liverfat	rs77742462	3	107637010	G	A	0.021074	-0.0223696	0.43	0.0280487	32858	Weak
Outcome	Liverfat	rs326342	3	107813397	A	G	0.474755	0.015912	0.039	0.00772582	32858	Weak
Outcome	Liverfat	rs149048491	3	107888101	G	T	0.049753	-0.0113279	0.54	0.0184167	32858	Weak
Outcome	Liverfat	rs3860537	3	108103433	C	T	0.759991	0.000882307	0.92	0.00905659	32858	Weak
Outcome	Liverfat	rs9878317	3	108113650	G	A	0.312811	-0.0036417	0.66	0.0082723	32858	Weak
Outcome	Liverfat	rs2593917	3	108658056	A	C	0.755008	-0.00374946	0.68	0.00897961	32858	Weak
Outcome	Liverfat	rs149241290	3	109232570	T	C	0.054567	0.00391215	0.82	0.0169714	32858	Weak
Outcome	Liverfat	rs114700122	3	109741385	G	A	0.024529	-0.00225643	0.93	0.0248376	32858	Weak
Outcome	Liverfat	rs41270437	3	111822017	G	A	0.728536	0.00364141	0.67	0.00864998	32858	Weak
Outcome	Liverfat	rs11711620	3	114444572	C	A	0.167166	-0.00617134	0.55	0.0102392	32858	Weak
Outcome	Liverfat	rs116493405	3	114733556	A	G	0.05321	0.00158727	0.93	0.0172076	32858	Weak
Outcome	Liverfat	rs13317965	3	114950046	T	C	0.0524	-0.013205	0.5	0.0195142	32858	Weak
Outcome	Liverfat	rs116385168	3	115037579	C	T	0.059082	0.00282814	0.86	0.0163053	32858	Weak
Outcome	Liverfat	rs185866455	3	115558168	C	T	0.044198	-0.0338862	0.09	0.0200062	32858	Weak
Outcome	Liverfat	rs6804278	3	115710593	C	A	0.396557	0.00100606	0.9	0.00787764	32858	Weak
Outcome	Liverfat	rs151109210	3	115808573	C	T	0.015491	-0.02179	0.48	0.0310998	32858	Weak
Outcome	Liverfat	rs28705767	3	115885859	C	T	0.182471	0.00347363	0.73	0.0102529	32858	Weak
Outcome	Liverfat	rs369243565	3	116009581	AAAT	A	0.783229	-0.0088994	0.36	0.00975822	32858	Weak
Outcome	Liverfat	rs35334144	3	116599509	GA	G	0.271162	0.0134515	0.13	0.00889634	32858	Weak
Outcome	Liverfat	rs150210763	3	116623059	A	G	0.018224	-0.0287619	0.33	0.02926	32858	Weak
Outcome	Liverfat	rs500877	3	116693645	A	G	0.245615	0.00712842	0.42	0.00890508	32858	Weak
Outcome	Liverfat	rs7651981	3	116891094	A	G	0.317186	0.00240567	0.78	0.00850735	32858	Weak
Outcome	Liverfat	rs1875517	3	117307567	A	G	0.432793	0.013599	0.08	0.00776207	32858	Weak
Outcome	Liverfat	rs7428847	3	117529467	C	T	0.651408	-0.00217965	0.79	0.00806284	32858	Weak
Outcome	Liverfat	rs56148567	3	117540528	G	A	0.125324	0.00260179	0.82	0.0116724	32858	Weak
Outcome	Liverfat	rs9881641	3	117602500	T	C	0.684658	-0.00957771	0.25	0.00828712	32858	Weak
Outcome	Liverfat	rs10649821	3	117617596	CAT	C	0.548933	-0.0098067	0.21	0.00779593	32858	Weak
Outcome	Liverfat	rs112060520	3	117671421	T	G	0.299709	0.0051629	0.54	0.00840621	32858	Weak
Outcome	Liverfat	rs1401955	3	118186591	C	T	0.42763	-0.00684354	0.38	0.00778783	32858	Weak
Outcome	Liverfat	rs6771071	3	118332809	T	C	0.706895	-0.00767521	0.37	0.00856375	32858	Weak
Outcome	Liverfat	rs10662877	3	118354689	TTG	T	0.649771	-0.0105539	0.21	0.00846982	32858	Weak
Outcome	Liverfat	rs62273318	3	118431241	T	C	0.215844	-0.000416317	0.96	0.00941654	32858	Weak
Outcome	Liverfat	rs12494404	3	118441762	T	G	0.460944	-0.00910663	0.24	0.00776872	32858	Weak
Outcome	Liverfat	rs798585	3	118511515	A	G	0.513147	0.00469015	0.54	0.00772787	32858	Weak
Outcome	Liverfat	rs114374611	3	118868757	A	G	0.017582	0.00612206	0.83	0.0291784	32858	Weak
Outcome	Liverfat	rs10934488	3	118967171	C	T	0.360647	-0.00188272	0.81	0.00798365	32858	Weak
Outcome	Liverfat	rs56126162	3	119705459	G	A	0.187207	0.0206791	0.035	0.00982121	32858	Weak
Outcome	Liverfat	rs143600854	3	121127291	A	G	0.023989	-0.0146052	0.57	0.0256796	32858	Weak
Outcome	Liverfat	rs6808727	3	121327092	T	C	0.886686	0.00907064	0.46	0.0121907	32858	Weak
Outcome	Liverfat	rs9836399	3	121811811	G	A	0.541651	0.0103769	0.18	0.00772919	32858	Weak
Outcome	Liverfat	rs77039642	3	122698111	T	G	0.013465	-0.0202703	0.56	0.0349872	32858	Weak
Outcome	Liverfat	rs1123613	3	122753973	C	T	0.107946	0.0199478	0.11	0.01243	32858	Weak
Outcome	Liverfat	rs6438779	3	122898729	C	T	0.854663	-0.000139815	0.99	0.011081	32858	Weak
Outcome	Liverfat	rs116148468	3	123325292	G	A	0.10322	0.0254914	0.045	0.0126928	32858	Weak
Outcome	Liverfat	rs582766	3	124341413	A	G	0.182559	0.00275697	0.78	0.00996885	32858	Weak
Outcome	Liverfat	rs2948778	3	124752926	C	T	0.488779	0.00201427	0.79	0.00771885	32858	Weak
Outcome	Liverfat	rs702055	3	124895974	G	A	0.007875	0.0191506	0.67	0.0453456	32858	Weak
Outcome	Liverfat	rs62270175	3	125229258	G	A	0.101215	0.00565572	0.66	0.0127564	32858	Weak
Outcome	Liverfat	rs4047866	3	125672550	C	A	0.559742	0.00333275	0.68	0.00809139	32858	Weak
Outcome	Liverfat	rs3749395	3	126755134	T	C	0.13725	0.0005265	0.96	0.0113215	32858	Weak
Outcome	Liverfat	rs1809465	3	126781381	G	A	0.916311	0.0142216	0.33	0.0146935	32858	Weak
Outcome	Liverfat	rs72961066	3	126863151	G	A	0.196282	-0.00833639	0.39	0.00965555	32858	Weak
Outcome	Liverfat	rs113761591	3	127305355	T	C	0.199573	0.022392	0.021	0.00966987	32858	Weak
Outcome	Liverfat	rs7634025	3	127710597	G	A	0.724817	-0.00346331	0.69	0.00882357	32858	Weak
Outcome	Liverfat	rs73203451	3	128284724	A	G	0.134148	-0.0173554	0.13	0.0114508	32858	Weak
Outcome	Liverfat	rs180799428	3	128564825	T	C	0.018349	-0.0253425	0.4	0.0300922	32858	Weak
Outcome	Liverfat	rs71331680	3	128662940	C	T	0.139923	0.0182228	0.11	0.0112928	32858	Weak
Outcome	Liverfat	rs4688794	3	130105223	T	C	0.887942	0.0101741	0.4	0.012151	32858	Weak
Outcome	Liverfat	rs201643057	3	132482202	G	A	0.102643	0.00310372	0.81	0.0128546	32858	Weak
Outcome	Liverfat	rs16840382	3	133125597	A	G	0.16237	-0.00364189	0.73	0.0105578	32858	Weak
Outcome	Liverfat	rs7611834	3	134146088	C	T	0.435245	-0.00220632	0.78	0.00776956	32858	Weak
Outcome	Liverfat	rs4974482	3	134201014	C	T	0.358266	0.00143863	0.86	0.00804698	32858	Weak
Outcome	Liverfat	rs4637326	3	134310564	C	A	0.591616	0.00233525	0.78	0.00818256	32858	Weak
Outcome	Liverfat	rs1816952	3	134459428	T	C	0.625848	-0.00163669	0.84	0.00791283	32858	Weak
Outcome	Liverfat	rs55905990	3	134639955	G	A	0.060042	0.0148099	0.37	0.0163582	32858	Weak
Outcome	Liverfat	rs2030737	3	134809377	T	C	0.534448	0.00588596	0.45	0.00778177	32858	Weak
Outcome	Liverfat	rs73218244	3	134876919	A	G	0.048248	0.0126281	0.48	0.0179821	32858	Weak
Outcome	Liverfat	rs6782829	3	134956303	A	G	0.064811	-0.019995	0.21	0.0158895	32858	Weak
Outcome	Liverfat	rs143792336	3	135125087	A	C	0.014648	0.0256404	0.43	0.0327859	32858	Weak
Outcome	Liverfat	rs56723174	3	135333340	G	A	0.042489	-0.0103949	0.59	0.0191366	32858	Weak
Outcome	Liverfat	rs664088	3	136036986	C	T	0.400294	-0.00596171	0.45	0.00788808	32858	Weak
Outcome	Liverfat	rs76921464	3	136400501	C	T	0.045794	-0.0119933	0.52	0.0186525	32858	Weak
Outcome	Liverfat	rs6780666	3	137068013	T	C	0.392955	0.015555	0.048	0.00787387	32858	Weak
Outcome	Liverfat	rs12489554	3	137109177	A	C	0.389284	0.0141582	0.073	0.00788506	32858	Weak
Outcome	Liverfat	rs11716326	3	137119736	A	G	0.20555	0.00664444	0.5	0.00975746	32858	Weak
Outcome	Liverfat	rs9825189	3	137132438	T	C	0.16439	-0.0141651	0.19	0.0108	32858	Weak
Outcome	Liverfat	rs4478034	3	137199714	T	C	0.292273	-0.000936135	0.91	0.00869463	32858	Weak
Outcome	Liverfat	rs116778302	3	138107568	T	G	0.015892	-0.0216681	0.49	0.0312972	32858	Weak
Outcome	Liverfat	rs13085181	3	138172752	T	C	0.554044	-0.0035319	0.65	0.00777793	32858	Weak
Outcome	Liverfat	rs145815171	3	138615464	T	C	0.013776	0.0153471	0.67	0.0363934	32858	Weak
Outcome	Liverfat	rs75955746	3	138811345	T	C	0.011872	0.0931103	0.011	0.0367737	32858	Weak
Outcome	Liverfat	rs115403726	3	139439220	T	C	0.02075	-0.0379031	0.17	0.0274613	32858	Weak
Outcome	Liverfat	rs35151368	3	141014352	CT	C	0.270576	0.00231341	0.81	0.00980005	32858	Weak
Outcome	Liverfat	rs1344674	3	141125186	G	A	0.447299	0.00617559	0.42	0.00772004	32858	Weak
Outcome	Liverfat	rs9846230	3	141146686	A	G	0.015395	0.018578	0.58	0.0332063	32858	Weak
Outcome	Liverfat	rs6773734	3	141195790	T	C	0.080891	0.025623	0.07	0.0141527	32858	Weak
Outcome	Liverfat	rs34558081	3	141225247	G	T	0.065933	0.0319112	0.039	0.0154648	32858	Weak
Outcome	Liverfat	rs553243315	3	141508499	C	A	0.020285	-0.0014295	0.96	0.0323489	32858	Weak
Outcome	Liverfat	rs79576118	3	142244645	C	A	0.159636	-0.0261426	0.013	0.0105296	32858	Weak
Outcome	Liverfat	rs11430198	3	142694718	GT	G	0.384098	-0.00929925	0.24	0.00796889	32858	Weak
Outcome	Liverfat	rs11923840	3	143160168	A	G	0.05841	0.00371606	0.82	0.0165835	32858	Weak
Outcome	Liverfat	rs78679681	3	143292353	A	G	0.024165	-0.00364539	0.88	0.0251005	32858	Weak
Outcome	Liverfat	rs2360865	3	143407129	A	G	0.352581	0.0144952	0.075	0.00812836	32858	Weak
Outcome	Liverfat	rs1900645	3	143421221	A	G	0.496302	0.00141652	0.86	0.00779439	32858	Weak
Outcome	Liverfat	rs10655670	3	143968447	CA	C	0.317035	-0.00136036	0.87	0.00851885	32858	Weak
Outcome	Liverfat	rs56006995	3	144818761	GA	G	0.981071	-0.0940747	0.0063	0.0344563	32858	Weak
Outcome	Liverfat	rs73159172	3	146379642	G	A	0.110348	-0.025743	0.038	0.0124008	32858	Weak
Outcome	Liverfat	rs115361459	3	146398668	A	G	0.021938	-0.0182502	0.5	0.0271566	32858	Weak
Outcome	Liverfat	rs2116434	3	146513584	A	G	0.437851	-0.00898238	0.25	0.00776548	32858	Weak
Outcome	Liverfat	rs10935663	3	146960105	G	A	0.177564	-0.00828571	0.41	0.010059	32858	Weak
Outcome	Liverfat	rs77584659	3	146969528	C	T	0.070468	0.00127186	0.93	0.0152084	32858	Weak
Outcome	Liverfat	rs116534576	3	147548389	T	C	0.060615	-0.00471984	0.8	0.0184272	32858	Weak
Outcome	Liverfat	rs79416327	3	147705902	GA	G	0.173476	0.00797108	0.43	0.0102017	32858	Weak
Outcome	Liverfat	rs62273879	3	147710243	C	T	0.12288	0.00145315	0.9	0.0118739	32858	Weak
Outcome	Liverfat	rs186079933	3	148362344	A	C	0.012756	-0.0195448	0.59	0.0364853	32858	Weak
Outcome	Liverfat	rs187619118	3	148826969	T	C	0.014243	-0.0750721	0.023	0.0329373	32858	Weak
Outcome	Liverfat	rs2331675	3	148976842	T	G	0.022302	0.0138865	0.6	0.0263002	32858	Weak
Outcome	Liverfat	rs141901068	3	149503376	T	C	0.030549	-0.00330034	0.88	0.0223573	32858	Weak
Outcome	Liverfat	rs73157093	3	149818395	C	A	0.154335	-0.0112635	0.29	0.0106608	32858	Weak
Outcome	Liverfat	rs12638737	3	149936122	G	A	0.54351	-0.00419412	0.59	0.00768134	32858	Weak
Outcome	Liverfat	rs1901100	3	150069239	A	G	0.219311	0.0100602	0.28	0.00936575	32858	Weak
Outcome	Liverfat	rs11712750	3	150668987	G	A	0.361246	0.0123283	0.13	0.00811205	32858	Weak
Outcome	Liverfat	rs9861205	3	150886913	G	T	0.116223	0.0294238	0.02	0.0126405	32858	Weak
Outcome	Liverfat	rs13090321	3	150972379	C	T	0.247748	0.0124247	0.16	0.00894457	32858	Weak
Outcome	Liverfat	rs9856118	3	151078216	G	A	0.163517	0.012669	0.22	0.0103927	32858	Weak
Outcome	Liverfat	rs35477260	3	151265577	G	A	0.050653	-0.0240853	0.18	0.0178875	32858	Weak
Outcome	Liverfat	rs3772435	3	151544371	C	T	0.197818	-0.001527	0.87	0.00951772	32858	Weak
Outcome	Liverfat	rs755763	3	151999929	G	A	0.727542	-0.0122126	0.16	0.0086038	32858	Weak
Outcome	Liverfat	rs1920178	3	152262035	G	A	0.419014	-0.0065349	0.4	0.00778707	32858	Weak
Outcome	Liverfat	rs10212171	3	152440628	T	G	0.075445	-0.0115143	0.44	0.0148094	32858	Weak
Outcome	Liverfat	rs73163203	3	152713523	A	G	0.146649	-0.00364974	0.74	0.0110763	32858	Weak
Outcome	Liverfat	rs502257	3	152839217	C	T	0.290537	-0.00176762	0.84	0.00856257	32858	Weak
Outcome	Liverfat	rs148680013	3	152915488	T	G	0.023371	0.00617216	0.81	0.0263	32858	Weak
Outcome	Liverfat	rs55939886	3	153018470	G	T	0.020107	0.00691683	0.8	0.0274137	32858	Weak
Outcome	Liverfat	rs6805280	3	153151706	C	T	0.723735	0.00178205	0.84	0.00857828	32858	Weak
Outcome	Liverfat	rs186025186	3	154710057	A	C	0.015916	-0.0139485	0.68	0.033295	32858	Weak
Outcome	Liverfat	rs561080559	3	154838025	G	T	0.038883	-0.0161759	0.45	0.0215815	32858	Weak
Outcome	Liverfat	rs115353622	3	155356223	T	G	0.049396	0.0472147	0.0077	0.0177266	32858	Weak
Outcome	Liverfat	rs141539112	3	156441031	GCACTGGGAAAGGCCTA	G	0.420525	0.00305888	0.71	0.00811741	32858	Weak
Outcome	Liverfat	rs13094970	3	156815280	G	A	0.112002	-0.0137546	0.26	0.0122564	32858	Weak
Outcome	Liverfat	rs150456439	3	157737843	T	C	0.143969	-0.00735596	0.5	0.010953	32858	Weak
Outcome	Liverfat	rs73164099	3	157901777	A	G	0.01243	-0.00277482	0.94	0.0362903	32858	Weak
Outcome	Liverfat	rs827102	3	157940116	G	A	0.472783	0.00787649	0.3	0.00766304	32858	Weak
Outcome	Liverfat	rs1656358	3	158197078	T	C	0.675047	0.00517696	0.53	0.00816738	32858	Weak
Outcome	Liverfat	rs199866650	3	158900565	AT	A	0.178076	0.0120671	0.26	0.0108075	32858	Weak
Outcome	Liverfat	rs6441275	3	159501673	A	G	0.641191	-0.00239783	0.76	0.00800281	32858	Weak
Outcome	Liverfat	rs7648959	3	159562497	G	A	0.293971	0.00623508	0.46	0.00843231	32858	Weak
Outcome	Liverfat	rs2030107	3	159820813	G	A	0.955608	0.0149898	0.42	0.0186627	32858	Weak
Outcome	Liverfat	rs76358731	3	160357685	C	T	0.307904	-0.00193885	0.82	0.00837223	32858	Weak
Outcome	Liverfat	rs79503475	3	160375267	C	A	0.323351	-0.000217704	0.98	0.00867412	32858	Weak
Outcome	Liverfat	rs4679659	3	160380004	C	T	0.361846	-0.00214769	0.79	0.00805331	32858	Weak
Outcome	Liverfat	rs13084427	3	160434610	C	T	0.302283	0.015398	0.067	0.00841969	32858	Weak
Outcome	Liverfat	rs1965186	3	160580103	A	G	0.24534	-0.00147497	0.87	0.00893252	32858	Weak
Outcome	Liverfat	rs200572492	3	160810551	T	C	0.356775	-0.00723951	0.45	0.00955532	32858	Weak
Outcome	Liverfat	rs7630674	3	160813597	A	G	0.480631	-0.0146551	0.056	0.00767823	32858	Weak
Outcome	Liverfat	rs2054710	3	161090616	T	C	0.304031	-0.00518273	0.53	0.00833046	32858	Weak
Outcome	Liverfat	rs9862544	3	161145934	G	T	0.333117	0.0131928	0.1	0.00812757	32858	Weak
Outcome	Liverfat	rs10663506	3	161194128	GTATA	G	0.410377	0.0114939	0.14	0.00780121	32858	Weak
Outcome	Liverfat	rs554310432	3	161240370	A	ATCTG	0.373784	0.0084812	0.28	0.00792737	32858	Weak
Outcome	Liverfat	rs112736311	3	161464285	AT	A	0.4607	-0.00540253	0.48	0.00772156	32858	Weak
Outcome	Liverfat	rs485245	3	161473256	C	T	0.435844	0.000349229	0.96	0.00775585	32858	Weak
Outcome	Liverfat	rs78606684	3	161828597	C	T	0.220889	0.00844011	0.36	0.00930428	32858	Weak
Outcome	Liverfat	rs2361611	3	162464642	G	T	0.257835	0.00200262	0.82	0.00880373	32858	Weak
Outcome	Liverfat	rs3115049	3	163016689	A	G	0.555754	0.0119954	0.13	0.00794858	32858	Weak
Outcome	Liverfat	rs9878911	3	164083657	C	T	0.583557	-0.00393411	0.62	0.0078353	32858	Weak
Outcome	Liverfat	rs298753	3	164203479	G	A	0.715598	-0.00262889	0.76	0.00853882	32858	Weak
Outcome	Liverfat	rs144239599	3	165953170	T	C	0.011913	0.0189031	0.62	0.0376361	32858	Weak
Outcome	Liverfat	rs9841174	3	167184878	C	T	0.373099	-0.00849474	0.29	0.00795823	32858	Weak
Outcome	Liverfat	rs532395442	3	168112093	GA	G	0.295817	0.012069	0.16	0.00858897	32858	Weak
Outcome	Liverfat	rs77392001	3	168267952	T	C	0.011417	-0.0914528	0.013	0.0369099	32858	Weak
Outcome	Liverfat	rs9683091	3	168693660	C	A	0.35309	0.00731196	0.37	0.00809598	32858	Weak
Outcome	Liverfat	rs572941508	3	168765471	AT	A	0.230565	0.0106838	0.24	0.00914727	32858	Weak
Outcome	Liverfat	rs6774008	3	169302430	G	A	0.739778	0.00969605	0.27	0.00883554	32858	Weak
Outcome	Liverfat	rs6444871	3	169362102	G	T	0.019442	-0.0389506	0.17	0.0280764	32858	Weak
Outcome	Liverfat	rs78288076	3	170693350	T	C	0.197835	-0.00851709	0.39	0.00981792	32858	Weak
Outcome	Liverfat	rs9873618	3	170733076	A	G	0.29034	0.0172847	0.042	0.00848965	32858	Weak
Outcome	Liverfat	rs59504717	3	171415284	A	G	0.230968	0.00536815	0.56	0.00912659	32858	Weak
Outcome	Liverfat	rs73167241	3	171899710	A	C	0.022964	0.00373016	0.89	0.0263921	32858	Weak
Outcome	Liverfat	rs16826524	3	173157196	T	C	0.227728	-0.00530619	0.56	0.00912947	32858	Weak
Outcome	Liverfat	rs13098458	3	173225367	C	T	0.447973	-0.0057722	0.46	0.00775088	32858	Weak
Outcome	Liverfat	rs7649832	3	173476025	C	T	0.914985	0.0191044	0.2	0.0147744	32858	Weak
Outcome	Liverfat	rs1515590	3	174213977	T	C	0.384464	0.00753947	0.34	0.00791395	32858	Weak
Outcome	Liverfat	rs13069957	3	174232461	C	T	0.014939	0.0186224	0.58	0.0332128	32858	Weak
Outcome	Liverfat	rs6443283	3	174820195	T	C	0.130559	0.0181997	0.11	0.0113451	32858	Weak
Outcome	Liverfat	rs9831820	3	174851284	T	C	0.019861	-0.0123829	0.71	0.0335645	32858	Weak
Outcome	Liverfat	rs576278112	3	174896621	AT	A	0.082007	-0.018166	0.2	0.014236	32858	Weak
Outcome	Liverfat	rs34922971	3	175052424	GT	G	0.136734	-0.0165616	0.2	0.0130179	32858	Weak
Outcome	Liverfat	rs562517918	3	175311769	CT	C	0.186303	0.0076747	0.47	0.0106579	32858	Weak
Outcome	Liverfat	rs75405060	3	175357554	A	G	0.154901	0.00797978	0.45	0.0105911	32858	Weak
Outcome	Liverfat	rs73173409	3	175672871	C	A	0.221404	-0.00612511	0.53	0.00968989	32858	Weak
Outcome	Liverfat	rs113669387	3	176808863	AG	A	0.034119	-0.0514816	0.019	0.0218921	32858	Weak
Outcome	Liverfat	rs7610930	3	177060290	T	C	0.635543	0.00710097	0.38	0.00802219	32858	Weak
Outcome	Liverfat	rs4857687	3	177150505	T	G	0.83798	-0.00352867	0.74	0.0105839	32858	Weak
Outcome	Liverfat	rs1965353	3	177333565	C	A	0.815841	-0.00965019	0.33	0.00997082	32858	Weak
Outcome	Liverfat	rs55686626	3	177345126	A	G	0.380249	-0.00333993	0.68	0.00798704	32858	Weak
Outcome	Liverfat	rs13071694	3	177492986	A	G	0.277878	-0.0031587	0.71	0.00859228	32858	Weak
Outcome	Liverfat	rs140548521	3	177743366	C	A	0.016983	0.0109102	0.72	0.0307743	32858	Weak
Outcome	Liverfat	rs282873	3	178106741	A	G	0.743594	-0.000389115	0.97	0.00906214	32858	Weak
Outcome	Liverfat	rs140928958	3	178335203	A	G	0.17079	0.00341401	0.74	0.0102687	32858	Weak
Outcome	Liverfat	rs35766649	3	178463111	A	G	0.148312	-0.00379343	0.73	0.0107923	32858	Weak
Outcome	Liverfat	rs9850477	3	178972576	G	A	0.474201	-0.012246	0.12	0.00788194	32858	Weak
Outcome	Liverfat	rs11714353	3	179118397	C	A	0.229989	0.0282628	0.0021	0.00917114	32858	Weak
Outcome	Liverfat	rs115474812	3	179180784	G	A	0.039005	-0.00623139	0.75	0.0197503	32858	Weak
Outcome	Liverfat	rs9859059	3	179397952	T	C	0.313447	-0.0114638	0.17	0.00827139	32858	Weak
Outcome	Liverfat	rs62291002	3	180177069	C	T	0.168684	-0.0212589	0.043	0.0105028	32858	Weak
Outcome	Liverfat	rs114690716	3	180401489	G	A	0.043106	-0.0135214	0.47	0.0187834	32858	Weak
Outcome	Liverfat	rs11425748	3	180645913	AT	A	0.206429	0.00815831	0.4	0.00966867	32858	Weak
Outcome	Liverfat	rs112940446	3	180736488	AT	A	0.276602	0.022532	0.0096	0.0087042	32858	Weak
Outcome	Liverfat	rs2718786	3	180952891	G	A	0.630151	-0.0171908	0.031	0.00796251	32858	Weak
Outcome	Liverfat	rs75907840	3	181420180	G	T	0.216536	0.00323913	0.73	0.00933914	32858	Weak
Outcome	Liverfat	rs149300040	3	182504827	CA	C	0.700912	-0.00610283	0.48	0.00859308	32858	Weak
Outcome	Liverfat	rs571627897	3	182645285	A	G	0.015063	-0.0194633	0.57	0.0343415	32858	Weak
Outcome	Liverfat	rs56156835	3	182693165	T	C	0.139693	0.00197529	0.86	0.0114111	32858	Weak
Outcome	Liverfat	rs138395079	3	182704880	CT	C	0.692723	0.00793386	0.35	0.00851753	32858	Weak
Outcome	Liverfat	rs79198547	3	183430477	T	C	0.031079	-0.00284064	0.9	0.0221221	32858	Weak
Outcome	Liverfat	rs545167336	3	183643930	GTT	G	0.357512	-0.00669287	0.42	0.008367	32858	Weak
Outcome	Liverfat	rs11545169	3	184020542	T	G	0.163856	0.00102598	0.92	0.0104261	32858	Weak
Outcome	Liverfat	rs2178403	3	184039666	G	A	0.747804	-0.00273718	0.76	0.00886903	32858	Weak
Outcome	Liverfat	rs73173709	3	184185245	C	T	0.024376	0.0159091	0.52	0.0249741	32858	Weak
Outcome	Liverfat	rs11708719	3	185515274	G	A	0.06609	0.00271657	0.86	0.015472	32858	Weak
Outcome	Liverfat	rs6804256	3	186226983	G	A	0.146063	-0.00246348	0.82	0.0109614	32858	Weak
Outcome	Liverfat	rs140151440	3	186272947	T	C	0.011524	0.000954549	0.98	0.037489	32858	Weak
Outcome	Liverfat	rs557974291	3	187436981	TAATA	T	0.017966	-0.0204356	0.54	0.0330177	32858	Weak
Outcome	Liverfat	rs530491589	3	187484006	GT	G	0.107943	-0.0126611	0.31	0.0124217	32858	Weak
Outcome	Liverfat	rs148396375	3	188070524	A	G	0.065486	0.0162144	0.3	0.015682	32858	Weak
Outcome	Liverfat	rs9815785	3	188375952	T	G	0.270804	0.00820383	0.34	0.00867856	32858	Weak
Outcome	Liverfat	rs570799361	3	188643850	C	A	0.011714	-0.0201878	0.62	0.0411387	32858	Weak
Outcome	Liverfat	rs9860336	3	188879596	T	C	0.266689	-0.0112552	0.2	0.00872493	32858	Weak
Outcome	Liverfat	rs199911882	3	190640774	TC	T	0.072875	0.00256251	0.87	0.0158549	32858	Weak
Outcome	Liverfat	rs141360396	3	192191938	T	C	0.015563	-0.0339118	0.3	0.0327944	32858	Weak
Outcome	Liverfat	rs76638323	3	192316105	A	G	0.091079	-7.51791e-05	1	0.0133123	32858	Weak
Outcome	Liverfat	rs4342061	3	192756610	A	G	0.521943	0.0115867	0.19	0.00876683	32858	Weak
Outcome	Liverfat	rs112397604	3	193320112	T	C	0.017276	-0.0525995	0.079	0.0299829	32858	Weak
Outcome	Liverfat	rs62286527	3	193622163	A	G	0.148148	-0.0105954	0.33	0.0107814	32858	Weak
Outcome	Liverfat	rs56391830	3	194567719	G	A	0.290556	0.00989137	0.24	0.00850642	32858	Weak
Outcome	Liverfat	rs147088512	3	194582649	A	G	0.011261	0.0478384	0.19	0.0367954	32858	Weak
Outcome	Liverfat	rs9854305	3	194958750	C	T	0.011954	0.0159063	0.66	0.0363418	32858	Weak
Outcome	Liverfat	rs556277475	3	195350891	T	C	0.013136	0.0215338	0.53	0.0342755	32858	Weak
Outcome	Liverfat	rs9343	3	195960225	G	A	0.476096	0.0157076	0.042	0.00771602	32858	Weak
Outcome	Liverfat	rs572462448	3	196094062	GA	G	0.255151	0.00471933	0.6	0.00891198	32858	Weak
Outcome	Liverfat	rs115302123	3	196606639	C	T	0.022356	-0.0115858	0.66	0.0260429	32858	Weak
Outcome	Liverfat	rs150794623	3	197011725	GC	G	0.088752	-0.0200272	0.14	0.0136875	32858	Weak
Outcome	Liverfat	rs55792255	3	197135383	A	C	0.051729	0.00939012	0.59	0.0173422	32858	Weak
Outcome	Liverfat	rs142048623	3	197148925	T	C	0.016344	0.0334321	0.29	0.0318682	32858	Weak
Outcome	Liverfat	rs145519924	3	197357879	G	A	0.045161	-0.00175905	0.93	0.0198623	32858	Weak
Outcome	Liverfat	rs80277354	3	197670494	G	A	0.016615	0.0101828	0.76	0.0326426	32858	Weak
Outcome	Liverfat	rs139429587	4	729741	A	G	0.018635	-0.00726884	0.8	0.0290968	32858	Weak
Outcome	Liverfat	rs75214475	4	1290278	C	T	0.020805	-0.0181593	0.51	0.027443	32858	Weak
Outcome	Liverfat	rs12644906	4	2270534	T	C	0.584684	0.00800839	0.3	0.00780716	32858	Weak
Outcome	Liverfat	rs115400644	4	2468696	T	C	0.019555	0.0191838	0.51	0.0291858	32858	Weak
Outcome	Liverfat	rs2282765	4	2512054	G	A	0.460123	0.00506042	0.52	0.00778189	32858	Weak
Outcome	Liverfat	rs10026792	4	2862190	A	G	0.294556	0.00146794	0.86	0.00844758	32858	Weak
Outcome	Liverfat	rs58115360	4	2865107	T	C	0.290451	0.000541806	0.95	0.00846291	32858	Weak
Outcome	Liverfat	rs188072823	4	3188616	T	C	0.011341	-0.0199575	0.59	0.0373236	32858	Weak
Outcome	Liverfat	rs66852340	4	3311070	T	C	0.222618	-0.00771845	0.41	0.00927611	32858	Weak
Outcome	Liverfat	rs59950280	4	3452345	A	G	0.33302	-0.0017767	0.83	0.00826027	32858	Weak
Outcome	Liverfat	rs138932321	4	3471991	A	G	0.012781	0.0515604	0.14	0.0347287	32858	Weak
Outcome	Liverfat	rs62288326	4	4152905	G	A	0.281722	0.00344116	0.71	0.00924872	32858	Weak
Outcome	Liverfat	rs2980089	4	4267298	A	G	0.711324	-0.00548045	0.52	0.00844142	32858	Weak
Outcome	Liverfat	rs150728959	4	5492569	G	C	0.222279	-0.00312058	0.74	0.00946532	32858	Weak
Outcome	Liverfat	rs7689275	4	5631673	C	T	0.277305	-0.00911234	0.29	0.00860249	32858	Weak
Outcome	Liverfat	rs77505402	4	5992782	C	T	0.05686	-0.021005	0.21	0.0167773	32858	Weak
Outcome	Liverfat	rs116269521	4	6114677	A	G	0.033558	0.0061545	0.77	0.0211657	32858	Weak
Outcome	Liverfat	rs11727104	4	6182717	A	G	0.560935	0.00725524	0.35	0.00776114	32858	Weak
Outcome	Liverfat	rs149825928	4	6237219	A	G	0.03873	0.00958489	0.63	0.0201632	32858	Weak
Outcome	Liverfat	rs7677574	4	6240418	C	A	0.197215	0.0106937	0.27	0.00973583	32858	Weak
Outcome	Liverfat	rs5855913	4	6448606	TA	T	0.381177	-0.013447	0.092	0.00798978	32858	Weak
Outcome	Liverfat	rs6822054	4	7320688	T	C	0.596595	-0.00780828	0.32	0.00791729	32858	Weak
Outcome	Liverfat	rs147554226	4	7357159	T	C	0.014919	-0.0058477	0.86	0.033478	32858	Weak
Outcome	Liverfat	rs73214654	4	7558294	T	G	0.298355	0.0035246	0.67	0.00838663	32858	Weak
Outcome	Liverfat	rs4689799	4	7624412	C	T	0.516782	-0.00352287	0.65	0.00776281	32858	Weak
Outcome	Liverfat	rs34525352	4	7751201	A	G	0.31697	0.010822	0.19	0.00833025	32858	Weak
Outcome	Liverfat	rs1400730	4	8115160	T	C	0.755693	0.00255012	0.78	0.0089227	32858	Weak
Outcome	Liverfat	rs74851400	4	8127746	A	G	0.033588	-0.0122125	0.57	0.0213167	32858	Weak
Outcome	Liverfat	rs35668769	4	8349985	G	T	0.068723	-0.0208933	0.17	0.015284	32858	Weak
Outcome	Liverfat	rs12499366	4	8379048	C	T	0.010251	0.0190516	0.62	0.0383887	32858	Weak
Outcome	Liverfat	rs113980526	4	8499100	T	C	0.030597	-0.0215507	0.34	0.0223834	32858	Weak
Outcome	Liverfat	rs13139429	4	8534130	T	G	0.363196	0.00290235	0.72	0.00800027	32858	Weak
Outcome	Liverfat	rs140662191	4	8636919	C	A	0.288798	6.4604e-05	1	0.0106083	32858	Weak
Outcome	Liverfat	rs141018971	4	10268469	A	G	0.013322	-0.067051	0.048	0.0338787	32858	Weak
Outcome	Liverfat	rs34613138	4	10275628	CG	C	0.216141	-0.00787356	0.4	0.00936618	32858	Weak
Outcome	Liverfat	rs4698065	4	10544308	G	A	0.210827	-0.00923219	0.33	0.00948244	32858	Weak
Outcome	Liverfat	rs574173318	4	11065040	G	T	0.051305	-0.0045903	0.79	0.0175031	32858	Weak
Outcome	Liverfat	rs7690835	4	11535597	G	T	0.549928	-1.60137e-06	1	0.00780101	32858	Weak
Outcome	Liverfat	rs35698683	4	11590243	G	A	0.027284	0.0452281	0.055	0.0235834	32858	Weak
Outcome	Liverfat	rs17376992	4	13059118	T	C	0.089103	0.00784863	0.56	0.0135843	32858	Weak
Outcome	Liverfat	rs79592047	4	14244734	T	C	0.080161	0.00138521	0.92	0.0140661	32858	Weak
Outcome	Liverfat	rs7655113	4	14452349	G	T	0.454645	-0.00105009	0.89	0.0077802	32858	Weak
Outcome	Liverfat	rs10461088	4	14573112	T	C	0.145953	0.00450246	0.68	0.0109177	32858	Weak
Outcome	Liverfat	rs75722873	4	14811981	A	G	0.023948	-0.00358725	0.89	0.0251712	32858	Weak
Outcome	Liverfat	rs78509406	4	14966898	T	C	0.076521	0.0079596	0.58	0.0144709	32858	Weak
Outcome	Liverfat	rs55771364	4	15492268	G	A	0.09221	0.00393855	0.77	0.0133816	32858	Weak
Outcome	Liverfat	rs115310897	4	16556638	C	T	0.031875	-0.00367543	0.87	0.0218877	32858	Weak
Outcome	Liverfat	rs73241042	4	16748905	G	T	0.066879	-0.00139749	0.93	0.0155332	32858	Weak
Outcome	Liverfat	rs10013628	4	16886183	T	G	0.579128	0.00977937	0.21	0.00780007	32858	Weak
Outcome	Liverfat	rs13123620	4	16915220	G	A	0.415863	-0.0113024	0.15	0.00778071	32858	Weak
Outcome	Liverfat	rs2597805	4	17424930	T	C	0.681944	-0.0100294	0.23	0.00839117	32858	Weak
Outcome	Liverfat	rs149124899	4	17530048	T	C	0.01373	0.0253938	0.46	0.0344052	32858	Weak
Outcome	Liverfat	rs11732945	4	18192683	T	C	0.334701	0.00357472	0.66	0.00818484	32858	Weak
Outcome	Liverfat	rs6832112	4	18840784	T	C	0.092857	-0.0223092	0.1	0.0135813	32858	Weak
Outcome	Liverfat	rs4697195	4	18900688	T	C	0.369629	-0.00633289	0.43	0.00799225	32858	Weak
Outcome	Liverfat	rs17567116	4	19409425	A	G	0.302771	-0.0032366	0.7	0.00837587	32858	Weak
Outcome	Liverfat	rs76102861	4	19983426	G	A	0.044315	-0.00382863	0.84	0.0191398	32858	Weak
Outcome	Liverfat	rs1436294	4	20168391	T	C	0.580244	-0.0124778	0.11	0.00782878	32858	Weak
Outcome	Liverfat	rs525689	4	20501357	C	T	0.592541	-0.0127752	0.1	0.00783423	32858	Weak
Outcome	Liverfat	rs566000977	4	20865784	T	C	0.045953	-0.0165341	0.44	0.0212243	32858	Weak
Outcome	Liverfat	rs35902654	4	21428529	TA	T	0.586472	-0.00351047	0.66	0.00787492	32858	Weak
Outcome	Liverfat	rs112207373	4	22318393	C	T	0.059627	-0.00443828	0.79	0.0169778	32858	Weak
Outcome	Liverfat	rs552421098	4	22922357	G	T	0.085889	0.00568062	0.73	0.0163316	32858	Weak
Outcome	Liverfat	rs4450910	4	23139154	G	A	0.903118	0.00964566	0.46	0.0131823	32858	Weak
Outcome	Liverfat	rs73258389	4	23718521	A	G	0.020413	0.0383393	0.16	0.0270785	32858	Weak
Outcome	Liverfat	rs140590745	4	23930409	C	A	0.094197	0.00787918	0.56	0.0135008	32858	Weak
Outcome	Liverfat	rs2324154	4	24027226	A	C	0.51005	-0.00171876	0.82	0.00772339	32858	Weak
Outcome	Liverfat	rs79644417	4	24238021	A	G	0.027284	-0.00141453	0.95	0.0236233	32858	Weak
Outcome	Liverfat	rs4697443	4	24242873	A	C	0.873348	0.00899494	0.44	0.0117252	32858	Weak
Outcome	Liverfat	rs6821579	4	24575242	T	A	0.971715	-0.0365453	0.2	0.0286575	32858	Weak
Outcome	Liverfat	rs71610840	4	25158222	T	C	0.506669	0.0150293	0.05	0.007683	32858	Weak
Outcome	Liverfat	rs560272292	4	25237621	AAAC	A	0.358885	-0.0107405	0.21	0.00853793	32858	Weak
Outcome	Liverfat	rs56203712	4	25342606	G	A	0.239748	-0.00528714	0.56	0.00916227	32858	Weak
Outcome	Liverfat	rs143221117	4	25368296	T	C	0.016622	-0.0338309	0.28	0.0315316	32858	Weak
Outcome	Liverfat	rs13108139	4	25581326	G	T	0.411	-0.0138157	0.12	0.00892673	32858	Weak
Outcome	Liverfat	rs111516111	4	25962708	CTAAT	C	0.453185	-0.000113685	0.99	0.00774969	32858	Weak
Outcome	Liverfat	rs141835688	4	27838016	A	G	0.016037	-0.0101414	0.75	0.0317576	32858	Weak
Outcome	Liverfat	rs28824185	4	27963401	C	T	0.459727	-0.00340978	0.66	0.00785496	32858	Weak
Outcome	Liverfat	rs2132968	4	28306258	G	A	0.545434	-0.0172329	0.026	0.00773572	32858	Weak
Outcome	Liverfat	rs292034	4	28478119	G	T	0.262717	0.0104807	0.23	0.00876127	32858	Weak
Outcome	Liverfat	rs2309829	4	28576643	A	C	0.805274	0.00167909	0.87	0.0104234	32858	Weak
Outcome	Liverfat	rs73222932	4	28917483	T	G	0.358457	0.00622239	0.46	0.00835553	32858	Weak
Outcome	Liverfat	rs144995281	4	29284095	A	C	0.011358	0.0252542	0.49	0.0368621	32858	Weak
Outcome	Liverfat	rs7662905	4	29724643	A	C	0.495743	-0.0151141	0.049	0.0076848	32858	Weak
Outcome	Liverfat	rs566330373	4	30188705	AT	A	0.044676	-0.000383166	0.98	0.018851	32858	Weak
Outcome	Liverfat	rs2310163	4	30506592	G	A	0.265937	-0.00343504	0.69	0.00872492	32858	Weak
Outcome	Liverfat	rs34611754	4	30614549	GA	G	0.421255	-0.00262243	0.77	0.00880168	32858	Weak
Outcome	Liverfat	rs4493494	4	30836543	A	G	0.476523	0.00334947	0.67	0.00776665	32858	Weak
Outcome	Liverfat	rs6448746	4	31160819	T	C	0.270415	-0.00124901	0.89	0.00866176	32858	Weak
Outcome	Liverfat	rs11932160	4	31982139	T	G	0.275229	0.00940576	0.27	0.00860759	32858	Weak
Outcome	Liverfat	rs28705315	4	32227188	C	A	0.339443	0.0151341	0.063	0.00813288	32858	Weak
Outcome	Liverfat	rs61794606	4	32723593	A	G	0.164109	-0.00902537	0.39	0.0104007	32858	Weak
Outcome	Liverfat	rs10028458	4	34829253	G	A	0.319999	0.00775712	0.35	0.00828038	32858	Weak
Outcome	Liverfat	rs144670559	4	35336904	T	C	0.037979	-0.021072	0.3	0.0205337	32858	Weak
Outcome	Liverfat	rs919853	4	35931731	C	T	0.230317	-0.000947509	0.92	0.00914768	32858	Weak
Outcome	Liverfat	rs1714083	4	35939219	G	T	0.558679	-0.0118225	0.13	0.00772725	32858	Weak
Outcome	Liverfat	rs28820896	4	35989532	C	T	0.456543	-0.00569918	0.46	0.00769521	32858	Weak
Outcome	Liverfat	rs116675253	4	36455479	G	A	0.043625	-0.00713529	0.71	0.0194884	32858	Weak
Outcome	Liverfat	rs1648404	4	37175523	T	C	0.476277	0.0147749	0.055	0.00768688	32858	Weak
Outcome	Liverfat	rs2889380	4	37247161	T	G	0.185453	-0.0122303	0.22	0.00993191	32858	Weak
Outcome	Liverfat	rs115141576	4	37346857	T	C	0.024422	0.0233609	0.35	0.0249612	32858	Weak
Outcome	Liverfat	rs1471370	4	38731632	G	A	0.339821	-0.0100508	0.22	0.00812559	32858	Weak
Outcome	Liverfat	rs2046330	4	39413861	C	A	0.252821	0.000151123	0.99	0.00896107	32858	Weak
Outcome	Liverfat	rs11940694	4	39414993	G	A	0.603244	0.00721313	0.36	0.00791463	32858	Weak
Outcome	Liverfat	rs1055582	4	39700173	T	C	0.50756	-0.0101324	0.19	0.00766636	32858	Weak
Outcome	Liverfat	rs35596180	4	39970216	T	C	0.031627	-0.0025043	0.91	0.0221722	32858	Weak
Outcome	Liverfat	rs1397934	4	40187596	G	A	0.682701	-0.0172993	0.038	0.00832379	32858	Weak
Outcome	Liverfat	rs7696705	4	40252742	G	A	0.689571	-0.000189009	0.98	0.00838749	32858	Weak
Outcome	Liverfat	rs34144657	4	40661893	T	C	0.628028	0.00496517	0.54	0.008034	32858	Weak
Outcome	Liverfat	rs7665570	4	42152351	A	C	0.145325	-0.0122807	0.26	0.0109207	32858	Weak
Outcome	Liverfat	rs71664400	4	42162334	GA	G	0.21691	0.00123991	0.9	0.0094896	32858	Weak
Outcome	Liverfat	rs71608102	4	42168399	T	G	0.147689	-0.01278	0.24	0.0108842	32858	Weak
Outcome	Liverfat	rs148123533	4	43144584	A	G	0.019492	0.0429532	0.13	0.0285991	32858	Weak
Outcome	Liverfat	rs115811779	4	43686113	A	G	0.019021	0.0278793	0.32	0.0279608	32858	Weak
Outcome	Liverfat	rs13128971	4	44581211	G	T	0.416241	-0.00339999	0.66	0.00783331	32858	Weak
Outcome	Liverfat	rs561583423	4	44885935	T	C	0.013042	0.110566	0.0022	0.0361729	32858	Weak
Outcome	Liverfat	rs115525230	4	44997713	A	G	0.043428	0.0125489	0.5	0.0187827	32858	Weak
Outcome	Liverfat	rs969992	4	45117834	C	T	0.395285	-0.00744948	0.34	0.00783507	32858	Weak
Outcome	Liverfat	rs12641981	4	45179883	T	C	0.434258	0.0136349	0.079	0.00777454	32858	Weak
Outcome	Liverfat	rs10938397	4	45182527	G	A	0.43394	0.01343	0.084	0.00777532	32858	Weak
Outcome	Liverfat	rs73237688	4	45341236	T	C	0.03178	-0.00178096	0.94	0.0223452	32858	Weak
Outcome	Liverfat	rs11735939	4	45981320	G	A	0.39505	-0.0135728	0.091	0.00802406	32858	Weak
Outcome	Liverfat	rs75259874	4	46189693	A	G	0.025289	0.0204739	0.42	0.0254941	32858	Weak
Outcome	Liverfat	rs7436559	4	46298685	A	G	0.46133	-0.00978661	0.21	0.0077468	32858	Weak
Outcome	Liverfat	rs77464205	4	46423851	CAT	C	0.157937	-0.0259045	0.017	0.0108713	32858	Weak
Outcome	Liverfat	rs140773965	4	46574185	T	C	0.049919	0.0276688	0.12	0.0177634	32858	Weak
Outcome	Liverfat	rs7659892	4	46688810	A	G	0.775714	0.0100042	0.28	0.0093158	32858	Weak
Outcome	Liverfat	rs73247643	4	47116530	G	T	0.088936	0.00888656	0.51	0.0134515	32858	Weak
Outcome	Liverfat	rs71614023	4	48201731	A	G	0.025799	0.00145947	0.95	0.025257	32858	Weak
Outcome	Liverfat	rs61498311	4	49224499	C	A	0.534327	0.00485174	0.61	0.00952412	32858	Weak
Outcome	Liverfat	rs12512930	4	49306627	A	G	0.705183	-0.00666379	0.47	0.00922827	32858	Weak
Outcome	Liverfat	rs77662136	4	52662296	G	T	0.149828	0.0149164	0.26	0.0132848	32858	Weak
Outcome	Liverfat	rs4470701	4	53103892	C	T	0.690066	0.0011568	0.89	0.00835532	32858	Weak
Outcome	Liverfat	rs563138574	4	54373023	TAAAAAAA	T	0.691532	-0.0206411	0.016	0.00859199	32858	Weak
Outcome	Liverfat	rs116762567	4	54550274	T	C	0.019617	0.0027622	0.92	0.0276516	32858	Weak
Outcome	Liverfat	rs7437961	4	55066758	C	T	0.239421	0.0028498	0.75	0.00904646	32858	Weak
Outcome	Liverfat	rs10866417	4	55248603	C	T	0.315536	-0.00670332	0.41	0.00822017	32858	Weak
Outcome	Liverfat	rs13129356	4	55295481	A	G	0.13039	0.0138477	0.23	0.0114465	32858	Weak
Outcome	Liverfat	rs6820303	4	55541408	A	G	0.430154	-0.000767949	0.92	0.00781424	32858	Weak
Outcome	Liverfat	rs73236123	4	56102159	G	T	0.066564	0.0213661	0.17	0.0155192	32858	Weak
Outcome	Liverfat	rs12510105	4	57714839	A	G	0.078868	-0.0313298	0.029	0.0143243	32858	Weak
Outcome	Liverfat	rs7685053	4	57727683	T	C	0.269309	0.000330463	0.97	0.00865014	32858	Weak
Outcome	Liverfat	rs11389384	4	57744836	CT	C	0.46825	0.000778068	0.92	0.00776519	32858	Weak
Outcome	Liverfat	rs9996331	4	57830501	A	G	0.547362	0.0216379	0.005	0.00771144	32858	Weak
Outcome	Liverfat	rs1524678	4	58241576	T	G	0.3517	-0.0042933	0.6	0.00808444	32858	Weak
Outcome	Liverfat	rs13133979	4	58377150	C	T	0.102571	-0.0046206	0.71	0.0126482	32858	Weak
Outcome	Liverfat	rs66796699	4	59821159	T	C	0.286135	0.0101006	0.23	0.00849295	32858	Weak
Outcome	Liverfat	rs72637559	4	60796010	A	G	0.194429	0.00382362	0.7	0.00976134	32858	Weak
Outcome	Liverfat	rs4860341	4	61251106	C	T	0.928113	-0.0281419	0.059	0.0148879	32858	Weak
Outcome	Liverfat	rs1378565	4	61264690	T	C	0.914347	-0.0266814	0.052	0.0137097	32858	Weak
Outcome	Liverfat	rs150964684	4	61752756	C	T	0.042742	0.000627191	0.97	0.0196126	32858	Weak
Outcome	Liverfat	rs7688741	4	62416470	G	A	0.559813	0.00893284	0.25	0.00776137	32858	Weak
Outcome	Liverfat	rs13146728	4	62570240	T	C	0.442445	-0.0154868	0.045	0.00774268	32858	Weak
Outcome	Liverfat	rs75063340	4	62864326	C	T	0.154846	-0.00478955	0.66	0.0107651	32858	Weak
Outcome	Liverfat	rs1990689	4	62918377	C	A	0.699609	-0.000413918	0.96	0.00842158	32858	Weak
Outcome	Liverfat	rs13139006	4	63403414	G	A	0.094721	-0.000702813	0.96	0.0130933	32858	Weak
Outcome	Liverfat	rs72642887	4	63467826	C	T	0.014904	0.00194198	0.95	0.0333762	32858	Weak
Outcome	Liverfat	rs7678652	4	63741841	G	A	0.497849	0.000903251	0.91	0.00775008	32858	Weak
Outcome	Liverfat	rs530556174	4	65661138	AT	A	0.400455	0.00764276	0.34	0.00793092	32858	Weak
Outcome	Liverfat	rs12498469	4	66331721	G	A	0.317898	-0.00221597	0.79	0.00824258	32858	Weak
Outcome	Liverfat	rs76826689	4	66443775	C	T	0.334591	-0.00637344	0.43	0.00815136	32858	Weak
Outcome	Liverfat	rs17758241	4	66773947	C	T	0.125406	-0.00263825	0.82	0.0115991	32858	Weak
Outcome	Liverfat	rs4860734	4	67096904	A	G	0.278879	0.00145077	0.87	0.00866194	32858	Weak
Outcome	Liverfat	rs10022860	4	67216245	T	C	0.378165	-0.0119964	0.13	0.00791157	32858	Weak
Outcome	Liverfat	rs1435429	4	67891288	C	A	0.290553	0.00559669	0.51	0.00848438	32858	Weak
Outcome	Liverfat	rs6824562	4	68058029	C	T	0.514417	0.00714992	0.36	0.00784232	32858	Weak
Outcome	Liverfat	rs74838209	4	68407358	C	T	0.011171	0.0300104	0.41	0.0366828	32858	Weak
Outcome	Liverfat	rs6826766	4	68425102	G	A	0.593184	0.00269425	0.73	0.00784146	32858	Weak
Outcome	Liverfat	rs563895638	4	68570238	T	G	0.221373	-0.0136189	0.16	0.00959616	32858	Weak
Outcome	Liverfat	rs71598073	4	69278845	T	C	0.044076	-0.0316537	0.12	0.0201484	32858	Weak
Outcome	Liverfat	rs77304846	4	70495353	C	T	0.183278	0.0044413	0.65	0.00991416	32858	Weak
Outcome	Liverfat	rs6845432	4	72016176	C	A	0.072726	0.00260155	0.86	0.0150396	32858	Weak
Outcome	Liverfat	rs150742485	4	74687762	A	G	0.02692	-0.00929755	0.71	0.0249735	32858	Weak
Outcome	Liverfat	rs6840660	4	74887033	T	C	0.479256	-0.00574984	0.46	0.00776875	32858	Weak
Outcome	Liverfat	rs11729174	4	76551767	T	C	0.221509	-0.00520724	0.58	0.00936776	32858	Weak
Outcome	Liverfat	rs11729983	4	76587779	A	C	0.334547	0.0162427	0.046	0.00814069	32858	Weak
Outcome	Liverfat	rs13136760	4	77027237	A	G	0.10273	-0.0162889	0.2	0.0126873	32858	Weak
Outcome	Liverfat	rs4624677	4	77420406	C	T	0.646719	-0.0211229	0.0082	0.00799586	32858	Weak
Outcome	Liverfat	rs17002080	4	77464524	G	A	0.573426	0.00743545	0.34	0.007813	32858	Weak
Outcome	Liverfat	rs115224517	4	77743666	G	T	0.011364	-0.0323871	0.41	0.0389218	32858	Weak
Outcome	Liverfat	rs116204264	4	78388574	T	C	0.020294	0.0325469	0.25	0.0283871	32858	Weak
Outcome	Liverfat	rs4472161	4	78625750	C	A	0.860017	-0.0090048	0.42	0.0111	32858	Weak
Outcome	Liverfat	rs17003169	4	79296723	C	T	0.178103	0.00872611	0.39	0.0101388	32858	Weak
Outcome	Liverfat	rs11098227	4	79464767	C	T	0.676678	-0.0165466	0.045	0.00825747	32858	Weak
Outcome	Liverfat	rs35840311	4	80191417	G	A	0.554641	0.00497251	0.52	0.00781561	32858	Weak
Outcome	Liverfat	rs11724765	4	80249893	G	A	0.517729	-0.00152694	0.84	0.00776517	32858	Weak
Outcome	Liverfat	rs34764613	4	80520275	AT	A	0.477309	-0.000311268	0.97	0.00853518	32858	Weak
Outcome	Liverfat	rs34821632	4	80823880	AT	A	0.667167	-0.00322334	0.71	0.00863918	32858	Weak
Outcome	Liverfat	rs72655069	4	81037706	G	A	0.02733	0.0191555	0.43	0.0244614	32858	Weak
Outcome	Liverfat	rs1712383	4	82142781	T	G	0.300403	0.00522381	0.53	0.00837338	32858	Weak
Outcome	Liverfat	rs2034630	4	82225593	A	C	0.364472	0.0027361	0.74	0.00816978	32858	Weak
Outcome	Liverfat	rs1452372	4	82331442	G	A	0.315493	0.0101604	0.23	0.00838513	32858	Weak
Outcome	Liverfat	rs2098995	4	83156434	G	T	0.071882	0.000682273	0.96	0.0149677	32858	Weak
Outcome	Liverfat	rs7660665	4	83164184	A	G	0.390915	-0.0162365	0.04	0.00789034	32858	Weak
Outcome	Liverfat	rs35209900	4	83268834	A	G	0.018188	-0.0209026	0.49	0.0306068	32858	Weak
Outcome	Liverfat	rs28513143	4	83503246	C	T	0.424912	0.00367249	0.64	0.00778275	32858	Weak
Outcome	Liverfat	rs143256231	4	84110550	AAAACAAACAAAC	A	0.932148	-0.0251816	0.12	0.0162682	32858	Weak
Outcome	Liverfat	rs10011904	4	84131739	T	C	0.087559	-0.0190071	0.17	0.0136913	32858	Weak
Outcome	Liverfat	rs57980547	4	84600736	G	T	0.205891	-0.00931558	0.33	0.00952655	32858	Weak
Outcome	Liverfat	rs28409011	4	86951560	T	C	0.247511	-0.00693466	0.44	0.00890555	32858	Weak
Outcome	Liverfat	rs536312553	4	87922359	CTTTTTT	C	0.514772	-0.00016131	0.98	0.00778561	32858	Weak
Outcome	Liverfat	rs7440770	4	88032797	A	C	0.21925	-0.0027076	0.77	0.00927465	32858	Weak
Outcome	Liverfat	rs558462661	4	88499055	C	G	0.010775	-0.0283425	0.48	0.0402086	32858	Weak
Outcome	Liverfat	rs9993794	4	88728193	T	C	0.488852	0.00961397	0.21	0.00766587	32858	Weak
Outcome	Liverfat	rs2869735	4	89173546	G	A	0.985064	-0.0226864	0.48	0.0322336	32858	Weak
Outcome	Liverfat	rs17014018	4	89248035	A	G	0.070806	-0.0263061	0.079	0.0149647	32858	Weak
Outcome	Liverfat	rs1431558	4	90091785	T	C	0.284048	0.00402885	0.64	0.00851651	32858	Weak
Outcome	Liverfat	rs10006627	4	90405700	T	C	0.077854	0.0149592	0.3	0.0143024	32858	Weak
Outcome	Liverfat	rs356194	4	90685798	G	A	0.714833	0.00924768	0.28	0.00855122	32858	Weak
Outcome	Liverfat	rs974711	4	90737327	A	G	0.459784	0.0101799	0.19	0.0077183	32858	Weak
Outcome	Liverfat	rs185502469	4	91089939	A	G	0.068471	0.000722657	0.97	0.0173176	32858	Weak
Outcome	Liverfat	rs57695619	4	91680749	A	G	0.330259	-0.00757205	0.35	0.00818585	32858	Weak
Outcome	Liverfat	rs13126274	4	91681060	G	A	0.107627	-0.0209475	0.095	0.0125379	32858	Weak
Outcome	Liverfat	rs148872053	4	92152731	C	T	0.014135	-0.0295633	0.38	0.0335079	32858	Weak
Outcome	Liverfat	rs138537358	4	92171490	C	T	0.036192	0.0349462	0.094	0.0208781	32858	Weak
Outcome	Liverfat	rs115251025	4	92411020	G	A	0.132609	-0.000293487	0.98	0.0113754	32858	Weak
Outcome	Liverfat	rs62312201	4	93362605	C	A	0.351777	0.00621777	0.46	0.00841098	32858	Weak
Outcome	Liverfat	rs6532382	4	93786775	A	G	0.319598	-0.0140749	0.09	0.0082896	32858	Weak
Outcome	Liverfat	rs4475115	4	93993635	G	T	0.391707	-0.0109256	0.17	0.00794004	32858	Weak
Outcome	Liverfat	rs2870681	4	94073948	C	A	0.365584	-0.0126223	0.11	0.00799842	32858	Weak
Outcome	Liverfat	rs1155646	4	94120374	G	A	0.544617	0.00751546	0.34	0.00784052	32858	Weak
Outcome	Liverfat	rs7655333	4	94423110	T	C	0.805176	0.0115389	0.24	0.00974262	32858	Weak
Outcome	Liverfat	rs1509948	4	94989890	C	T	0.518659	0.000940172	0.9	0.00773445	32858	Weak
Outcome	Liverfat	rs13116085	4	96239532	A	G	0.516747	0.0108648	0.16	0.00769728	32858	Weak
Outcome	Liverfat	rs28402691	4	96389240	T	C	0.139954	-0.00588253	0.59	0.0110457	32858	Weak
Outcome	Liverfat	rs2118046	4	96739076	A	G	0.805017	-0.0044958	0.64	0.00969353	32858	Weak
Outcome	Liverfat	rs4488942	4	97045496	T	C	0.136155	0.0145734	0.2	0.0113081	32858	Weak
Outcome	Liverfat	rs1857890	4	97176260	A	G	0.489259	0.000774642	0.92	0.00769214	32858	Weak
Outcome	Liverfat	rs140637557	4	97764068	A	G	0.013261	-0.0704671	0.039	0.0340791	32858	Weak
Outcome	Liverfat	rs78051695	4	98063890	A	G	0.059137	-0.0110924	0.51	0.0166893	32858	Weak
Outcome	Liverfat	rs115386446	4	98110094	T	C	0.01346	-0.010246	0.76	0.0340746	32858	Weak
Outcome	Liverfat	rs146576143	4	99452375	A	C	0.028566	-0.0394301	0.1	0.0242557	32858	Weak
Outcome	Liverfat	rs190661793	4	99597484	A	G	0.021554	-0.0263701	0.34	0.0278917	32858	Weak
Outcome	Liverfat	rs143488783	4	99765701	G	A	0.049394	0.00975817	0.59	0.0183125	32858	Weak
Outcome	Liverfat	rs10683662	4	99788869	ACT	A	0.399599	0.00499545	0.53	0.00799268	32858	Weak
Outcome	Liverfat	rs3811802	4	100244221	G	A	0.444589	0.0214654	0.0061	0.00783207	32858	Weak
Outcome	Liverfat	rs112850336	4	100413669	T	C	0.039181	-0.0108086	0.58	0.0197831	32858	Weak
Outcome	Liverfat	rs17029766	4	101107802	C	T	0.09654	-0.0023314	0.86	0.0131087	32858	Weak
Outcome	Liverfat	rs9884676	4	101198543	C	T	0.143474	0.032344	0.0033	0.0109941	32858	Weak
Outcome	Liverfat	rs78009918	4	102195416	A	G	0.028263	-0.0203622	0.39	0.0239215	32858	Weak
Outcome	Liverfat	rs116210903	4	102490737	C	A	0.108397	0.00312324	0.8	0.0123944	32858	Weak
Outcome	Liverfat	rs17249745	4	102547366	G	A	0.030939	-0.0309594	0.19	0.0234789	32858	Weak
Outcome	Liverfat	rs201081507	4	102681041	G	A	0.054537	0.000612795	0.97	0.0184301	32858	Weak
Outcome	Liverfat	rs151390	4	103183510	T	C	0.277166	0.006139	0.47	0.00858769	32858	Weak
Outcome	Liverfat	rs537107181	4	103293738	C	T	0.011933	-0.0406865	0.35	0.0432232	32858	Weak
Outcome	Liverfat	rs73837248	4	103434793	G	A	0.046054	-0.00146992	0.94	0.0182838	32858	Weak
Outcome	Liverfat	rs6847587	4	103590864	G	A	0.540085	-0.00228959	0.77	0.00769355	32858	Weak
Outcome	Liverfat	rs223370	4	103761608	T	G	0.206884	-0.0113415	0.23	0.00953374	32858	Weak
Outcome	Liverfat	rs76384858	4	103996276	C	A	0.04446	-0.0017612	0.93	0.0188042	32858	Weak
Outcome	Liverfat	rs141177945	4	105012995	G	A	0.021399	-0.00365709	0.89	0.0270137	32858	Weak
Outcome	Liverfat	rs882920	4	105059801	C	T	0.396246	0.0131627	0.096	0.00789585	32858	Weak
Outcome	Liverfat	rs28657372	4	105375274	A	G	0.638918	-0.023619	0.0032	0.0080106	32858	Weak
Outcome	Liverfat	rs143162972	4	105461816	C	T	0.043893	-0.00448908	0.81	0.0188193	32858	Weak
Outcome	Liverfat	rs142935339	4	106029850	A	G	0.032661	-0.0269107	0.22	0.0221466	32858	Weak
Outcome	Liverfat	rs9884984	4	106143948	A	G	0.658365	0.00348135	0.67	0.00809259	32858	Weak
Outcome	Liverfat	rs544505467	4	106216800	TA	T	0.385687	-0.000520551	0.95	0.00794065	32858	Weak
Outcome	Liverfat	rs2726513	4	106217358	T	G	0.409359	-0.00336496	0.67	0.00783629	32858	Weak
Outcome	Liverfat	rs34248068	4	106217588	AAT	A	0.381108	-0.00116389	0.88	0.00795237	32858	Weak
Outcome	Liverfat	rs145442436	4	106252872	A	G	0.073905	-0.0175839	0.24	0.0148644	32858	Weak
Outcome	Liverfat	rs78280128	4	106264781	G	A	0.080724	-0.0126175	0.37	0.0141807	32858	Weak
Outcome	Liverfat	rs17326428	4	106546081	T	G	0.014078	0.00866388	0.79	0.0325697	32858	Weak
Outcome	Liverfat	rs375200657	4	107286988	C	T	0.054627	0.0203408	0.23	0.0170314	32858	Weak
Outcome	Liverfat	rs147358637	4	107297423	C	T	0.383252	0.00930593	0.26	0.00829735	32858	Weak
Outcome	Liverfat	rs73837553	4	107956446	G	A	0.047712	-0.0122149	0.5	0.0179219	32858	Weak
Outcome	Liverfat	rs183371074	4	109427279	A	G	0.012262	-0.00135272	0.97	0.0370031	32858	Weak
Outcome	Liverfat	rs62313686	4	109917566	G	A	0.049226	-0.00257637	0.89	0.0184518	32858	Weak
Outcome	Liverfat	rs10033900	4	110659067	C	T	0.522464	-0.00831893	0.28	0.00767187	32858	Weak
Outcome	Liverfat	rs142728359	4	111110571	T	C	0.063948	0.0365797	0.02	0.0157296	32858	Weak
Outcome	Liverfat	rs11386162	4	111191686	AT	A	0.924719	-0.000225264	0.99	0.0179174	32858	Weak
Outcome	Liverfat	rs12512246	4	111290726	G	T	0.062326	0.00802914	0.61	0.0158504	32858	Weak
Outcome	Liverfat	rs326855	4	112759436	C	T	0.644725	0.0123416	0.12	0.00800292	32858	Weak
Outcome	Liverfat	rs6851258	4	113247850	G	A	0.460935	-0.00586326	0.45	0.00769585	32858	Weak
Outcome	Liverfat	rs57590313	4	113323430	A	C	0.191398	0.0129613	0.2	0.0100476	32858	Weak
Outcome	Liverfat	rs13144474	4	113418638	C	T	0.514937	0.0083059	0.28	0.00768325	32858	Weak
Outcome	Liverfat	rs112834906	4	114351800	A	G	0.0672	0.000931884	0.95	0.0156003	32858	Weak
Outcome	Liverfat	rs113539727	4	114801027	G	T	0.077886	0.0326911	0.023	0.0143663	32858	Weak
Outcome	Liverfat	rs11098235	4	115245307	G	A	0.321586	-0.00656993	0.43	0.00827823	32858	Weak
Outcome	Liverfat	rs146354167	4	115774784	T	C	0.013611	-0.028475	0.46	0.038447	32858	Weak
Outcome	Liverfat	rs5861196	4	115826423	CTTG	C	0.160286	0.00345166	0.74	0.0105847	32858	Weak
Outcome	Liverfat	rs149602078	4	116802020	C	T	0.013684	-0.0261274	0.44	0.0339231	32858	Weak
Outcome	Liverfat	rs144184664	4	116830254	G	A	0.020068	-0.0338131	0.22	0.0278413	32858	Weak
Outcome	Liverfat	rs35327826	4	117371399	AT	A	0.431372	0.00352017	0.65	0.00786004	32858	Weak
Outcome	Liverfat	rs13108982	4	117430723	T	C	0.050005	0.0327342	0.081	0.0187891	32858	Weak
Outcome	Liverfat	rs34714352	4	117859853	AT	A	0.599063	-0.0205505	0.0091	0.00787751	32858	Weak
Outcome	Liverfat	rs143087440	4	117861375	TATA	T	0.557234	-0.0180669	0.025	0.00807822	32858	Weak
Outcome	Liverfat	rs79132847	4	118098016	A	G	0.12673	0.00988247	0.39	0.0115569	32858	Weak
Outcome	Liverfat	rs766476	4	118475521	A	G	0.412179	0.0188561	0.017	0.00786823	32858	Weak
Outcome	Liverfat	rs17862973	4	118557480	G	A	0.124203	0.011091	0.34	0.0116253	32858	Weak
Outcome	Liverfat	rs201002070	4	118608119	TA	T	0.155941	0.000833147	0.94	0.011238	32858	Weak
Outcome	Liverfat	rs114580787	4	119421140	G	A	0.031043	-0.0153162	0.5	0.0229197	32858	Weak
Outcome	Liverfat	rs75378402	4	119789036	T	C	0.03949	0.000235024	0.99	0.0199423	32858	Weak
Outcome	Liverfat	rs368886526	4	120359769	AGG	A	0.070056	-0.00642396	0.72	0.01769	32858	Weak
Outcome	Liverfat	rs7660900	4	121019286	A	G	0.544193	0.00118998	0.88	0.00776377	32858	Weak
Outcome	Liverfat	rs45510500	4	123179900	T	C	0.056695	0.0277842	0.095	0.0166484	32858	Weak
Outcome	Liverfat	rs45608936	4	123192240	C	A	0.019954	-0.0328846	0.23	0.0276043	32858	Weak
Outcome	Liverfat	rs34707551	4	125017257	C	T	0.09781	0.0251541	0.052	0.0129564	32858	Weak
Outcome	Liverfat	rs78307677	4	125977959	T	C	0.126029	-0.0151165	0.19	0.0115546	32858	Weak
Outcome	Liverfat	rs1320268	4	126933345	T	C	0.821866	-0.0122498	0.22	0.0100372	32858	Weak
Outcome	Liverfat	rs72674436	4	127582840	C	T	0.019052	-0.040432	0.16	0.0284957	32858	Weak
Outcome	Liverfat	rs114249858	4	129218311	T	C	0.032914	-0.00591354	0.79	0.021759	32858	Weak
Outcome	Liverfat	rs113387113	4	129949590	T	C	0.672923	-0.00104775	0.9	0.0082503	32858	Weak
Outcome	Liverfat	rs4333198	4	130232642	T	C	0.737713	0.021379	0.015	0.00874542	32858	Weak
Outcome	Liverfat	rs72516830	4	130244072	AC	A	0.788335	0.000647699	0.95	0.00940569	32858	Weak
Outcome	Liverfat	rs2968940	4	130846669	A	G	0.688534	-0.00931524	0.26	0.0082911	32858	Weak
Outcome	Liverfat	rs190302734	4	130914348	C	T	0.011732	0.0149795	0.69	0.0374297	32858	Weak
Outcome	Liverfat	rs572322	4	131696068	G	A	0.638835	-0.00281969	0.73	0.00803152	32858	Weak
Outcome	Liverfat	rs513377	4	132132392	C	T	0.418817	-0.00982368	0.21	0.00777623	32858	Weak
Outcome	Liverfat	rs6534838	4	132310610	G	A	0.310216	-0.00186766	0.82	0.00831123	32858	Weak
Outcome	Liverfat	rs58712150	4	132348406	A	G	0.050474	-0.00928952	0.6	0.0177915	32858	Weak
Outcome	Liverfat	rs10000242	4	132856686	C	T	0.691036	1.41487e-05	1	0.00870569	32858	Weak
Outcome	Liverfat	rs6835951	4	133231183	G	T	0.747769	-0.0143472	0.11	0.00892646	32858	Weak
Outcome	Liverfat	rs34199516	4	133528128	G	A	0.474377	-0.00293156	0.7	0.00772159	32858	Weak
Outcome	Liverfat	rs70959815	4	134398241	TA	T	0.703351	-0.00138797	0.87	0.0087566	32858	Weak
Outcome	Liverfat	rs35231337	4	134593370	ATTG	A	0.43702	0.0119029	0.13	0.00782909	32858	Weak
Outcome	Liverfat	rs4446382	4	134906261	A	G	0.134353	0.00611311	0.59	0.0112835	32858	Weak
Outcome	Liverfat	rs77935754	4	134998159	T	G	0.01611	0.00119329	0.97	0.0313002	32858	Weak
Outcome	Liverfat	rs28878238	4	135416772	T	C	0.366135	-0.011576	0.15	0.00803591	32858	Weak
Outcome	Liverfat	rs76441829	4	136135472	T	C	0.166832	-0.00229124	0.83	0.0104716	32858	Weak
Outcome	Liverfat	rs12510384	4	136302474	G	A	0.257539	-0.00555324	0.53	0.00882115	32858	Weak
Outcome	Liverfat	rs115550051	4	137063400	T	C	0.43667	-0.00552116	0.5	0.00823722	32858	Weak
Outcome	Liverfat	rs144830434	4	137190285	CAT	C	0.630615	-0.0271092	0.0016	0.00857433	32858	Weak
Outcome	Liverfat	rs116758690	4	137882847	C	A	0.015839	0.00350421	0.91	0.0312392	32858	Weak
Outcome	Liverfat	rs369940039	4	138540820	CA	C	0.504874	-0.0031187	0.71	0.00828786	32858	Weak
Outcome	Liverfat	rs12503119	4	138632574	T	G	0.321123	0.00727452	0.38	0.00824634	32858	Weak
Outcome	Liverfat	rs12651096	4	139180064	A	C	0.067408	-0.00156495	0.92	0.0153857	32858	Weak
Outcome	Liverfat	rs299116	4	139432101	C	T	0.207184	0.00893852	0.34	0.00945532	32858	Weak
Outcome	Liverfat	rs732822	4	139579631	C	T	0.586239	0.00452473	0.57	0.00789236	32858	Weak
Outcome	Liverfat	rs11943014	4	139715203	A	G	0.681176	-0.000791878	0.92	0.00826792	32858	Weak
Outcome	Liverfat	rs28450119	4	139873113	G	T	0.012303	-0.00854288	0.81	0.0349104	32858	Weak
Outcome	Liverfat	rs4555577	4	140704646	A	G	0.338347	0.015543	0.056	0.0081289	32858	Weak
Outcome	Liverfat	rs11728705	4	140739012	T	C	0.425161	0.00738676	0.34	0.00779349	32858	Weak
Outcome	Liverfat	rs795988	4	140747153	C	T	0.335549	-0.00239778	0.77	0.00819571	32858	Weak
Outcome	Liverfat	rs769657	4	140877659	G	A	0.334755	-0.0184681	0.024	0.00815377	32858	Weak
Outcome	Liverfat	rs28828150	4	140915832	G	T	0.433962	0.00188206	0.81	0.00775174	32858	Weak
Outcome	Liverfat	rs59849151	4	142001745	C	T	0.115986	0.00655293	0.6	0.0123582	32858	Weak
Outcome	Liverfat	rs11943397	4	143617304	C	T	0.628114	-0.00647243	0.42	0.00796699	32858	Weak
Outcome	Liverfat	rs11724679	4	143800361	G	A	0.076708	-0.0229413	0.12	0.0145785	32858	Weak
Outcome	Liverfat	rs201589867	4	144307137	TA	T	0.092159	0.00182474	0.89	0.0134156	32858	Weak
Outcome	Liverfat	rs79829566	4	144679566	C	T	0.051217	-0.0148713	0.39	0.0173782	32858	Weak
Outcome	Liverfat	rs148257970	4	145207411	A	G	0.018187	0.000803879	0.98	0.0312363	32858	Weak
Outcome	Liverfat	rs13130076	4	146551432	G	A	0.110085	0.0145959	0.24	0.0122933	32858	Weak
Outcome	Liverfat	rs6535579	4	149012731	C	T	0.717011	-0.00666491	0.44	0.00855973	32858	Weak
Outcome	Liverfat	rs17485995	4	149620118	A	G	0.174883	0.0168471	0.097	0.0101587	32858	Weak
Outcome	Liverfat	rs78816371	4	151289415	T	C	0.020678	-0.0293795	0.28	0.0271393	32858	Weak
Outcome	Liverfat	rs201803521	4	152062193	AT	A	0.013146	-0.00328597	0.93	0.0366774	32858	Weak
Outcome	Liverfat	rs62327185	4	152311468	C	T	0.354571	-0.0101686	0.24	0.0086298	32858	Weak
Outcome	Liverfat	rs199696936	4	152515734	CT	C	0.330676	0.00800176	0.33	0.0082369	32858	Weak
Outcome	Liverfat	rs4571	4	152592191	C	T	0.487952	0.00384349	0.62	0.00769444	32858	Weak
Outcome	Liverfat	rs12641433	4	152607548	C	A	0.355485	0.0118561	0.14	0.00807588	32858	Weak
Outcome	Liverfat	rs10032365	4	152652984	C	T	0.481914	0.00481248	0.53	0.00768241	32858	Weak
Outcome	Liverfat	rs1559695	4	152962166	C	T	0.71841	-0.00495376	0.56	0.00852014	32858	Weak
Outcome	Liverfat	rs13107216	4	153095125	A	C	0.409938	0.000522557	0.95	0.00784579	32858	Weak
Outcome	Liverfat	rs72736282	4	153167327	A	G	0.035472	-0.034674	0.097	0.0208946	32858	Weak
Outcome	Liverfat	rs2010523	4	153939328	G	A	0.523988	0.00228472	0.77	0.00770875	32858	Weak
Outcome	Liverfat	rs10032622	4	154014538	T	G	0.092993	-0.00357867	0.79	0.0134638	32858	Weak
Outcome	Liverfat	rs4631020	4	154128271	C	T	0.124727	-0.0143158	0.23	0.0118351	32858	Weak
Outcome	Liverfat	rs6536138	4	156990054	G	A	0.506657	-0.00205852	0.79	0.00780746	32858	Weak
Outcome	Liverfat	rs72687464	4	157155564	A	G	0.019878	-0.0137291	0.62	0.0275232	32858	Weak
Outcome	Liverfat	rs114404059	4	158035123	C	T	0.010344	-0.0167379	0.66	0.0379703	32858	Weak
Outcome	Liverfat	rs149004530	4	158814584	TTAAA	T	0.067811	0.0180011	0.25	0.0158078	32858	Weak
Outcome	Liverfat	rs4600878	4	159804265	C	A	0.432735	0.00519963	0.51	0.00784682	32858	Weak
Outcome	Liverfat	rs2348412	4	160491673	C	T	0.469813	-0.0122569	0.11	0.00763132	32858	Weak
Outcome	Liverfat	rs78552573	4	161166214	T	G	0.065987	0.00727329	0.7	0.0191808	32858	Weak
Outcome	Liverfat	rs13125355	4	162118974	T	C	0.08962	0.0202959	0.16	0.0144709	32858	Weak
Outcome	Liverfat	rs72695233	4	163234296	C	A	0.02893	-0.0161062	0.49	0.023225	32858	Weak
Outcome	Liverfat	rs34163928	4	163471720	A	G	0.261537	0.0100573	0.25	0.00875033	32858	Weak
Outcome	Liverfat	rs139203426	4	164274593	T	G	0.025671	-0.0274121	0.29	0.0256953	32858	Weak
Outcome	Liverfat	rs78984977	4	164478104	C	T	0.065988	0.0111493	0.47	0.0155115	32858	Weak
Outcome	Liverfat	rs4691928	4	164501433	C	T	0.389343	-0.00342825	0.66	0.00782298	32858	Weak
Outcome	Liverfat	rs141416574	4	165106964	C	A	0.840691	0.00655544	0.56	0.0112509	32858	Weak
Outcome	Liverfat	rs34022823	4	166027530	T	C	0.218975	-0.00212442	0.82	0.00933618	32858	Weak
Outcome	Liverfat	rs74974094	4	167063842	T	C	0.017149	0.00774953	0.8	0.0299976	32858	Weak
Outcome	Liverfat	rs977643	4	167653371	G	A	0.339918	0.00224643	0.78	0.00807419	32858	Weak
Outcome	Liverfat	rs4859994	4	167749944	T	C	0.514201	0.0089663	0.24	0.0076987	32858	Weak
Outcome	Liverfat	rs548351925	4	168081267	C	T	0.047446	0.00200883	0.91	0.0187192	32858	Weak
Outcome	Liverfat	rs116435850	4	168931064	G	A	0.015822	0.0334225	0.28	0.0306466	32858	Weak
Outcome	Liverfat	rs35460653	4	170451334	A	G	0.216936	0.01136	0.22	0.00934357	32858	Weak
Outcome	Liverfat	rs9999747	4	170881988	T	G	0.632952	-0.00741134	0.35	0.00797117	32858	Weak
Outcome	Liverfat	rs10520171	4	170914622	A	G	0.215714	0.0043074	0.65	0.00943923	32858	Weak
Outcome	Liverfat	rs2279267	4	170990053	T	C	0.269692	-0.0064279	0.46	0.00868591	32858	Weak
Outcome	Liverfat	rs78051435	4	171015080	G	A	0.041245	0.00664797	0.73	0.0195981	32858	Weak
Outcome	Liverfat	rs75185693	4	171601342	C	T	0.077174	-0.0169451	0.25	0.0148558	32858	Weak
Outcome	Liverfat	rs1490492	4	172556727	T	C	0.661687	0.00129594	0.87	0.00816525	32858	Weak
Outcome	Liverfat	rs1485867	4	172792316	C	T	0.147571	0.0183065	0.092	0.0108687	32858	Weak
Outcome	Liverfat	rs191035100	4	173294621	A	C	0.018979	0.00333196	0.91	0.0296215	32858	Weak
Outcome	Liverfat	rs6821570	4	173385570	T	C	0.668448	0.0229098	0.0052	0.00819763	32858	Weak
Outcome	Liverfat	rs12331066	4	175259802	G	A	0.955074	0.0327659	0.083	0.0188723	32858	Weak
Outcome	Liverfat	rs28776253	4	175622494	C	T	0.326925	-0.00558379	0.5	0.00824617	32858	Weak
Outcome	Liverfat	rs17299164	4	175668647	C	T	0.043305	0.0240708	0.2	0.0188	32858	Weak
Outcome	Liverfat	rs34172942	4	176085678	GA	G	0.738193	-0.000989826	0.92	0.00935353	32858	Weak
Outcome	Liverfat	rs2333256	4	176605377	G	T	0.522432	-0.0145292	0.06	0.00771326	32858	Weak
Outcome	Liverfat	rs12640626	4	176626272	A	G	0.564357	-0.00685641	0.38	0.00774402	32858	Weak
Outcome	Liverfat	rs67634138	4	176637639	CTG	C	0.446443	0.00744485	0.33	0.00770809	32858	Weak
Outcome	Liverfat	rs3215158	4	178263819	TA	T	0.248985	-0.00614957	0.49	0.00897063	32858	Weak
Outcome	Liverfat	rs1506809	4	178341777	A	T	0.780964	0.0107242	0.25	0.0093593	32858	Weak
Outcome	Liverfat	rs116441733	4	178842279	C	T	0.030294	0.00174076	0.94	0.0227399	32858	Weak
Outcome	Liverfat	rs13124335	4	179027704	C	T	0.166418	0.000563166	0.96	0.0104194	32858	Weak
Outcome	Liverfat	rs13146351	4	180250778	G	T	0.558907	0.00206395	0.79	0.00774666	32858	Weak
Outcome	Liverfat	rs11730041	4	180313594	T	C	0.380474	-0.00653672	0.41	0.00795846	32858	Weak
Outcome	Liverfat	rs6824540	4	180895676	A	G	0.193652	0.0184592	0.058	0.00973768	32858	Weak
Outcome	Liverfat	rs13119431	4	180941220	T	C	0.080634	-0.0166274	0.24	0.014103	32858	Weak
Outcome	Liverfat	rs9991296	4	180975951	A	C	0.137568	0.0183383	0.1	0.0112414	32858	Weak
Outcome	Liverfat	rs72711600	4	181074554	A	G	0.012226	-0.00931381	0.82	0.0399073	32858	Weak
Outcome	Liverfat	rs17069063	4	181209986	C	T	0.234547	-0.00228597	0.8	0.00911838	32858	Weak
Outcome	Liverfat	rs7698044	4	181266629	T	C	0.549796	-7.1705e-05	0.99	0.00772301	32858	Weak
Outcome	Liverfat	rs141893182	4	181276457	CA	C	0.252087	0.00714648	0.42	0.00887305	32858	Weak
Outcome	Liverfat	rs3095938	4	181540431	C	A	0.56011	-0.00852455	0.27	0.00777988	32858	Weak
Outcome	Liverfat	rs4861940	4	182213909	T	C	0.127424	-0.0217692	0.06	0.0115685	32858	Weak
Outcome	Liverfat	rs115294020	4	182220249	A	G	0.012109	-0.0365562	0.31	0.0363574	32858	Weak
Outcome	Liverfat	rs72696435	4	182254761	G	T	0.095068	0.00306024	0.82	0.0131131	32858	Weak
Outcome	Liverfat	rs545786197	4	182335605	T	G	0.079785	0.0100821	0.49	0.014586	32858	Weak
Outcome	Liverfat	rs13127313	4	183272742	T	C	0.24987	-0.000507034	0.95	0.00887162	32858	Weak
Outcome	Liverfat	rs34452963	4	183912694	AT	A	0.492495	-0.0165078	0.053	0.00853204	32858	Weak
Outcome	Liverfat	rs201720266	4	184183843	GAA	G	0.025813	0.0048315	0.85	0.0259465	32858	Weak
Outcome	Liverfat	rs77262306	4	184650898	A	G	0.011247	0.0479372	0.19	0.0363612	32858	Weak
Outcome	Liverfat	rs12513060	4	185576718	A	C	0.046094	-0.0245565	0.18	0.0184603	32858	Weak
Outcome	Liverfat	rs34770129	4	186676254	A	G	0.132019	-0.00975118	0.4	0.0115621	32858	Weak
Outcome	Liverfat	rs72703845	4	186725147	A	G	0.082754	0.0215422	0.12	0.013954	32858	Weak
Outcome	Liverfat	rs12498701	4	186802649	T	C	0.037236	0.00536261	0.79	0.0204887	32858	Weak
Outcome	Liverfat	rs4862592	4	186835128	T	G	0.635792	0.0106816	0.18	0.00797388	32858	Weak
Outcome	Liverfat	rs116191943	4	187029767	T	C	0.039285	-0.00359163	0.86	0.0203553	32858	Weak
Outcome	Liverfat	rs6552958	4	187075474	A	G	0.434478	0.00177918	0.82	0.00777337	32858	Weak
Outcome	Liverfat	rs60074549	4	187515830	GTA	G	0.266006	0.000793572	0.93	0.00895335	32858	Weak
Outcome	Liverfat	rs1994427	4	188043525	A	G	0.928603	0.00317171	0.84	0.0154379	32858	Weak
Outcome	Liverfat	rs13148270	4	188124885	T	C	0.580537	-0.00735483	0.35	0.0078279	32858	Weak
Outcome	Liverfat	rs12642480	4	188980863	C	T	0.640067	0.0157606	0.05	0.00803323	32858	Weak
Outcome	Liverfat	rs28618669	4	189083794	T	C	0.778155	0.00336705	0.72	0.00925311	32858	Weak
Outcome	Liverfat	rs78761019	4	189416118	A	C	0.171615	-0.00167845	0.89	0.0118062	32858	Weak
Outcome	Liverfat	rs6553236	4	189759462	A	G	0.345335	0.0129087	0.11	0.00811038	32858	Weak
Outcome	Liverfat	rs62341787	4	189772717	T	C	0.10949	0.011493	0.35	0.0122965	32858	Weak
Outcome	Liverfat	rs7686611	4	190055877	T	C	0.165815	0.00105224	0.92	0.0103607	32858	Weak
Outcome	Liverfat	rs35866828	4	190429160	T	C	0.026584	0.00196239	0.94	0.0246838	32858	Weak
Outcome	Liverfat	rs35774840	4	190612796	A	G	0.016461	0.00205734	0.95	0.0360717	32858	Weak
Outcome	Liverfat	rs13171879	5	197281	A	G	0.7813	-0.00785984	0.42	0.00977365	32858	Weak
Outcome	Liverfat	rs138474390	5	436711	T	C	0.010792	0.0441464	0.25	0.0385897	32858	Weak
Outcome	Liverfat	rs7719875	5	1190088	G	A	0.398667	-0.0116773	0.14	0.00785618	32858	Weak
Outcome	Liverfat	rs10066840	5	1950343	T	C	0.787794	-0.00478483	0.61	0.00943163	32858	Weak
Outcome	Liverfat	rs375044288	5	2255402	G	A	0.07742	-0.0128978	0.45	0.0170543	32858	Weak
Outcome	Liverfat	rs35069754	5	2295044	G	A	0.131454	-0.000425847	0.97	0.0114271	32858	Weak
Outcome	Liverfat	rs1868037	5	2627745	A	G	0.270404	0.00142547	0.88	0.00921128	32858	Weak
Outcome	Liverfat	rs13170951	5	2822959	G	A	0.561079	-0.00161714	0.84	0.00779595	32858	Weak
Outcome	Liverfat	rs4866723	5	3120932	A	G	0.165738	0.00929287	0.37	0.010375	32858	Weak
Outcome	Liverfat	rs4866437	5	3226096	A	G	0.529427	-0.00440142	0.57	0.00771357	32858	Weak
Outcome	Liverfat	rs62337547	5	3385611	A	G	0.074645	0.0107863	0.47	0.0150017	32858	Weak
Outcome	Liverfat	rs13165390	5	3420637	A	G	0.200925	0.0127086	0.23	0.0104745	32858	Weak
Outcome	Liverfat	rs13183615	5	3432288	G	A	0.404075	-0.00745232	0.34	0.00781493	32858	Weak
Outcome	Liverfat	rs113811945	5	3667173	C	T	0.115566	0.0223883	0.079	0.0127252	32858	Weak
Outcome	Liverfat	rs6876694	5	4389590	T	C	0.261179	0.00398256	0.65	0.00878087	32858	Weak
Outcome	Liverfat	rs115494927	5	5553207	A	G	0.014998	-0.0157701	0.66	0.0355722	32858	Weak
Outcome	Liverfat	rs60709947	5	5882495	C	T	0.030574	-0.0263622	0.24	0.0222938	32858	Weak
Outcome	Liverfat	rs11134135	5	6054601	A	G	0.324	0.00646418	0.43	0.00819013	32858	Weak
Outcome	Liverfat	rs36034896	5	6085165	CT	C	0.030923	0.0219671	0.34	0.0228673	32858	Weak
Outcome	Liverfat	rs138335306	5	6211694	GAAA	G	0.660784	0.00869937	0.29	0.00826977	32858	Weak
Outcome	Liverfat	rs62349047	5	7145250	A	G	0.430582	0.00401223	0.62	0.00803269	32858	Weak
Outcome	Liverfat	rs35597599	5	7564522	T	C	0.273495	0.00573675	0.51	0.00862337	32858	Weak
Outcome	Liverfat	rs4702635	5	9545605	A	G	0.048421	0.0057139	0.75	0.0181744	32858	Weak
Outcome	Liverfat	rs2234233	5	9629529	A	G	0.169059	-0.0121651	0.23	0.0102122	32858	Weak
Outcome	Liverfat	rs17333621	5	9724974	C	T	0.046167	-0.0356304	0.051	0.0182194	32858	Weak
Outcome	Liverfat	rs55720206	5	10003217	T	C	0.180255	-0.00184054	0.86	0.010141	32858	Weak
Outcome	Liverfat	rs2607323	5	10240166	G	A	0.737425	0.0114853	0.2	0.00891983	32858	Weak
Outcome	Liverfat	rs13175070	5	11246663	T	C	0.042095	0.0510658	0.0083	0.0193434	32858	Weak
Outcome	Liverfat	rs530900818	5	11485490	T	C	0.422022	-0.0177524	0.035	0.00842115	32858	Weak
Outcome	Liverfat	rs6889428	5	13750975	C	T	0.362091	-0.00928837	0.24	0.00797832	32858	Weak
Outcome	Liverfat	rs10074855	5	14072315	T	C	0.140944	-0.0044177	0.69	0.011049	32858	Weak
Outcome	Liverfat	rs33684	5	16508898	C	T	0.691192	-0.0245233	0.0034	0.0083799	32858	Weak
Outcome	Liverfat	rs62371016	5	16899025	T	C	0.451785	0.00741241	0.34	0.00779685	32858	Weak
Outcome	Liverfat	rs13188492	5	17517620	A	G	0.412835	-0.0085589	0.28	0.00785156	32858	Weak
Outcome	Liverfat	rs770141	5	19440793	T	C	0.432036	-0.016298	0.037	0.00782972	32858	Weak
Outcome	Liverfat	rs554391494	5	19899508	CA	C	0.457927	0.00424291	0.61	0.00821845	32858	Weak
Outcome	Liverfat	rs569780058	5	19909801	C	CA	0.454478	-0.00415941	0.59	0.0077135	32858	Weak
Outcome	Liverfat	rs530492552	5	19977824	ATTTG	A	0.560388	5.2567e-06	1	0.00772104	32858	Weak
Outcome	Liverfat	rs62354288	5	20558014	A	T	0.640524	-0.0164005	0.045	0.00817143	32858	Weak
Outcome	Liverfat	rs183382211	5	23593164	C	T	0.012788	0.0244975	0.49	0.0352266	32858	Weak
Outcome	Liverfat	rs9647549	5	24251280	T	C	0.563616	0.00329386	0.68	0.00786024	32858	Weak
Outcome	Liverfat	rs145354659	5	24643534	TA	T	0.071154	0.0171591	0.26	0.0152698	32858	Weak
Outcome	Liverfat	rs2217381	5	24668420	C	A	0.047305	0.03878	0.033	0.0181581	32858	Weak
Outcome	Liverfat	rs17400970	5	24881239	T	C	0.17959	-0.0082978	0.41	0.0100491	32858	Weak
Outcome	Liverfat	rs6894542	5	25031773	C	T	0.546879	0.010405	0.18	0.00772044	32858	Weak
Outcome	Liverfat	rs78876823	5	26034698	T	C	0.345402	0.0116637	0.16	0.00823282	32858	Weak
Outcome	Liverfat	rs4263475	5	26774142	A	G	0.588452	-0.0033209	0.67	0.00789203	32858	Weak
Outcome	Liverfat	rs138601764	5	26775655	GTCTATCTATCTA	G	0.461102	-0.0145384	0.11	0.00903881	32858	Weak
Outcome	Liverfat	rs561749810	5	26850605	TAA	T	0.041015	-0.0380781	0.054	0.0197818	32858	Weak
Outcome	Liverfat	rs75050211	5	26929206	A	G	0.034497	0.0344901	0.11	0.0215969	32858	Weak
Outcome	Liverfat	rs113829457	5	27120060	C	T	0.168201	-0.00963727	0.36	0.0105314	32858	Weak
Outcome	Liverfat	rs35247122	5	28140168	G	GA	0.069855	-0.0153352	0.31	0.0150647	32858	Weak
Outcome	Liverfat	rs7715358	5	28176526	C	T	0.756803	-0.0181691	0.044	0.00900386	32858	Weak
Outcome	Liverfat	rs2468478	5	28288696	A	C	0.224846	0.0147344	0.11	0.00924152	32858	Weak
Outcome	Liverfat	rs115884524	5	28541255	T	G	0.061472	-0.0049534	0.76	0.0162438	32858	Weak
Outcome	Liverfat	rs531990636	5	28708097	GA	G	0.322157	0.0101561	0.24	0.00863044	32858	Weak
Outcome	Liverfat	rs7734487	5	29486370	G	A	0.89217	0.00317597	0.8	0.0126391	32858	Weak
Outcome	Liverfat	rs143280696	5	30165710	A	G	0.014545	0.000382198	0.99	0.0322192	32858	Weak
Outcome	Liverfat	rs35035530	5	30905707	AG	A	0.376462	0.000513346	0.95	0.0079965	32858	Weak
Outcome	Liverfat	rs2330698	5	31300815	A	G	0.30254	0.00610432	0.47	0.00836337	32858	Weak
Outcome	Liverfat	rs182916505	5	31389776	G	A	0.03484	-0.0228419	0.39	0.0266274	32858	Weak
Outcome	Liverfat	rs422672	5	31702146	T	C	0.151761	0.00589739	0.58	0.0107872	32858	Weak
Outcome	Liverfat	rs56284471	5	31998010	A	G	0.101286	0.0131242	0.33	0.0134449	32858	Weak
Outcome	Liverfat	rs161545	5	32057651	A	G	0.93132	0.0187994	0.24	0.0161297	32858	Weak
Outcome	Liverfat	rs143700228	5	32693341	A	G	0.010685	-0.0615285	0.12	0.0397769	32858	Weak
Outcome	Liverfat	rs192916048	5	34224995	T	C	0.048275	-0.0174521	0.39	0.0203414	32858	Weak
Outcome	Liverfat	rs1587607	5	35198462	G	A	0.214813	0.0108929	0.25	0.00941565	32858	Weak
Outcome	Liverfat	rs74547881	5	35602054	T	C	0.009867	-0.0493578	0.21	0.0396101	32858	Weak
Outcome	Liverfat	rs13186771	5	35712580	T	C	0.722095	0.000437206	0.96	0.00853563	32858	Weak
Outcome	Liverfat	rs573507190	5	36412457	TA	T	0.239783	0.00234071	0.8	0.00919675	32858	Weak
Outcome	Liverfat	rs67659797	5	37699504	C	T	0.791487	-0.0207557	0.048	0.0105196	32858	Weak
Outcome	Liverfat	rs116685592	5	38124243	G	A	0.028829	-0.0138568	0.55	0.0234545	32858	Weak
Outcome	Liverfat	rs6864478	5	38922826	G	A	0.411544	-0.00627437	0.42	0.00779395	32858	Weak
Outcome	Liverfat	rs1239250	5	39002519	T	C	0.153176	-0.0116142	0.31	0.0114896	32858	Weak
Outcome	Liverfat	rs116541566	5	39183105	T	C	0.013328	-0.0149159	0.65	0.0332557	32858	Weak
Outcome	Liverfat	rs700242	5	39384888	C	A	0.409266	0.0041936	0.59	0.00783622	32858	Weak
Outcome	Liverfat	rs72761807	5	41641516	T	C	0.039423	-0.0136958	0.5	0.0202716	32858	Weak
Outcome	Liverfat	rs7730004	5	43191033	T	C	0.675535	0.0119067	0.15	0.00822859	32858	Weak
Outcome	Liverfat	rs374308707	5	43204806	CA	C	0.348992	-0.016138	0.068	0.00885248	32858	Weak
Outcome	Liverfat	rs138464523	5	43232743	G	A	0.009775	-0.00649418	0.87	0.040115	32858	Weak
Outcome	Liverfat	rs10044215	5	44265078	A	C	0.196501	-0.00923887	0.34	0.00971163	32858	Weak
Outcome	Liverfat	rs200089586	5	45015045	A	C	0.197584	0.00904814	0.35	0.00963444	32858	Weak
Outcome	Liverfat	rs13183434	5	45074633	A	G	0.126147	-0.00692431	0.55	0.0115504	32858	Weak
Outcome	Liverfat	rs13154480	5	46215029	C	A	0.108694	0.00385564	0.76	0.012532	32858	Weak
Outcome	Liverfat	rs370577051	5	49467604	GT	G	0.081737	0.00367516	0.8	0.0145096	32858	Weak
Outcome	Liverfat	rs1423645	5	49836715	T	C	0.539158	0.000754574	0.92	0.00774347	32858	Weak
Outcome	Liverfat	rs368216195	5	49941868	A	G	0.69907	0.0106426	0.21	0.00852215	32858	Weak
Outcome	Liverfat	rs56187641	5	50137152	G	A	0.145073	-0.0153161	0.16	0.0109219	32858	Weak
Outcome	Liverfat	rs6449520	5	50540154	G	A	0.351849	-0.00967078	0.23	0.00802247	32858	Weak
Outcome	Liverfat	rs12055073	5	50575966	G	A	0.352502	-0.0109578	0.17	0.00806629	32858	Weak
Outcome	Liverfat	rs2456207	5	52133187	G	A	0.299255	0.015413	0.07	0.00849522	32858	Weak
Outcome	Liverfat	rs7736740	5	52808824	A	G	0.101812	-0.0362872	0.0044	0.0127492	32858	Weak
Outcome	Liverfat	rs555414578	5	52828002	CA	C	0.350887	-0.00640795	0.45	0.00843704	32858	Weak
Outcome	Liverfat	rs562725144	5	53188431	CT	C	0.35003	-0.00301765	0.72	0.00839032	32858	Weak
Outcome	Liverfat	rs7736449	5	53292381	A	G	0.109493	0.0226419	0.068	0.0124023	32858	Weak
Outcome	Liverfat	rs11955994	5	53676753	A	G	0.164097	-0.00483609	0.64	0.0103879	32858	Weak
Outcome	Liverfat	rs151203	5	54530519	T	G	0.657413	-0.0162198	0.046	0.00812774	32858	Weak
Outcome	Liverfat	rs58295091	5	55895109	GT	G	0.45153	-0.00247459	0.75	0.00773363	32858	Weak
Outcome	Liverfat	rs7730045	5	56077993	G	A	0.839209	-0.0307435	0.0034	0.0104985	32858	Weak
Outcome	Liverfat	rs78554256	5	56248581	TG	T	0.246594	0.0229015	0.01	0.00891099	32858	Weak
Outcome	Liverfat	rs147411089	5	56292560	AC	A	0.307314	-0.0157103	0.062	0.00841013	32858	Weak
Outcome	Liverfat	rs562469736	5	57164257	C	T	0.100105	0.000590319	0.96	0.0128351	32858	Weak
Outcome	Liverfat	rs10627052	5	57249035	GAAA	G	0.675652	0.00490818	0.56	0.00833805	32858	Weak
Outcome	Liverfat	rs4700251	5	57372178	C	T	0.365547	0.00701613	0.38	0.00798028	32858	Weak
Outcome	Liverfat	rs200662876	5	58052586	G	C	0.329513	0.000857112	0.92	0.00825773	32858	Weak
Outcome	Liverfat	rs11740671	5	58498020	T	C	0.169262	-0.010521	0.31	0.0103718	32858	Weak
Outcome	Liverfat	rs2547918	5	58717094	A	G	0.223542	-0.0181321	0.052	0.00931672	32858	Weak
Outcome	Liverfat	rs34162234	5	59216850	G	T	0.044867	0.00573945	0.76	0.0185991	32858	Weak
Outcome	Liverfat	rs12657730	5	59611498	T	C	0.175364	0.00645058	0.52	0.0101426	32858	Weak
Outcome	Liverfat	rs446883	5	59739186	T	C	0.33656	0.000427058	0.96	0.00812542	32858	Weak
Outcome	Liverfat	rs72755145	5	59902755	C	A	0.132489	-0.00105901	0.93	0.0113254	32858	Weak
Outcome	Liverfat	rs7720233	5	60046832	T	C	0.563744	0.00370461	0.63	0.00771339	32858	Weak
Outcome	Liverfat	rs137956283	5	60143482	AAG	A	0.461148	-0.00464105	0.55	0.00771386	32858	Weak
Outcome	Liverfat	rs201944619	5	60526540	A	AGT	0.50115	-0.00677761	0.38	0.00778308	32858	Weak
Outcome	Liverfat	rs6868457	5	60550041	C	T	0.482613	-0.00586298	0.45	0.00770771	32858	Weak
Outcome	Liverfat	rs36198109	5	60559156	A	G	0.381319	-0.00184347	0.82	0.0079333	32858	Weak
Outcome	Liverfat	rs12514375	5	60801428	T	A	0.386218	0.000989481	0.9	0.0079031	32858	Weak
Outcome	Liverfat	rs72765216	5	61113093	T	C	0.027898	0.0172516	0.47	0.0240391	32858	Weak
Outcome	Liverfat	rs4429798	5	61367089	A	G	0.131658	0.00510292	0.65	0.0113184	32858	Weak
Outcome	Liverfat	rs6870200	5	61405556	C	T	0.234913	0.00609189	0.5	0.00903256	32858	Weak
Outcome	Liverfat	rs570694361	5	62380641	CT	C	0.1979	0.00235579	0.82	0.0102475	32858	Weak
Outcome	Liverfat	rs6889630	5	62397076	G	A	0.375511	-0.00703565	0.38	0.00794936	32858	Weak
Outcome	Liverfat	rs347661	5	62549141	C	T	0.564338	0.00464083	0.55	0.00778574	32858	Weak
Outcome	Liverfat	rs145271142	5	62893269	ATAGCT	A	0.372678	-0.00327252	0.68	0.00796101	32858	Weak
Outcome	Liverfat	rs1503526	5	63020706	C	T	0.479265	-0.00505294	0.51	0.00770307	32858	Weak
Outcome	Liverfat	rs62369014	5	63333947	T	G	0.017023	0.0773365	0.0091	0.029671	32858	Weak
Outcome	Liverfat	rs3797050	5	63860310	G	T	0.457471	-0.00292441	0.71	0.00772924	32858	Weak
Outcome	Liverfat	rs7701134	5	64542365	G	T	0.229542	0.0135685	0.14	0.00907891	32858	Weak
Outcome	Liverfat	rs5868420	5	65097633	AT	A	0.703414	0.00651397	0.44	0.00846697	32858	Weak
Outcome	Liverfat	rs4700160	5	66002788	A	G	0.322239	0.00326056	0.69	0.00827592	32858	Weak
Outcome	Liverfat	rs257700	5	66136622	T	C	0.154733	-0.000254799	0.98	0.0106671	32858	Weak
Outcome	Liverfat	rs138772390	5	66156437	GT	G	0.265572	-0.000587888	0.95	0.00882828	32858	Weak
Outcome	Liverfat	rs57184151	5	66551045	T	C	0.020897	0.0092083	0.74	0.02733	32858	Weak
Outcome	Liverfat	rs78935958	5	67207957	G	T	0.054216	0.0179531	0.29	0.0168335	32858	Weak
Outcome	Liverfat	rs281448	5	67295522	T	G	0.3652	-0.00729786	0.36	0.00800568	32858	Weak
Outcome	Liverfat	rs113241777	5	67501817	GA	G	0.210007	0.00184771	0.85	0.00970023	32858	Weak
Outcome	Liverfat	rs10041403	5	67805272	C	T	0.169499	0.0129314	0.21	0.0102226	32858	Weak
Outcome	Liverfat	rs56194430	5	67824690	T	C	0.166993	0.0133814	0.2	0.0103676	32858	Weak
Outcome	Liverfat	rs33278	5	68030007	C	T	0.205896	0.00905825	0.35	0.00962687	32858	Weak
Outcome	Liverfat	rs183742119	5	68778285	T	C	0.05261	-0.00699139	0.69	0.0173703	32858	Weak
Outcome	Liverfat	rs73772574	5	69442379	G	A	0.025304	0.0018599	0.95	0.0297547	32858	Weak
Outcome	Liverfat	rs10462490	5	70802650	C	A	0.514809	-0.0110395	0.19	0.00848849	32858	Weak
Outcome	Liverfat	rs12651894	5	71449945	T	G	0.399001	0.00477667	0.54	0.00784338	32858	Weak
Outcome	Liverfat	rs2289279	5	71542203	C	T	0.132989	-0.0258653	0.023	0.0113815	32858	Weak
Outcome	Liverfat	rs819571	5	72828213	T	C	0.129998	0.00185273	0.87	0.011573	32858	Weak
Outcome	Liverfat	rs904717	5	73955773	A	G	0.52052	-0.00430398	0.58	0.00770955	32858	Weak
Outcome	Liverfat	rs34678567	5	74981103	T	C	0.013604	0.0120178	0.72	0.0331981	32858	Weak
Outcome	Liverfat	rs10077302	5	75923842	C	T	0.249836	-0.00116666	0.9	0.0088991	32858	Weak
Outcome	Liverfat	rs114128029	5	79070021	T	C	0.012176	-0.0575585	0.11	0.0360989	32858	Weak
Outcome	Liverfat	rs4703798	5	79412328	C	T	0.378301	-0.00774776	0.33	0.00790834	32858	Weak
Outcome	Liverfat	rs1863959	5	79415333	C	T	0.376899	-0.00744857	0.35	0.00791775	32858	Weak
Outcome	Liverfat	rs146104489	5	79798001	C	T	0.01375	0.00377884	0.91	0.0342412	32858	Weak
Outcome	Liverfat	rs114194669	5	79991856	T	G	0.014315	-0.0168315	0.62	0.0339568	32858	Weak
Outcome	Liverfat	rs56872707	5	80194405	C	T	0.111341	-0.00341328	0.78	0.0122711	32858	Weak
Outcome	Liverfat	rs6889191	5	80198395	T	C	0.330732	0.00216947	0.79	0.00816892	32858	Weak
Outcome	Liverfat	rs111789252	5	80278580	T	C	0.317623	0.00664225	0.42	0.00829336	32858	Weak
Outcome	Liverfat	rs6877846	5	81160103	G	A	0.939871	0.00511961	0.75	0.0162506	32858	Weak
Outcome	Liverfat	rs72778504	5	81504329	A	G	0.090218	-0.0110193	0.41	0.0133646	32858	Weak
Outcome	Liverfat	rs9293377	5	83909864	G	A	0.229021	-0.0102247	0.27	0.00918263	32858	Weak
Outcome	Liverfat	rs553574140	5	84096579	G	A	0.011165	-0.0413044	0.35	0.0438848	32858	Weak
Outcome	Liverfat	rs10942366	5	84279664	A	G	0.644883	0.00902029	0.27	0.00818681	32858	Weak
Outcome	Liverfat	rs10942449	5	85570820	C	T	0.496112	-0.00304935	0.69	0.00768309	32858	Weak
Outcome	Liverfat	rs62373400	5	85578826	T	C	0.387771	0.00136556	0.86	0.00788632	32858	Weak
Outcome	Liverfat	rs115504893	5	86520636	G	A	0.01162	-0.00955744	0.79	0.0360166	32858	Weak
Outcome	Liverfat	rs34896720	5	86944185	T	C	0.218699	-0.00955184	0.3	0.00928445	32858	Weak
Outcome	Liverfat	rs840850	5	87079029	G	A	0.534885	0.00496729	0.52	0.00769808	32858	Weak
Outcome	Liverfat	rs148147752	5	87119890	G	A	0.009952	-0.0194459	0.62	0.0395613	32858	Weak
Outcome	Liverfat	rs370483555	5	87438296	CAT	C	0.19214	-0.00416306	0.68	0.00996219	32858	Weak
Outcome	Liverfat	rs10059921	5	87514515	T	G	0.079898	-0.000915994	0.95	0.0147666	32858	Weak
Outcome	Liverfat	rs147678856	5	87767623	C	T	0.018567	-0.00291676	0.92	0.029161	32858	Weak
Outcome	Liverfat	rs10044618	5	87781168	T	C	0.434441	-0.00892864	0.25	0.0077653	32858	Weak
Outcome	Liverfat	rs324890	5	87909843	C	A	0.413185	0.000679759	0.93	0.00777194	32858	Weak
Outcome	Liverfat	rs71613092	5	88036050	CGT	C	0.507633	-0.00392057	0.63	0.00811146	32858	Weak
Outcome	Liverfat	rs10061297	5	88170007	T	C	0.110117	0.0113642	0.36	0.0123321	32858	Weak
Outcome	Liverfat	rs216057	5	88170331	C	T	0.474759	0.00360192	0.64	0.00769915	32858	Weak
Outcome	Liverfat	rs34294120	5	88692200	T	G	0.057719	0.0481492	0.0039	0.0166983	32858	Weak
Outcome	Liverfat	rs1820170	5	88746203	A	G	0.656812	-0.0123046	0.13	0.00811962	32858	Weak
Outcome	Liverfat	rs4916670	5	88991920	G	A	0.762774	0.00842463	0.35	0.00901909	32858	Weak
Outcome	Liverfat	rs10514350	5	90903609	G	A	0.220884	0.010762	0.24	0.00922309	32858	Weak
Outcome	Liverfat	rs79185525	5	91303705	C	T	0.04672	-0.0151072	0.41	0.0183414	32858	Weak
Outcome	Liverfat	rs141283443	5	91755329	C	T	0.0168	0.00981274	0.75	0.0305526	32858	Weak
Outcome	Liverfat	rs10064877	5	91968603	T	C	0.163181	-0.00684922	0.51	0.0104709	32858	Weak
Outcome	Liverfat	rs12652507	5	92554183	A	C	0.394696	-0.0168908	0.032	0.00786262	32858	Weak
Outcome	Liverfat	rs567070977	5	92571343	T	TAGA	0.171427	-0.0094272	0.36	0.0102209	32858	Weak
Outcome	Liverfat	rs72784460	5	92608809	T	C	0.162484	-0.00722311	0.49	0.0104462	32858	Weak
Outcome	Liverfat	rs138341678	5	92691151	TAC	T	0.208945	-0.00123583	0.9	0.00989386	32858	Weak
Outcome	Liverfat	rs2029401	5	92891029	G	A	0.589123	0.00920282	0.24	0.00781904	32858	Weak
Outcome	Liverfat	rs9314118	5	94070389	T	C	0.345604	0.0016846	0.83	0.00807126	32858	Weak
Outcome	Liverfat	rs27003	5	94202167	C	T	0.697987	-0.00499485	0.55	0.00842814	32858	Weak
Outcome	Liverfat	rs550789888	5	94549447	T	G	0.030161	-0.0291527	0.21	0.0233239	32858	Weak
Outcome	Liverfat	rs76841990	5	94570364	G	A	0.011226	-0.0291407	0.43	0.0369684	32858	Weak
Outcome	Liverfat	rs11392438	5	95704204	TA	T	0.258997	0.00731471	0.42	0.00911079	32858	Weak
Outcome	Liverfat	rs11410460	5	95775038	CA	C	0.458939	0.00740731	0.34	0.00781856	32858	Weak
Outcome	Liverfat	rs156005	5	95839270	T	C	0.433258	-0.0043081	0.58	0.00779404	32858	Weak
Outcome	Liverfat	rs139296129	5	95917903	AAAAAG	A	0.031323	0.0180589	0.41	0.0221154	32858	Weak
Outcome	Liverfat	rs28104	5	96039031	T	C	0.101847	0.0102108	0.42	0.0127779	32858	Weak
Outcome	Liverfat	rs26507	5	96080468	T	C	0.754984	-0.00952402	0.29	0.00903252	32858	Weak
Outcome	Liverfat	rs66468220	5	96206563	T	C	0.157765	-0.00754267	0.48	0.0105848	32858	Weak
Outcome	Liverfat	rs115214645	5	96422952	T	C	0.022026	-0.0359147	0.17	0.0262984	32858	Weak
Outcome	Liverfat	rs80071783	5	98521231	G	T	0.562211	0.00170789	0.83	0.0078824	32858	Weak
Outcome	Liverfat	rs116746887	5	98646498	T	C	0.015663	0.00441487	0.89	0.0311401	32858	Weak
Outcome	Liverfat	rs463144	5	99651049	T	C	0.727474	-0.0138096	0.11	0.00861681	32858	Weak
Outcome	Liverfat	rs142205558	5	100840214	T	C	0.024589	0.0299616	0.24	0.0253213	32858	Weak
Outcome	Liverfat	rs5869999	5	101219451	TTA	T	0.261522	-0.00405981	0.71	0.0110131	32858	Weak
Outcome	Liverfat	rs434830	5	102599306	G	A	0.323412	0.0139855	0.089	0.00823349	32858	Weak
Outcome	Liverfat	rs114951945	5	103016308	A	G	0.015516	0.069977	0.029	0.0320386	32858	Weak
Outcome	Liverfat	rs557583835	5	103503147	ATATATATATATATATAG	A	0.013827	-0.0114252	0.75	0.0361198	32858	Weak
Outcome	Liverfat	rs114971279	5	103572998	A	G	0.023228	-0.00767041	0.76	0.0255567	32858	Weak
Outcome	Liverfat	rs557123725	5	103986470	CT	C	0.43145	0.0188207	0.018	0.00795609	32858	Weak
Outcome	Liverfat	rs34748876	5	104109955	TA	T	0.442519	-0.000748103	0.92	0.00774883	32858	Weak
Outcome	Liverfat	rs62377627	5	105682276	A	G	0.366557	0.00899512	0.26	0.00795511	32858	Weak
Outcome	Liverfat	rs13158436	5	105692401	A	G	0.7426	0.0132479	0.13	0.00875977	32858	Weak
Outcome	Liverfat	rs10062874	5	106047127	G	A	0.409556	-0.00146209	0.85	0.00776428	32858	Weak
Outcome	Liverfat	rs296208	5	106152478	G	A	0.899392	0.00122881	0.92	0.0129551	32858	Weak
Outcome	Liverfat	rs2410941	5	106450985	A	C	0.528653	-0.00658694	0.39	0.00766757	32858	Weak
Outcome	Liverfat	rs164699	5	106897977	A	G	0.596454	0.0103246	0.19	0.00793553	32858	Weak
Outcome	Liverfat	rs12654557	5	106928572	A	G	0.311881	-0.0184874	0.026	0.00828128	32858	Weak
Outcome	Liverfat	rs114359949	5	107530508	A	G	0.023381	0.0246299	0.34	0.0256147	32858	Weak
Outcome	Liverfat	rs114777858	5	107710560	C	T	0.011645	0.0504379	0.17	0.0369363	32858	Weak
Outcome	Liverfat	rs7733412	5	107827693	T	C	0.79748	0.0130359	0.18	0.00961281	32858	Weak
Outcome	Liverfat	rs114458543	5	107997014	A	C	0.01489	-0.0356783	0.27	0.0323949	32858	Weak
Outcome	Liverfat	rs367604007	5	108686817	TA	T	0.574993	0.00222006	0.78	0.00801644	32858	Weak
Outcome	Liverfat	rs561047679	5	108689002	C	T	0.048944	-0.0132324	0.46	0.0179553	32858	Weak
Outcome	Liverfat	rs419677	5	109012310	G	A	0.290616	0.00746797	0.38	0.00845779	32858	Weak
Outcome	Liverfat	rs13355543	5	109180021	G	A	0.356077	-0.00365153	0.65	0.00801265	32858	Weak
Outcome	Liverfat	rs60708604	5	109393234	A	G	0.079618	0.000900055	0.95	0.0142884	32858	Weak
Outcome	Liverfat	rs140958825	5	110682520	AAAACAAAC	A	0.879399	0.02235	0.06	0.0118956	32858	Weak
Outcome	Liverfat	rs7736190	5	111049765	A	G	0.11375	-0.012868	0.29	0.0120838	32858	Weak
Outcome	Liverfat	rs4957625	5	111239965	C	T	0.673379	-0.0130696	0.11	0.00823197	32858	Weak
Outcome	Liverfat	rs7732198	5	112379659	C	T	0.467477	0.00458429	0.55	0.00771541	32858	Weak
Outcome	Liverfat	rs77576987	5	112387824	CT	C	0.534542	-0.00232769	0.76	0.00771578	32858	Weak
Outcome	Liverfat	rs4705783	5	112462449	T	C	0.634357	-0.00834351	0.3	0.00806453	32858	Weak
Outcome	Liverfat	rs3846720	5	112563650	A	G	0.653198	-0.0100465	0.21	0.00808452	32858	Weak
Outcome	Liverfat	rs1352243	5	113435505	A	G	0.160086	0.0151138	0.15	0.010536	32858	Weak
Outcome	Liverfat	rs7712347	5	113629336	T	C	0.103985	0.00896625	0.48	0.0126275	32858	Weak
Outcome	Liverfat	rs75491156	5	114084134	C	T	0.010827	-0.0308603	0.42	0.038025	32858	Weak
Outcome	Liverfat	rs9326938	5	114293855	A	C	0.158299	0.00974361	0.36	0.0106017	32858	Weak
Outcome	Liverfat	rs12517851	5	114325660	G	A	0.446452	0.00677532	0.4	0.00804557	32858	Weak
Outcome	Liverfat	rs202171480	5	114436357	TA	T	0.011091	0.0976854	0.012	0.038844	32858	Weak
Outcome	Liverfat	rs2303746	5	114977989	C	T	0.416006	0.00652813	0.4	0.007774	32858	Weak
Outcome	Liverfat	rs1508886	5	115362148	G	A	0.503677	0.00947882	0.21	0.00761816	32858	Weak
Outcome	Liverfat	rs26585	5	115768214	A	G	0.519	0.00689189	0.37	0.00774703	32858	Weak
Outcome	Liverfat	rs76854234	5	115904610	C	T	0.048722	0.0317973	0.075	0.0178301	32858	Weak
Outcome	Liverfat	rs4554264	5	116456067	C	A	0.723146	-0.0141886	0.15	0.00978669	32858	Weak
Outcome	Liverfat	rs10055101	5	116712365	C	A	0.294288	0.00391758	0.64	0.0084314	32858	Weak
Outcome	Liverfat	rs62378044	5	117219255	C	A	0.490652	-0.000897537	0.91	0.00767561	32858	Weak
Outcome	Liverfat	rs35675924	5	117259146	A	G	0.294854	-0.0050069	0.55	0.00843667	32858	Weak
Outcome	Liverfat	rs5870784	5	117320653	AT	A	0.873376	0.0112955	0.4	0.0133558	32858	Weak
Outcome	Liverfat	rs1429728	5	117884766	C	A	0.272173	0.019004	0.027	0.00856845	32858	Weak
Outcome	Liverfat	rs58698134	5	118292887	A	G	0.09218	-0.0114287	0.39	0.0132917	32858	Weak
Outcome	Liverfat	rs181868070	5	118457755	T	C	0.012922	0.00536734	0.88	0.0343207	32858	Weak
Outcome	Liverfat	rs35868739	5	119371737	G	A	0.420617	-0.0211669	0.0066	0.00779263	32858	Weak
Outcome	Liverfat	rs6878116	5	119914106	A	G	0.288768	-0.0388564	5.7e-06	0.00856574	32858	Weak
Outcome	Liverfat	rs72787740	5	120353790	T	C	0.015504	-0.0257159	0.41	0.0315446	32858	Weak
Outcome	Liverfat	rs72793869	5	120563421	A	G	0.029579	-0.0128212	0.58	0.0229115	32858	Weak
Outcome	Liverfat	rs995689	5	121422057	A	G	0.806324	-0.000515081	0.96	0.00972533	32858	Weak
Outcome	Liverfat	rs304377	5	121784690	G	A	0.941517	0.00814771	0.62	0.016475	32858	Weak
Outcome	Liverfat	rs1871170	5	121919189	C	A	0.201275	0.000617132	0.95	0.00964805	32858	Weak
Outcome	Liverfat	rs572586767	5	122184236	TA	T	0.359994	-0.00703929	0.4	0.00837919	32858	Weak
Outcome	Liverfat	rs17149798	5	122353256	C	T	0.122681	0.0143	0.22	0.0116746	32858	Weak
Outcome	Liverfat	rs6595449	5	122750972	C	A	0.42967	0.0116367	0.13	0.00774515	32858	Weak
Outcome	Liverfat	rs71644482	5	122858196	CA	C	0.536049	0.0058468	0.45	0.00780054	32858	Weak
Outcome	Liverfat	rs17476911	5	122994649	T	C	0.151195	-0.00254662	0.81	0.0107122	32858	Weak
Outcome	Liverfat	rs113285047	5	123234728	G	A	0.015838	-0.0251454	0.44	0.0323384	32858	Weak
Outcome	Liverfat	rs10054840	5	123332534	G	A	0.160583	0.00527182	0.62	0.0106163	32858	Weak
Outcome	Liverfat	rs6871469	5	123416065	C	A	0.761622	0.0162821	0.072	0.00905346	32858	Weak
Outcome	Liverfat	rs6875342	5	123973925	G	A	0.846162	-0.00375269	0.73	0.0108517	32858	Weak
Outcome	Liverfat	rs76729647	5	124083436	A	G	0.065738	-0.00379236	0.81	0.0155061	32858	Weak
Outcome	Liverfat	rs4515295	5	124210080	T	G	0.318995	-0.00364687	0.66	0.00833189	32858	Weak
Outcome	Liverfat	rs12653706	5	124247103	T	C	0.096556	0.00647387	0.62	0.0129891	32858	Weak
Outcome	Liverfat	rs141280433	5	124324227	AATCT	A	0.223384	0.00591905	0.56	0.0100916	32858	Weak
Outcome	Liverfat	rs10519810	5	124627321	C	T	0.258204	0.0090894	0.3	0.00885119	32858	Weak
Outcome	Liverfat	rs62374725	5	124729891	C	T	0.096354	-0.00578952	0.66	0.0130184	32858	Weak
Outcome	Liverfat	rs970999	5	124832122	G	T	0.844866	-0.00461303	0.67	0.0106662	32858	Weak
Outcome	Liverfat	rs369079	5	125334656	A	G	0.121378	-0.00242208	0.84	0.0118995	32858	Weak
Outcome	Liverfat	rs10065272	5	125372245	A	G	0.643736	-0.00283488	0.72	0.00802732	32858	Weak
Outcome	Liverfat	rs74640805	5	126140449	T	C	0.012739	-0.00226696	0.95	0.0355519	32858	Weak
Outcome	Liverfat	rs11749282	5	126201232	G	A	0.307223	0.0120429	0.15	0.00832713	32858	Weak
Outcome	Liverfat	rs790156	5	127491565	A	G	0.545136	-0.00152102	0.84	0.00769135	32858	Weak
Outcome	Liverfat	rs376552445	5	127805223	CA	C	0.561037	-0.00617615	0.45	0.00824539	32858	Weak
Outcome	Liverfat	rs57960967	5	128014538	GGC	G	0.27411	0.00187711	0.83	0.00877313	32858	Weak
Outcome	Liverfat	rs191827617	5	129932494	T	G	0.018175	0.0136313	0.64	0.0289699	32858	Weak
Outcome	Liverfat	rs113768775	5	130260410	A	G	0.01462	-0.0681377	0.038	0.0327771	32858	Weak
Outcome	Liverfat	rs1291602	5	130766662	C	T	0.839296	-0.012272	0.24	0.0104277	32858	Weak
Outcome	Liverfat	rs3776019	5	130850938	C	T	0.178429	0.00586667	0.56	0.0100395	32858	Weak
Outcome	Liverfat	rs140528120	5	131058030	T	C	0.013302	-0.0699054	0.038	0.0336615	32858	Weak
Outcome	Liverfat	rs6874189	5	133246201	G	A	0.459351	0.00199107	0.81	0.00814942	32858	Weak
Outcome	Liverfat	rs11242206	5	133417248	C	T	0.056531	0.00682389	0.69	0.0170042	32858	Weak
Outcome	Liverfat	rs2214272	5	135000361	A	C	0.239031	-0.0120695	0.19	0.00931115	32858	Weak
Outcome	Liverfat	rs116703382	5	135419721	A	G	0.013218	-0.0109432	0.75	0.034357	32858	Weak
Outcome	Liverfat	rs10061350	5	136289421	A	C	0.885566	-0.0222495	0.065	0.012039	32858	Weak
Outcome	Liverfat	rs4976407	5	136427927	C	A	0.386133	0.00127742	0.87	0.00798597	32858	Weak
Outcome	Liverfat	rs1434656	5	136480131	A	G	0.87255	-0.00985371	0.39	0.0115149	32858	Weak
Outcome	Liverfat	rs56305400	5	136937065	T	C	0.312196	-0.00729977	0.38	0.00827408	32858	Weak
Outcome	Liverfat	rs17740890	5	137132257	G	A	0.093298	-0.000471523	0.97	0.0131854	32858	Weak
Outcome	Liverfat	rs62383460	5	137333671	C	T	0.025493	-0.0185211	0.45	0.0243318	32858	Weak
Outcome	Liverfat	rs113553648	5	137907501	TTG	T	0.538248	0.0121162	0.15	0.00834935	32858	Weak
Outcome	Liverfat	rs62381233	5	138403176	T	C	0.112554	-0.0104999	0.39	0.0121027	32858	Weak
Outcome	Liverfat	rs13181793	5	138408956	A	G	0.443547	-0.0139782	0.071	0.00774452	32858	Weak
Outcome	Liverfat	rs264343	5	139355252	T	C	0.219908	-0.027543	0.0028	0.00923109	32858	Weak
Outcome	Liverfat	rs156092	5	139518989	C	T	0.344392	0.00347915	0.67	0.00814291	32858	Weak
Outcome	Liverfat	rs31813	5	140445255	C	A	0.500674	0.00873362	0.26	0.00767777	32858	Weak
Outcome	Liverfat	rs181015220	5	140980002	C	T	0.021274	-0.00777286	0.77	0.0266787	32858	Weak
Outcome	Liverfat	rs13184976	5	141055244	T	C	0.128542	-0.00278201	0.81	0.0118229	32858	Weak
Outcome	Liverfat	rs190982952	5	141122699	T	G	0.044159	0.00608375	0.75	0.0188142	32858	Weak
Outcome	Liverfat	rs113801037	5	142500512	T	C	0.04786	0.00812234	0.65	0.0181527	32858	Weak
Outcome	Liverfat	rs6876238	5	142892428	A	C	0.431298	-0.0120756	0.12	0.00781366	32858	Weak
Outcome	Liverfat	rs12153050	5	143141345	T	C	0.235121	-0.00863863	0.34	0.00909309	32858	Weak
Outcome	Liverfat	rs316075	5	143381732	C	T	0.502251	0.00876762	0.25	0.00767862	32858	Weak
Outcome	Liverfat	rs78970793	5	144872593	T	C	0.099971	-0.0143	0.29	0.0134761	32858	Weak
Outcome	Liverfat	rs201269723	5	145437537	C	A	0.32308	0.00150492	0.86	0.00853615	32858	Weak
Outcome	Liverfat	rs319156	5	146304946	C	T	0.346347	-0.00763291	0.35	0.00811995	32858	Weak
Outcome	Liverfat	rs4705160	5	146689428	T	C	0.798072	-0.00206603	0.83	0.00960624	32858	Weak
Outcome	Liverfat	rs6859405	5	147077176	T	C	0.084264	-0.00164187	0.91	0.0138488	32858	Weak
Outcome	Liverfat	rs2400490	5	147542850	A	G	0.517	0.0110697	0.15	0.00771536	32858	Weak
Outcome	Liverfat	rs77950553	5	147961002	T	C	0.145421	-0.00916092	0.41	0.0110498	32858	Weak
Outcome	Liverfat	rs57800446	5	148870552	A	G	0.480215	0.000911216	0.91	0.00789857	32858	Weak
Outcome	Liverfat	rs535819374	5	149049559	ACAAAACCGC	A	0.987041	0.00631261	0.88	0.0422674	32858	Weak
Outcome	Liverfat	rs73277969	5	149102644	T	G	0.117602	-0.0240795	0.044	0.0119421	32858	Weak
Outcome	Liverfat	rs34087853	5	149657367	G	A	0.235375	0.00281419	0.76	0.00908477	32858	Weak
Outcome	Liverfat	rs6881743	5	149660590	C	T	0.218149	-0.00414361	0.66	0.00936238	32858	Weak
Outcome	Liverfat	rs2748241	5	149827494	T	C	0.300979	0.0141697	0.09	0.00834521	32858	Weak
Outcome	Liverfat	rs67152651	5	150186138	C	A	0.111201	-0.015475	0.22	0.0124966	32858	Weak
Outcome	Liverfat	rs114922133	5	150679904	A	G	0.026855	-0.00782003	0.74	0.0237427	32858	Weak
Outcome	Liverfat	rs6579886	5	151068469	C	T	0.705023	-0.00190258	0.82	0.00855566	32858	Weak
Outcome	Liverfat	rs6897802	5	151855232	T	C	0.501954	0.0110831	0.15	0.00773005	32858	Weak
Outcome	Liverfat	rs60706263	5	151927811	TGAA	T	0.426225	-0.00710865	0.36	0.0078292	32858	Weak
Outcome	Liverfat	rs146341391	5	151959059	G	T	0.010227	0.00936656	0.81	0.0396558	32858	Weak
Outcome	Liverfat	rs7733725	5	152011505	G	T	0.315838	-0.00168874	0.84	0.00828699	32858	Weak
Outcome	Liverfat	rs192084998	5	152077481	A	G	0.299544	-0.00423976	0.62	0.00843892	32858	Weak
Outcome	Liverfat	rs7712317	5	153246661	C	T	0.167103	-0.018782	0.07	0.010353	32858	Weak
Outcome	Liverfat	rs7701886	5	153547409	A	G	0.547235	-0.0069586	0.37	0.00774592	32858	Weak
Outcome	Liverfat	rs147927459	5	154031548	T	C	0.015819	0.0593042	0.056	0.0310759	32858	Weak
Outcome	Liverfat	rs143851392	5	154081091	G	A	0.019446	-0.0282113	0.32	0.0281885	32858	Weak
Outcome	Liverfat	rs78131374	5	155355400	A	G	0.027711	0.0276325	0.24	0.0234745	32858	Weak
Outcome	Liverfat	rs78360632	5	155825695	T	C	0.021566	0.00588399	0.83	0.0271842	32858	Weak
Outcome	Liverfat	rs1363743	5	156052194	G	A	0.206903	0.00693376	0.47	0.00950109	32858	Weak
Outcome	Liverfat	rs191808385	5	157314590	G	T	0.017724	-0.00151087	0.96	0.0305163	32858	Weak
Outcome	Liverfat	rs116438022	5	157398940	A	G	0.014491	-0.0436756	0.17	0.0320322	32858	Weak
Outcome	Liverfat	rs17690954	5	157722273	T	C	0.247752	-0.00396533	0.66	0.00892657	32858	Weak
Outcome	Liverfat	rs17714824	5	158254070	T	G	0.175481	0.000661037	0.95	0.010081	32858	Weak
Outcome	Liverfat	rs116724447	5	158581640	A	G	0.025791	0.00138408	0.95	0.0242408	32858	Weak
Outcome	Liverfat	rs150714453	5	159682039	T	C	0.031571	-0.00366074	0.87	0.0226047	32858	Weak
Outcome	Liverfat	rs56387755	5	160594890	CT	C	0.949615	-0.0029716	0.89	0.0219272	32858	Weak
Outcome	Liverfat	rs2546620	5	160759127	C	T	0.17069	0.00478012	0.64	0.0102792	32858	Weak
Outcome	Liverfat	rs11747349	5	160978906	G	A	0.579889	-0.00314076	0.69	0.00778294	32858	Weak
Outcome	Liverfat	rs10155527	5	161135130	G	T	0.428384	-0.00615867	0.43	0.00776668	32858	Weak
Outcome	Liverfat	rs2975858	5	161606117	G	A	0.305338	-0.0160883	0.053	0.00833125	32858	Weak
Outcome	Liverfat	rs312326	5	162056535	T	C	0.751009	0.00367429	0.68	0.00892301	32858	Weak
Outcome	Liverfat	rs151080346	5	162822205	TAC	T	0.346326	-0.0141979	0.092	0.0084186	32858	Weak
Outcome	Liverfat	rs146209586	5	163481356	C	T	0.012308	-0.0436131	0.22	0.0353563	32858	Weak
Outcome	Liverfat	rs13163474	5	164219390	A	G	0.089355	-0.000416565	0.98	0.0157247	32858	Weak
Outcome	Liverfat	rs56409449	5	164401548	G	A	0.204403	0.00722839	0.45	0.00956511	32858	Weak
Outcome	Liverfat	rs4552632	5	164574688	A	G	0.621378	0.0013911	0.86	0.00794339	32858	Weak
Outcome	Liverfat	rs717050	5	164754943	T	G	0.363368	-0.00261074	0.74	0.00799056	32858	Weak
Outcome	Liverfat	rs112573766	5	164763003	AAGAT	A	0.26984	-0.00614959	0.48	0.00877923	32858	Weak
Outcome	Liverfat	rs4562063	5	164799990	A	G	0.252941	-0.00157048	0.86	0.00884338	32858	Weak
Outcome	Liverfat	rs31764	5	165501885	A	G	0.751737	0.00946903	0.29	0.00892695	32858	Weak
Outcome	Liverfat	rs62388646	5	166110294	G	T	0.353795	-0.00355856	0.67	0.00824313	32858	Weak
Outcome	Liverfat	rs60591473	5	166211665	A	G	0.147059	0.00377007	0.73	0.0109735	32858	Weak
Outcome	Liverfat	rs77615242	5	166353022	A	G	0.010347	-0.00405484	0.92	0.0395301	32858	Weak
Outcome	Liverfat	rs142245444	5	166401940	AG	A	0.160004	-0.00617598	0.55	0.0104547	32858	Weak
Outcome	Liverfat	rs2915858	5	166542621	G	A	0.569582	-0.00568677	0.47	0.00783132	32858	Weak
Outcome	Liverfat	rs2961658	5	166566580	A	G	0.328809	-0.0048305	0.56	0.00829763	32858	Weak
Outcome	Liverfat	rs10041589	5	166573520	A	C	0.127839	0.0114449	0.32	0.0115399	32858	Weak
Outcome	Liverfat	rs9313379	5	166840321	A	G	0.491872	0.00558179	0.47	0.00771492	32858	Weak
Outcome	Liverfat	rs1459066	5	167044666	T	C	0.686389	-0.00803277	0.33	0.00829989	32858	Weak
Outcome	Liverfat	rs7443761	5	167304434	A	G	0.834514	-0.01002	0.33	0.0103834	32858	Weak
Outcome	Liverfat	rs7378687	5	167312196	C	T	0.288636	-0.0157234	0.065	0.00850772	32858	Weak
Outcome	Liverfat	rs1421977	5	167348852	A	G	0.15641	-0.0101334	0.34	0.0106915	32858	Weak
Outcome	Liverfat	rs74331791	5	167428703	T	C	0.011232	0.034749	0.35	0.0373821	32858	Weak
Outcome	Liverfat	rs72835052	5	167627642	A	G	0.066272	-0.00891171	0.57	0.0157514	32858	Weak
Outcome	Liverfat	rs10447194	5	167678542	T	C	0.526444	0.00634239	0.41	0.00769301	32858	Weak
Outcome	Liverfat	rs717036	5	167700077	G	A	0.605585	0.0115992	0.14	0.00783379	32858	Weak
Outcome	Liverfat	rs151089995	5	167762464	AAAAG	A	0.142803	-0.0250725	0.027	0.0113078	32858	Weak
Outcome	Liverfat	rs10643307	5	167826232	ACCT	A	0.711858	-0.00735743	0.39	0.00859789	32858	Weak
Outcome	Liverfat	rs11452806	5	168608744	CA	C	0.553214	0.0116759	0.17	0.00842311	32858	Weak
Outcome	Liverfat	rs261076	5	169304372	A	G	0.190176	9.91053e-05	0.99	0.00975741	32858	Weak
Outcome	Liverfat	rs2059110	5	169422920	G	A	0.708217	-0.026956	0.0014	0.00844993	32858	Weak
Outcome	Liverfat	rs13164430	5	170024449	T	C	0.347586	-0.00480749	0.56	0.0082657	32858	Weak
Outcome	Liverfat	rs245771	5	170529606	T	G	0.688431	0.00675684	0.42	0.0083379	32858	Weak
Outcome	Liverfat	rs201751312	5	170698080	C	T	0.043109	-0.0119935	0.53	0.0191454	32858	Weak
Outcome	Liverfat	rs918472	5	170738836	A	G	0.718177	0.00247692	0.77	0.00856839	32858	Weak
Outcome	Liverfat	rs76124313	5	170848209	T	C	0.011726	-0.0276	0.46	0.0374166	32858	Weak
Outcome	Liverfat	rs5745178	5	172591477	T	G	0.24802	0.00816822	0.36	0.00891685	32858	Weak
Outcome	Liverfat	rs17691833	5	173190787	G	A	0.014201	-0.00634813	0.85	0.0343636	32858	Weak
Outcome	Liverfat	rs359457	5	173279842	T	C	0.564346	0.0089414	0.25	0.0077022	32858	Weak
Outcome	Liverfat	rs76648248	5	173689257	A	G	0.037658	-0.00390885	0.85	0.020895	32858	Weak
Outcome	Liverfat	rs2964057	5	173854937	A	G	0.693141	0.00659131	0.43	0.00836447	32858	Weak
Outcome	Liverfat	rs66731801	5	174366026	T	C	0.079225	0.0307653	0.031	0.0142575	32858	Weak
Outcome	Liverfat	rs1022044	5	174897200	T	C	0.545891	-0.00395114	0.61	0.00769402	32858	Weak
Outcome	Liverfat	rs7718856	5	175239701	C	T	0.509038	0.0163204	0.035	0.00771994	32858	Weak
Outcome	Liverfat	rs4867812	5	175319735	T	C	0.475731	0.0109849	0.15	0.00771166	32858	Weak
Outcome	Liverfat	rs73803460	5	175389383	G	A	0.816827	0.00567811	0.62	0.0113008	32858	Weak
Outcome	Liverfat	rs149858861	5	175882367	T	C	0.009709	-0.000192955	1	0.0414277	32858	Weak
Outcome	Liverfat	rs114021239	5	176027636	T	C	0.019342	-0.0301999	0.28	0.0279083	32858	Weak
Outcome	Liverfat	rs4867856	5	176144471	C	T	0.370807	-0.00431728	0.59	0.00799218	32858	Weak
Outcome	Liverfat	rs566652043	5	176844454	CT	C	0.567769	-0.00191477	0.82	0.00856242	32858	Weak
Outcome	Liverfat	rs2545799	5	176852186	G	T	0.541248	0.000980697	0.9	0.00777265	32858	Weak
Outcome	Liverfat	rs10713910	5	176876519	AC	A	0.559903	0.00321092	0.68	0.00776587	32858	Weak
Outcome	Liverfat	rs544470298	5	177539300	CT	C	0.485564	-0.00280792	0.72	0.00774948	32858	Weak
Outcome	Liverfat	rs137904400	5	178232701	A	G	0.012636	0.0252094	0.49	0.0367782	32858	Weak
Outcome	Liverfat	rs6867346	5	178257027	G	T	0.073869	-0.00210672	0.89	0.0147054	32858	Weak
Outcome	Liverfat	rs62395028	5	178738284	C	T	0.059369	-0.00416666	0.8	0.0165039	32858	Weak
Outcome	Liverfat	rs3797769	5	179388586	T	C	0.016404	-0.0112605	0.71	0.0303162	32858	Weak
Outcome	Liverfat	rs62406134	5	179601487	C	T	0.327103	-0.00935303	0.27	0.00841368	32858	Weak
Outcome	Liverfat	rs6867780	5	179618281	C	T	0.117416	0.0201561	0.098	0.0121942	32858	Weak
Outcome	Liverfat	rs7713083	5	179694680	T	G	0.592761	-0.00087184	0.92	0.00831302	32858	Weak
Outcome	Liverfat	rs111923640	5	180265594	G	A	0.147615	-0.00827108	0.44	0.0108241	32858	Weak
Outcome	Liverfat	rs556408010	5	180434698	A	C	0.450865	-0.00285152	0.73	0.00824405	32858	Weak
Outcome	Liverfat	rs200261665	6	463538	AC	A	0.012139	0.00317837	0.93	0.0368827	32858	Weak
Outcome	Liverfat	rs9392318	6	1674920	C	T	0.726738	0.0107363	0.21	0.0086117	32858	Weak
Outcome	Liverfat	rs7766753	6	3467708	C	A	0.536979	-0.00237187	0.76	0.00774536	32858	Weak
Outcome	Liverfat	rs73717690	6	5150096	A	G	0.063095	0.00993854	0.53	0.0157866	32858	Weak
Outcome	Liverfat	rs145593826	6	5414796	C	T	0.019957	0.0277616	0.33	0.0283085	32858	Weak
Outcome	Liverfat	rs73356383	6	5523693	G	T	0.016613	-0.00334415	0.91	0.0300221	32858	Weak
Outcome	Liverfat	rs115983484	6	5869865	G	A	0.016186	-0.00993771	0.76	0.0321266	32858	Weak
Outcome	Liverfat	rs6929188	6	5897649	C	T	0.247692	-0.0113425	0.22	0.00924878	32858	Weak
Outcome	Liverfat	rs62392048	6	6899024	A	G	0.030696	-0.0103573	0.65	0.022507	32858	Weak
Outcome	Liverfat	rs34428211	6	6997913	GAAA	G	0.707665	-0.00824356	0.33	0.00844294	32858	Weak
Outcome	Liverfat	rs138852392	6	7307115	G	A	0.14217	-0.00561455	0.63	0.0116955	32858	Weak
Outcome	Liverfat	rs10484752	6	8202172	C	T	0.122543	0.00375629	0.75	0.0116925	32858	Weak
Outcome	Liverfat	rs72820160	6	8232892	T	C	0.014988	-0.0458553	0.16	0.0328671	32858	Weak
Outcome	Liverfat	rs9406220	6	8904337	A	C	0.884605	0.0143004	0.24	0.0120551	32858	Weak
Outcome	Liverfat	rs9463175	6	9510030	T	C	0.336101	-0.0133422	0.1	0.00819818	32858	Weak
Outcome	Liverfat	rs202143057	6	9837441	GA	G	0.014444	-0.0171387	0.61	0.0332507	32858	Weak
Outcome	Liverfat	rs210917	6	11711968	G	A	0.813321	-0.00479738	0.63	0.00990171	32858	Weak
Outcome	Liverfat	rs9469947	6	11730720	C	A	0.165448	-0.00114718	0.91	0.0103883	32858	Weak
Outcome	Liverfat	rs200623423	6	12167806	C	T	0.235458	-9.92132e-05	0.99	0.00917165	32858	Weak
Outcome	Liverfat	rs7758143	6	12199755	T	C	0.062635	0.00423536	0.79	0.0161992	32858	Weak
Outcome	Liverfat	rs138631759	6	12523072	A	G	0.023725	-0.0251144	0.33	0.0255978	32858	Weak
Outcome	Liverfat	rs78587286	6	14266689	T	C	0.097811	-0.012043	0.35	0.0129838	32858	Weak
Outcome	Liverfat	rs76439225	6	14458509	C	T	0.02613	-0.0329491	0.18	0.0248069	32858	Weak
Outcome	Liverfat	rs857443	6	14621646	C	T	0.948042	0.00276521	0.88	0.0186163	32858	Weak
Outcome	Liverfat	rs115723259	6	14705475	G	A	0.033236	-0.000802723	0.97	0.0214785	32858	Weak
Outcome	Liverfat	rs13209328	6	14724913	A	C	0.188514	0.00330441	0.74	0.00983298	32858	Weak
Outcome	Liverfat	rs62390348	6	14892248	T	C	0.009973	0.00896678	0.82	0.0392259	32858	Weak
Outcome	Liverfat	rs9476762	6	15165396	T	C	0.123698	-0.00528143	0.65	0.011656	32858	Weak
Outcome	Liverfat	rs74563575	6	15644359	A	G	0.060611	0.03205	0.053	0.0165491	32858	Weak
Outcome	Liverfat	rs7770780	6	16118868	T	C	0.121472	-0.0109981	0.35	0.0118335	32858	Weak
Outcome	Liverfat	rs2282834	6	16547686	A	G	0.143008	0.00831958	0.46	0.0111486	32858	Weak
Outcome	Liverfat	rs571935623	6	16597671	AT	A	0.540617	0.00487005	0.55	0.00819358	32858	Weak
Outcome	Liverfat	rs9367923	6	16661588	A	G	0.386274	-0.00238396	0.76	0.0079105	32858	Weak
Outcome	Liverfat	rs12182692	6	16703324	G	A	0.376665	0.00157708	0.84	0.00795683	32858	Weak
Outcome	Liverfat	rs1144700	6	16744687	T	C	0.175793	0.0115034	0.26	0.0101192	32858	Weak
Outcome	Liverfat	rs56192497	6	16753377	G	A	0.173646	0.0108573	0.29	0.0102472	32858	Weak
Outcome	Liverfat	rs2025123	6	16965518	A	C	0.556485	-0.00367142	0.63	0.00773171	32858	Weak
Outcome	Liverfat	rs115487480	6	17219949	A	G	0.01258	-0.00254118	0.94	0.0354437	32858	Weak
Outcome	Liverfat	rs7741737	6	18184545	A	G	0.761035	0.00637828	0.48	0.00900531	32858	Weak
Outcome	Liverfat	rs12195577	6	18791044	C	T	0.539894	0.00148323	0.85	0.00780911	32858	Weak
Outcome	Liverfat	rs72826452	6	18920709	A	G	0.015362	0.000374188	0.99	0.0319213	32858	Weak
Outcome	Liverfat	rs200015553	6	18985081	G	GT	0.62983	0.00144555	0.86	0.00803552	32858	Weak
Outcome	Liverfat	rs1322530	6	19088617	A	G	0.315379	0.000875935	0.92	0.00824824	32858	Weak
Outcome	Liverfat	rs576408927	6	19319346	C	T	0.069891	-0.00080353	0.96	0.0165432	32858	Weak
Outcome	Liverfat	rs62402531	6	19453876	A	C	0.054205	0.0217768	0.22	0.0175633	32858	Weak
Outcome	Liverfat	rs12665363	6	19949182	A	G	0.120543	-0.00304955	0.83	0.0141357	32858	Weak
Outcome	Liverfat	rs72830649	6	20609477	C	T	0.119371	3.17583e-05	1	0.0120301	32858	Weak
Outcome	Liverfat	rs2069013	6	20620116	G	A	0.042514	-0.0106628	0.58	0.0190374	32858	Weak
Outcome	Liverfat	rs12660618	6	20677310	T	G	0.152275	0.000115035	0.99	0.0107861	32858	Weak
Outcome	Liverfat	rs62398109	6	20881816	C	T	0.124055	0.0114702	0.33	0.0117494	32858	Weak
Outcome	Liverfat	rs6932702	6	21142660	C	T	0.187591	0.00541389	0.58	0.00991296	32858	Weak
Outcome	Liverfat	rs13200114	6	21215421	T	C	0.17995	0.00660175	0.51	0.0100872	32858	Weak
Outcome	Liverfat	rs12191987	6	21302002	A	G	0.029448	0.0208217	0.39	0.0243388	32858	Weak
Outcome	Liverfat	rs1535604	6	21312967	C	T	0.322316	-0.00577642	0.49	0.00829364	32858	Weak
Outcome	Liverfat	rs11433817	6	21511191	CT	C	0.252477	-0.0037642	0.69	0.00957715	32858	Weak
Outcome	Liverfat	rs12200770	6	21647786	T	C	0.016847	0.0615413	0.05	0.0314478	32858	Weak
Outcome	Liverfat	rs9466192	6	21836320	T	G	0.796904	-0.00758071	0.43	0.009536	32858	Weak
Outcome	Liverfat	rs9350401	6	21942153	A	T	0.437606	-0.00107847	0.89	0.00815661	32858	Weak
Outcome	Liverfat	rs7743899	6	22600813	A	G	0.754212	0.00115747	0.9	0.00898205	32858	Weak
Outcome	Liverfat	rs80088060	6	22718819	T	C	0.04707	-0.00223635	0.9	0.0184887	32858	Weak
Outcome	Liverfat	rs11755469	6	22757939	G	A	0.639981	0.00662911	0.41	0.0080725	32858	Weak
Outcome	Liverfat	rs182636296	6	22943723	T	C	0.011312	0.0516367	0.19	0.0394348	32858	Weak
Outcome	Liverfat	rs34053215	6	23490439	AC	A	0.420973	-0.000578839	0.94	0.00797565	32858	Weak
Outcome	Liverfat	rs62400911	6	23546307	T	C	0.01824	0.0160097	0.58	0.0285775	32858	Weak
Outcome	Liverfat	rs1915463	6	24073404	A	G	0.856985	-0.0204711	0.061	0.0109324	32858	Weak
Outcome	Liverfat	rs75712511	6	24288480	T	C	0.030383	0.0194781	0.38	0.0223918	32858	Weak
Outcome	Liverfat	rs74979580	6	25247680	T	C	0.067447	0.00435895	0.78	0.0153974	32858	Weak
Outcome	Liverfat	rs548580842	6	25271870	AT	A	0.007457	0.0570826	0.26	0.0507367	32858	Weak
Outcome	Liverfat	rs941428	6	25622233	G	A	0.166017	0.000448854	0.97	0.010396	32858	Weak
Outcome	Liverfat	rs2205934	6	25644601	T	C	0.510039	0.00818686	0.32	0.00831331	32858	Weak
Outcome	Liverfat	rs80154106	6	25684802	A	C	0.065307	-0.0159842	0.32	0.0160636	32858	Weak
Outcome	Liverfat	rs9358870	6	25719210	C	T	0.221939	0.00331009	0.72	0.00925907	32858	Weak
Outcome	Liverfat	rs75397441	6	26022392	T	C	0.091553	-0.0222303	0.095	0.0133138	32858	Weak
Outcome	Liverfat	rs9366651	6	26336696	T	G	0.506333	-0.0108587	0.16	0.00771178	32858	Weak
Outcome	Liverfat	rs2893843	6	26338697	G	A	0.366947	-0.0144151	0.073	0.00803102	32858	Weak
Outcome	Liverfat	rs3799378	6	26404374	G	A	0.2372	-0.0106864	0.24	0.00903168	32858	Weak
Outcome	Liverfat	rs71206067	6	26903379	T	C	0.111277	-0.00724113	0.56	0.0122794	32858	Weak
Outcome	Liverfat	rs5875122	6	26982388	CA	C	0.696885	0.0144111	0.13	0.00945299	32858	Weak
Outcome	Liverfat	rs201463188	6	27234981	C	A	0.167307	0.0126461	0.24	0.0108688	32858	Weak
Outcome	Liverfat	rs75609535	6	27354996	G	A	0.00868	0.0537102	0.2	0.0416902	32858	Weak
Outcome	Liverfat	rs9348778	6	27767936	G	T	0.078941	-0.00457955	0.75	0.0143177	32858	Weak
Outcome	Liverfat	rs13205911	6	28124114	T	C	0.117613	-0.00680882	0.57	0.011925	32858	Weak
Outcome	Liverfat	rs2531821	6	28457605	T	G	0.074943	-0.00905012	0.54	0.0146533	32858	Weak
Outcome	Liverfat	rs1319075	6	28662521	T	C	0.521025	-0.00433033	0.57	0.00770178	32858	Weak
Outcome	Liverfat	rs9257779	6	29328516	G	A	0.178352	0.00696259	0.49	0.0100665	32858	Weak
Outcome	Liverfat	rs437955	6	29375802	C	T	0.130077	-0.00305464	0.79	0.0114337	32858	Weak
Outcome	Liverfat	rs146809058	6	29606161	T	C	0.014231	0.10129	0.012	0.0403005	32858	Weak
Outcome	Liverfat	rs1611624	6	29857424	A	G	0.264784	0.00989126	0.28	0.00913151	32858	Weak
Outcome	Liverfat	rs1056241	6	29893195	G	A	0.469016	-0.012867	0.11	0.00798584	32858	Weak
Outcome	Liverfat	rs9260126	6	29910460	C	T	0.197892	0.0132109	0.18	0.00982446	32858	Weak
Outcome	Liverfat	rs72545948	6	29929588	C	CA	0.285806	-0.00463649	0.59	0.00852939	32858	Weak
Outcome	Liverfat	rs6941729	6	29999988	T	C	0.028744	-0.00652982	0.78	0.0230112	32858	Weak
Outcome	Liverfat	rs2517645	6	30122623	C	T	0.183764	-0.00266306	0.79	0.00991135	32858	Weak
Outcome	Liverfat	rs3130374	6	30321336	T	C	0.148906	-0.000689232	0.95	0.0107594	32858	Weak
Outcome	Liverfat	rs560749549	6	30566241	C	CT	0.691208	0.000203302	0.98	0.0083601	32858	Weak
Outcome	Liverfat	rs138394556	6	30652782	A	G	0.149166	-0.00919509	0.39	0.0107798	32858	Weak
Outcome	Liverfat	rs2844661	6	30821522	T	C	0.153245	-0.00679201	0.52	0.0106515	32858	Weak
Outcome	Liverfat	rs141806003	6	31173983	CAAAG	C	0.36641	-0.000497191	0.95	0.00849699	32858	Weak
Outcome	Liverfat	rs112261624	6	31326186	ATTG	A	0.125831	0.027337	0.019	0.011652	32858	Weak
Outcome	Liverfat	rs530924163	6	31524004	G	GC	0.65009	-0.0109824	0.17	0.0080622	32858	Weak
Outcome	Liverfat	rs112978794	6	31585498	CA	C	0.746907	0.0136024	0.19	0.0102754	32858	Weak
Outcome	Liverfat	rs34834988	6	31598101	AT	A	0.330177	-0.00308819	0.71	0.00820655	32858	Weak
Outcome	Liverfat	rs9267653	6	31840415	C	T	0.7093	0.00269318	0.75	0.00846623	32858	Weak
Outcome	Liverfat	rs6941112	6	31946614	A	G	0.287391	0.00537087	0.53	0.00846361	32858	Weak
Outcome	Liverfat	rs1150756	6	32035694	T	C	0.132198	0.000854582	0.94	0.0113123	32858	Weak
Outcome	Liverfat	rs185819	6	32050067	C	T	0.462785	0.0152194	0.048	0.007692	32858	Weak
Outcome	Liverfat	rs1800625	6	32152442	G	A	0.199799	0.0153158	0.11	0.00961795	32858	Weak
Outcome	Liverfat	rs574027387	6	32379313	ACACAC	A	0.319886	0.0162421	0.092	0.00964683	32858	Weak
Outcome	Liverfat	rs116479312	6	32408500	G	T	0.01899	0.0189058	0.47	0.0262961	32858	Weak
Outcome	Liverfat	rs181133225	6	32454764	C	T	0.106102	-0.00752768	0.59	0.0139891	32858	Weak
Outcome	Liverfat	rs190915926	6	32464521	A	G	0.197448	-0.00288142	0.81	0.0121471	32858	Weak
Outcome	Liverfat	rs182976814	6	32486900	T	C	0.115411	-0.00385788	0.78	0.0137857	32858	Weak
Outcome	Liverfat	rs370750957	6	32515421	C	T	0.318376	-0.00121504	0.91	0.0102286	32858	Weak
Outcome	Liverfat	rs9270273	6	32557214	T	C	0.302009	0.0082828	0.41	0.00996918	32858	Weak
Outcome	Liverfat	rs201125976	6	32557510	A	G	0.073372	0.00278689	0.88	0.0186722	32858	Weak
Outcome	Liverfat	rs142591955	6	32609323	A	G	0.245249	-4.05635e-05	1	0.010445	32858	Weak
Outcome	Liverfat	rs148889372	6	32614569	A	G	0.197845	-0.00383227	0.75	0.0120782	32858	Weak
Outcome	Liverfat	rs185831190	6	32615015	T	C	0.162359	0.000317601	0.98	0.0127381	32858	Weak
Outcome	Liverfat	rs188694433	6	32617104	T	C	0.327418	0.00735184	0.4	0.00879694	32858	Weak
Outcome	Liverfat	rs545361737	6	32618493	A	G	0.314794	0.0184985	0.067	0.0100941	32858	Weak
Outcome	Liverfat	rs555816908	6	32619096	T	C	0.348761	0.0020873	0.83	0.00954587	32858	Weak
Outcome	Liverfat	rs28418426	6	32619654	C	T	0.530097	0.00845074	0.32	0.00841882	32858	Weak
Outcome	Liverfat	rs57315130	6	32625374	A	G	0.283454	0.00921928	0.36	0.0100105	32858	Weak
Outcome	Liverfat	rs28746774	6	32632173	T	C	0.249917	0.0161135	0.11	0.0101341	32858	Weak
Outcome	Liverfat	rs189952354	6	32644697	C	T	0.032921	0.029944	0.27	0.0273813	32858	Weak
Outcome	Liverfat	rs2647003	6	32664880	G	T	0.588998	0.0108205	0.16	0.00778909	32858	Weak
Outcome	Liverfat	rs2859072	6	32703313	A	G	0.257044	0.00955286	0.28	0.00890289	32858	Weak
Outcome	Liverfat	rs60045856	6	32799845	G	T	0.124226	-0.0111902	0.34	0.0116157	32858	Weak
Outcome	Liverfat	rs3106190	6	33280629	G	C	0.498562	0.00430735	0.58	0.00770401	32858	Weak
Outcome	Liverfat	rs567029708	6	33299857	CA	C	0.188605	-0.00249534	0.8	0.0100194	32858	Weak
Outcome	Liverfat	rs45520731	6	33406392	T	C	0.032204	0.00792902	0.72	0.0219402	32858	Weak
Outcome	Liverfat	rs6457741	6	33756026	T	C	0.549242	0.00670015	0.39	0.00772802	32858	Weak
Outcome	Liverfat	rs13209147	6	33792499	A	G	0.201995	0.00527409	0.58	0.00958762	32858	Weak
Outcome	Liverfat	rs34650286	6	33955287	C	A	0.160323	0.00798532	0.47	0.011024	32858	Weak
Outcome	Liverfat	rs12200941	6	34420570	G	T	0.22982	-0.034839	0.00014	0.00915279	32858	Weak
Outcome	Liverfat	rs12661183	6	34426086	T	C	0.49675	0.0225908	0.0032	0.00767241	32858	Weak
Outcome	Liverfat	rs542696506	6	34749526	CT	C	0.22658	-0.0136681	0.14	0.00915666	32858	Weak
Outcome	Liverfat	rs78412993	6	34884364	A	G	0.016895	-0.0560617	0.066	0.0305102	32858	Weak
Outcome	Liverfat	rs820082	6	35031441	T	C	0.246916	-0.0160394	0.071	0.00889028	32858	Weak
Outcome	Liverfat	rs7750645	6	35110279	A	C	0.207365	-0.0099474	0.33	0.0101403	32858	Weak
Outcome	Liverfat	rs12204910	6	35989808	A	G	0.144197	-0.000838134	0.94	0.0110029	32858	Weak
Outcome	Liverfat	rs7754042	6	36197373	T	G	0.02307	0.0102591	0.69	0.0256689	32858	Weak
Outcome	Liverfat	rs6457938	6	36660453	G	A	0.574479	-0.000732047	0.93	0.00790341	32858	Weak
Outcome	Liverfat	rs568242161	6	36691916	TTTTA	T	0.088976	0.00051506	0.97	0.0140326	32858	Weak
Outcome	Liverfat	rs9380592	6	36699601	G	A	0.116672	0.00460112	0.7	0.0120164	32858	Weak
Outcome	Liverfat	rs76695753	6	37140685	T	A	0.035604	-0.0207273	0.36	0.0224588	32858	Weak
Outcome	Liverfat	rs6903953	6	37522668	A	G	0.510578	-0.011367	0.14	0.00778151	32858	Weak
Outcome	Liverfat	rs530249776	6	37763830	T	TCAAA	0.235975	-0.00899324	0.32	0.00909548	32858	Weak
Outcome	Liverfat	rs6926280	6	37767685	G	A	0.312545	-0.00705506	0.4	0.0083052	32858	Weak
Outcome	Liverfat	rs769065	6	38722356	C	T	0.381952	0.000226091	0.98	0.00794432	32858	Weak
Outcome	Liverfat	rs111835107	6	38815352	A	C	0.015865	-0.0279217	0.37	0.0312996	32858	Weak
Outcome	Liverfat	rs9380825	6	39010963	A	G	0.361668	-0.000648092	0.94	0.0079977	32858	Weak
Outcome	Liverfat	rs7776096	6	39746140	C	A	0.230199	0.00221678	0.81	0.00940436	32858	Weak
Outcome	Liverfat	rs7761456	6	39768005	T	G	0.475256	0.000174973	0.98	0.00775872	32858	Weak
Outcome	Liverfat	rs75108536	6	40375940	T	C	0.154584	0.00635323	0.55	0.0106616	32858	Weak
Outcome	Liverfat	rs9471341	6	40381240	C	T	0.164482	0.00326114	0.75	0.0104202	32858	Weak
Outcome	Liverfat	rs2479724	6	41890982	C	T	0.550014	0.00293582	0.7	0.0077003	32858	Weak
Outcome	Liverfat	rs2207729	6	42126444	C	T	0.823577	-0.00628006	0.54	0.0101266	32858	Weak
Outcome	Liverfat	rs530745400	6	42628734	TA	T	0.232211	0.00561298	0.56	0.00966647	32858	Weak
Outcome	Liverfat	rs35558895	6	42914995	TA	T	0.459337	-0.00216496	0.79	0.00806657	32858	Weak
Outcome	Liverfat	rs9296406	6	42940810	C	T	0.539613	-0.00221095	0.78	0.00773729	32858	Weak
Outcome	Liverfat	rs115727101	6	43133546	T	G	0.083063	-0.00626725	0.66	0.0142219	32858	Weak
Outcome	Liverfat	rs2756175	6	43258237	C	T	0.349241	-0.0148684	0.067	0.00811765	32858	Weak
Outcome	Liverfat	rs2396004	6	43355851	G	A	0.565861	-0.00816546	0.29	0.00772056	32858	Weak
Outcome	Liverfat	rs9472044	6	43388224	C	T	0.030192	-0.0235718	0.3	0.0226376	32858	Weak
Outcome	Liverfat	rs34107261	6	44038377	TC	T	0.358759	0.00335099	0.68	0.00809863	32858	Weak
Outcome	Liverfat	rs35738079	6	44114249	A	G	0.122555	0.00221765	0.85	0.0117273	32858	Weak
Outcome	Liverfat	rs4711769	6	44128364	C	T	0.483122	0.00361457	0.65	0.00807728	32858	Weak
Outcome	Liverfat	rs9472277	6	44379349	C	G	0.681389	0.00566278	0.53	0.00910437	32858	Weak
Outcome	Liverfat	rs1150803	6	44728089	T	C	0.015024	-0.0142606	0.67	0.0334486	32858	Weak
Outcome	Liverfat	rs5009395	6	45893982	A	T	0.083074	0.0278979	0.076	0.015732	32858	Weak
Outcome	Liverfat	rs75336816	6	47535804	A	G	0.046287	0.00492983	0.79	0.0185184	32858	Weak
Outcome	Liverfat	rs9367336	6	48890685	A	G	0.132133	0.0250065	0.028	0.0113541	32858	Weak
Outcome	Liverfat	rs114344533	6	50089554	T	G	0.014215	-0.00458109	0.89	0.0337998	32858	Weak
Outcome	Liverfat	rs1492613	6	50346475	C	T	0.877554	0.00753457	0.52	0.011795	32858	Weak
Outcome	Liverfat	rs141547796	6	50615935	A	G	0.084523	-0.0234866	0.092	0.0139457	32858	Weak
Outcome	Liverfat	rs3839387	6	50799373	TG	T	0.46089	0.00763852	0.32	0.00775727	32858	Weak
Outcome	Liverfat	rs72892910	6	50816887	T	G	0.169547	-0.00246562	0.81	0.010244	32858	Weak
Outcome	Liverfat	rs2635727	6	50820940	C	T	0.750755	0.0201717	0.023	0.00887928	32858	Weak
Outcome	Liverfat	rs202209469	6	50866973	GT	G	0.187898	-0.00537249	0.61	0.0104271	32858	Weak
Outcome	Liverfat	rs373174261	6	50901922	CA	C	0.350594	0.00354857	0.69	0.00896956	32858	Weak
Outcome	Liverfat	rs6458750	6	50923213	C	A	0.53189	-0.00554743	0.47	0.00772514	32858	Weak
Outcome	Liverfat	rs7757418	6	51305931	G	A	0.703731	-0.0104937	0.21	0.00845909	32858	Weak
Outcome	Liverfat	rs55748094	6	51512527	C	T	0.037475	-0.0139752	0.49	0.0201948	32858	Weak
Outcome	Liverfat	rs1067567	6	51534862	C	T	0.925164	0.0229464	0.12	0.0146974	32858	Weak
Outcome	Liverfat	rs35945486	6	51687891	CA	C	0.416636	-0.00971516	0.23	0.00808084	32858	Weak
Outcome	Liverfat	rs35175045	6	51898155	T	C	0.278613	-0.00110518	0.9	0.00880009	32858	Weak
Outcome	Liverfat	rs146537638	6	52524083	CT	C	0.106656	-0.00105149	0.93	0.0125386	32858	Weak
Outcome	Liverfat	rs116194667	6	53389131	A	G	0.018444	0.0196502	0.51	0.0298218	32858	Weak
Outcome	Liverfat	rs145009024	6	53479030	C	T	0.016524	0.0186095	0.54	0.0306548	32858	Weak
Outcome	Liverfat	rs2025660	6	53893443	C	T	0.251482	-0.00754546	0.4	0.00890067	32858	Weak
Outcome	Liverfat	rs10948807	6	54167294	A	C	0.62561	0.00195786	0.82	0.00866216	32858	Weak
Outcome	Liverfat	rs72960238	6	54416052	A	C	0.041152	0.0260272	0.19	0.0196589	32858	Weak
Outcome	Liverfat	rs11969918	6	54748219	A	G	0.436254	-0.00820421	0.3	0.00784927	32858	Weak
Outcome	Liverfat	rs4348318	6	55139076	T	C	0.410397	-0.00123058	0.89	0.00858205	32858	Weak
Outcome	Liverfat	rs77390286	6	55162766	G	A	0.119487	-0.00313209	0.8	0.0122589	32858	Weak
Outcome	Liverfat	rs149991754	6	55166728	G	A	0.02704	-0.0223622	0.36	0.0245515	32858	Weak
Outcome	Liverfat	rs9296781	6	55241571	T	C	0.586866	-0.010002	0.2	0.00780203	32858	Weak
Outcome	Liverfat	rs2817577	6	56778579	A	G	0.949074	0.00832975	0.63	0.0174955	32858	Weak
Outcome	Liverfat	rs4960506	6	58075434	T	G	0.618913	0.0115533	0.14	0.00791982	32858	Weak
Outcome	Liverfat	rs151334603	6	58246338	A	G	0.027037	-0.0109407	0.66	0.0248025	32858	Weak
Outcome	Liverfat	rs35052277	6	62098331	C	A	0.353496	-0.012502	0.14	0.00839914	32858	Weak
Outcome	Liverfat	rs7776146	6	62516715	C	T	0.31027	0.000242774	0.98	0.00828983	32858	Weak
Outcome	Liverfat	rs116082684	6	62623199	G	A	0.0191	-0.012114	0.67	0.0287443	32858	Weak
Outcome	Liverfat	rs372681101	6	63168258	CAAAA	C	0.306978	-0.000618159	0.94	0.00861603	32858	Weak
Outcome	Liverfat	rs57238578	6	63863011	GGTTGTT	G	0.574078	0.0162772	0.038	0.00782566	32858	Weak
Outcome	Liverfat	rs824386	6	64087836	G	A	0.204261	0.00094235	0.93	0.010329	32858	Weak
Outcome	Liverfat	rs75473124	6	64160079	T	C	0.078003	-0.0198696	0.17	0.0145347	32858	Weak
Outcome	Liverfat	rs7774229	6	65482440	A	G	0.075053	0.00369688	0.8	0.0145515	32858	Weak
Outcome	Liverfat	rs375805269	6	66010991	T	C	0.011917	0.104603	0.017	0.0439005	32858	Weak
Outcome	Liverfat	rs3846817	6	67097580	T	C	0.23458	0.0178386	0.05	0.00911318	32858	Weak
Outcome	Liverfat	rs2028037	6	67101527	T	C	0.358045	0.00445117	0.58	0.00810003	32858	Weak
Outcome	Liverfat	rs2816909	6	68397753	T	C	0.546329	-0.0137178	0.077	0.00775048	32858	Weak
Outcome	Liverfat	rs4707656	6	68756739	T	C	0.536947	-0.00887103	0.25	0.00771616	32858	Weak
