## Supplementary Tables for "Dietary preference and susceptibility to type 2 diabetes mellitus: a wide-angle Mendelian randomization study" (part 10 of 12)

### Sheet: supp_15 (continued)
Supplementary Table 15: Table of both strong and weak genetic instruments for exposures and outcomes for MR-RAPS
Outcome	Liverfat	rs352527	6	69200064	A	G	0.638932	-0.00232066	0.77	0.00802549	32858	Weak
Outcome	Liverfat	rs12198273	6	69219137	G	A	0.54166	-0.00432986	0.58	0.00773398	32858	Weak
Outcome	Liverfat	rs12055834	6	69552943	A	C	0.498672	0.00482381	0.57	0.00842658	32858	Weak
Outcome	Liverfat	rs72917949	6	71169197	G	A	0.042173	0.0120943	0.53	0.0190289	32858	Weak
Outcome	Liverfat	rs505136	6	72718091	A	G	0.35832	0.00413008	0.61	0.00801703	32858	Weak
Outcome	Liverfat	rs2463709	6	72864904	C	T	0.524431	-0.00257398	0.76	0.00830292	32858	Weak
Outcome	Liverfat	rs35113769	6	72986711	G	A	0.098509	0.00763187	0.56	0.013015	32858	Weak
Outcome	Liverfat	rs3122369	6	73138682	C	T	0.382664	0.00214685	0.78	0.00785539	32858	Weak
Outcome	Liverfat	rs61395740	6	73165528	AT	A	0.420201	-0.00190989	0.81	0.00789467	32858	Weak
Outcome	Liverfat	rs16883209	6	73741071	G	A	0.07593	0.00474078	0.74	0.0144286	32858	Weak
Outcome	Liverfat	rs7751361	6	73874976	G	A	0.727565	-0.00665873	0.45	0.00874099	32858	Weak
Outcome	Liverfat	rs117368267	6	74289016	A	G	0.022036	0.0163655	0.54	0.0267678	32858	Weak
Outcome	Liverfat	rs72955214	6	74443222	T	C	0.130757	0.00205981	0.86	0.011409	32858	Weak
Outcome	Liverfat	rs13198422	6	75932139	T	G	0.23084	0.00236627	0.8	0.00923409	32858	Weak
Outcome	Liverfat	rs145277327	6	75935362	T	C	0.016762	0.0459768	0.14	0.0308168	32858	Weak
Outcome	Liverfat	rs56228311	6	76179197	T	G	0.345593	0.00146538	0.86	0.00808869	32858	Weak
Outcome	Liverfat	rs2748958	6	76479621	A	G	0.511066	-0.00259696	0.76	0.00832712	32858	Weak
Outcome	Liverfat	rs62414772	6	76494166	C	T	0.058874	-0.00544177	0.74	0.0164281	32858	Weak
Outcome	Liverfat	rs9360941	6	76512262	G	A	0.299555	-0.00396202	0.64	0.00843809	32858	Weak
Outcome	Liverfat	rs184437394	6	77532869	G	A	0.087017	-0.00484534	0.73	0.0141555	32858	Weak
Outcome	Liverfat	rs978286	6	77783802	G	A	0.709714	0.00261287	0.76	0.00844884	32858	Weak
Outcome	Liverfat	rs1342636	6	77979253	C	T	0.770773	0.00533363	0.56	0.0091587	32858	Weak
Outcome	Liverfat	rs1936158	6	78184375	T	G	0.374521	0.00497064	0.53	0.0079661	32858	Weak
Outcome	Liverfat	rs11969505	6	79009157	T	C	0.147065	-0.00152234	0.9	0.0115565	32858	Weak
Outcome	Liverfat	rs11759621	6	79881575	T	C	0.131007	0.0110167	0.36	0.0119543	32858	Weak
Outcome	Liverfat	rs9361505	6	79955582	A	G	0.424648	0.011763	0.13	0.00781097	32858	Weak
Outcome	Liverfat	rs151313955	6	80060571	G	A	0.022105	-0.0407495	0.12	0.0264306	32858	Weak
Outcome	Liverfat	rs62411309	6	80098364	C	T	0.175871	-0.000366699	0.97	0.0101181	32858	Weak
Outcome	Liverfat	rs78874260	6	80127217	T	G	0.022262	-0.00623162	0.81	0.0260408	32858	Weak
Outcome	Liverfat	rs72901858	6	80283145	T	G	0.076192	0.00994002	0.5	0.0147455	32858	Weak
Outcome	Liverfat	rs142222377	6	81934140	CTGCATAATTACATGCATAAATATGCG	C	0.017992	0.0315703	0.29	0.0298488	32858	Weak
Outcome	Liverfat	rs74950790	6	81946106	T	C	0.037695	0.00634003	0.76	0.0207152	32858	Weak
Outcome	Liverfat	rs111793227	6	83336744	T	C	0.130459	-0.0144659	0.21	0.0115962	32858	Weak
Outcome	Liverfat	rs9361959	6	83407509	G	A	0.10951	0.00349397	0.78	0.012274	32858	Weak
Outcome	Liverfat	rs112887546	6	84113685	A	C	0.189356	-0.00893916	0.37	0.00989017	32858	Weak
Outcome	Liverfat	rs201213082	6	85070336	G	A	0.076986	-0.0283666	0.056	0.0148439	32858	Weak
Outcome	Liverfat	rs4235827	6	86210162	T	C	0.66662	-0.0197481	0.015	0.00810107	32858	Weak
Outcome	Liverfat	rs9353362	6	86769964	G	A	0.586632	-0.0113015	0.15	0.00780144	32858	Weak
Outcome	Liverfat	rs190328366	6	86954336	C	T	0.038033	0.00515977	0.8	0.020504	32858	Weak
Outcome	Liverfat	rs1876527	6	87137925	G	A	0.610181	-0.00882896	0.26	0.00791094	32858	Weak
Outcome	Liverfat	rs72905455	6	87208324	A	G	0.053037	-0.0108494	0.53	0.0172052	32858	Weak
Outcome	Liverfat	rs200494678	6	87837892	T	C	0.259502	0.0160869	0.096	0.0096614	32858	Weak
Outcome	Liverfat	rs199703684	6	87918315	C	CT	0.530598	0.0140202	0.068	0.00769136	32858	Weak
Outcome	Liverfat	rs532540036	6	87918822	A	AC	0.509211	0.0130324	0.092	0.00774568	32858	Weak
Outcome	Liverfat	rs6903219	6	88096498	A	G	0.467271	-0.0144926	0.06	0.00771069	32858	Weak
Outcome	Liverfat	rs541659380	6	88320652	CT	C	0.360393	0.0121931	0.14	0.00817315	32858	Weak
Outcome	Liverfat	rs78371842	6	88353016	T	C	0.041913	0.0215157	0.27	0.0195977	32858	Weak
Outcome	Liverfat	rs142658059	6	88452879	G	A	0.010334	0.0061707	0.87	0.0385241	32858	Weak
Outcome	Liverfat	rs2499503	6	88660328	A	C	0.951435	0.0147933	0.41	0.0180684	32858	Weak
Outcome	Liverfat	rs3857490	6	88829036	T	C	0.570674	-0.00736704	0.34	0.00775407	32858	Weak
Outcome	Liverfat	rs34159552	6	89195824	T	C	0.320565	0.015487	0.06	0.00823105	32858	Weak
Outcome	Liverfat	rs36153646	6	89482354	AC	A	0.447543	0.00737092	0.34	0.00780082	32858	Weak
Outcome	Liverfat	rs13212469	6	89935619	G	A	0.246758	0.0108672	0.26	0.00961918	32858	Weak
Outcome	Liverfat	rs4707535	6	89977906	C	T	0.791173	-0.0101153	0.3	0.0096639	32858	Weak
Outcome	Liverfat	rs145667616	6	89997996	CA	C	0.084936	0.00564117	0.69	0.0140409	32858	Weak
Outcome	Liverfat	rs9344961	6	90529053	G	A	0.030373	-0.0131339	0.56	0.0226392	32858	Weak
Outcome	Liverfat	rs1528982	6	91545554	C	A	0.699538	0.00588938	0.48	0.00843207	32858	Weak
Outcome	Liverfat	rs2055581	6	91643609	A	G	0.301699	-0.00730309	0.39	0.00843672	32858	Weak
Outcome	Liverfat	rs9351265	6	92117777	C	T	0.427704	0.000337915	0.97	0.00786735	32858	Weak
Outcome	Liverfat	rs9294504	6	92186471	T	G	0.253355	0.00817418	0.36	0.00891853	32858	Weak
Outcome	Liverfat	rs540219833	6	92365935	C	A	0.015269	0.0330919	0.38	0.0374913	32858	Weak
Outcome	Liverfat	rs113677935	6	92765831	A	G	0.041151	-0.0219617	0.26	0.0194221	32858	Weak
Outcome	Liverfat	rs76495930	6	93382952	T	C	0.181322	0.00928507	0.41	0.011179	32858	Weak
Outcome	Liverfat	rs12661085	6	93384606	C	A	0.258286	0.00170114	0.85	0.008837	32858	Weak
Outcome	Liverfat	rs345735	6	93964787	C	T	0.551798	-0.0073809	0.34	0.00774139	32858	Weak
Outcome	Liverfat	rs9363055	6	94006136	C	T	0.303412	-0.0159742	0.056	0.00835044	32858	Weak
Outcome	Liverfat	rs60127739	6	95154047	T	G	0.240225	0.00874111	0.33	0.0090004	32858	Weak
Outcome	Liverfat	rs9445284	6	95188014	T	G	0.199051	-0.00959769	0.32	0.00961427	32858	Weak
Outcome	Liverfat	rs197880	6	95560242	C	T	0.085796	-0.00422611	0.76	0.0137871	32858	Weak
Outcome	Liverfat	rs180900716	6	96637649	G	A	0.018797	0.00946577	0.74	0.0286287	32858	Weak
Outcome	Liverfat	rs9320376	6	97451615	A	G	0.066383	-0.019624	0.22	0.015868	32858	Weak
Outcome	Liverfat	rs17297361	6	97894317	C	T	0.039698	-0.0028507	0.88	0.0196368	32858	Weak
Outcome	Liverfat	rs59990531	6	98175340	C	A	0.015442	-0.0580859	0.068	0.0318451	32858	Weak
Outcome	Liverfat	rs9387955	6	98419195	G	A	0.54969	0.0127421	0.1	0.00776359	32858	Weak
Outcome	Liverfat	rs35099767	6	98546547	T	G	0.385413	-0.0166111	0.036	0.0079409	32858	Weak
Outcome	Liverfat	rs9375195	6	98562720	A	G	0.528155	-0.0179595	0.02	0.00772266	32858	Weak
Outcome	Liverfat	rs17059069	6	99483896	T	C	0.195877	-0.00883496	0.36	0.00968296	32858	Weak
Outcome	Liverfat	rs72941502	6	99518860	C	T	0.203786	-0.00120419	0.9	0.00963262	32858	Weak
Outcome	Liverfat	rs1552855	6	100046845	C	T	0.368646	0.00779632	0.33	0.00796429	32858	Weak
Outcome	Liverfat	rs4240580	6	100201466	G	A	0.224323	0.0121653	0.18	0.00917293	32858	Weak
Outcome	Liverfat	rs201079620	6	100275178	G	A	0.550125	-0.00255845	0.75	0.00797325	32858	Weak
Outcome	Liverfat	rs117102916	6	100355959	T	C	0.058366	-0.00279743	0.87	0.0170033	32858	Weak
Outcome	Liverfat	rs13219623	6	100584334	G	A	0.048952	0.00147393	0.93	0.0178315	32858	Weak
Outcome	Liverfat	rs9496614	6	100613551	C	T	0.243316	0.0178511	0.046	0.00896537	32858	Weak
Outcome	Liverfat	rs77188981	6	103021762	C	T	0.067499	0.00669373	0.67	0.0154793	32858	Weak
Outcome	Liverfat	rs2205748	6	104462555	G	A	0.422378	0.0010885	0.89	0.00784814	32858	Weak
Outcome	Liverfat	rs73002415	6	104501109	C	T	0.05013	-0.00711168	0.69	0.0176168	32858	Weak
Outcome	Liverfat	rs1766605	6	105024049	C	T	0.307161	-0.00178086	0.83	0.00834484	32858	Weak
Outcome	Liverfat	rs1416042	6	105067879	A	G	0.263805	0.0146068	0.095	0.00873788	32858	Weak
Outcome	Liverfat	rs9399893	6	105097190	A	C	0.304205	0.0116836	0.16	0.00837534	32858	Weak
Outcome	Liverfat	rs13203645	6	105382137	C	T	0.489447	-0.0149517	0.051	0.00767605	32858	Weak
Outcome	Liverfat	rs563150263	6	105430188	CA	C	0.209171	-0.0106392	0.27	0.0096808	32858	Weak
Outcome	Liverfat	rs314288	6	105434078	C	T	0.886939	-0.0260278	0.033	0.0121783	32858	Weak
Outcome	Liverfat	rs78394231	6	107649123	C	T	0.097549	0.00517861	0.69	0.0130246	32858	Weak
Outcome	Liverfat	rs186702666	6	107824312	A	C	0.011262	-0.0442821	0.23	0.0372756	32858	Weak
Outcome	Liverfat	rs6907540	6	107862815	G	A	0.402273	-0.00258419	0.74	0.00787246	32858	Weak
Outcome	Liverfat	rs80329557	6	108052208	T	C	0.02505	0.000523156	0.98	0.0247249	32858	Weak
Outcome	Liverfat	rs112734053	6	108188948	GA	G	0.904403	-0.0420721	0.011	0.0165205	32858	Weak
Outcome	Liverfat	rs768023	6	108876002	A	G	0.625223	-0.00628516	0.43	0.00792375	32858	Weak
Outcome	Liverfat	rs113311775	6	108936595	A	C	0.016347	-0.02791	0.38	0.0317829	32858	Weak
Outcome	Liverfat	rs911475	6	109263187	T	C	0.166981	-0.00674557	0.52	0.0103801	32858	Weak
Outcome	Liverfat	rs36035949	6	109736614	A	G	0.349694	0.0157823	0.049	0.00802493	32858	Weak
Outcome	Liverfat	rs11419632	6	110090310	CT	C	0.36624	0.0118283	0.14	0.00808415	32858	Weak
Outcome	Liverfat	rs72934054	6	110378808	A	G	0.043826	0.00249241	0.89	0.0186656	32858	Weak
Outcome	Liverfat	rs150665878	6	111181994	T	C	0.028641	-0.0332059	0.15	0.0232012	32858	Weak
Outcome	Liverfat	rs142485055	6	111958398	A	G	0.010391	-0.0314001	0.44	0.0403471	32858	Weak
Outcome	Liverfat	rs4288240	6	113134897	T	G	0.643867	0.0143383	0.077	0.00810328	32858	Weak
Outcome	Liverfat	rs144766638	6	113631251	A	G	0.03081	-0.000869621	0.97	0.0228548	32858	Weak
Outcome	Liverfat	rs9374411	6	113972650	T	C	0.198807	-0.0024938	0.8	0.00966275	32858	Weak
Outcome	Liverfat	rs115736195	6	114043727	A	G	0.075992	-0.00120416	0.93	0.014514	32858	Weak
Outcome	Liverfat	rs9387177	6	114082458	C	T	0.112976	-0.0113863	0.35	0.0121054	32858	Weak
Outcome	Liverfat	rs547018990	6	114343202	T	C	0.013493	0.0548821	0.11	0.0344837	32858	Weak
Outcome	Liverfat	rs9400690	6	114346852	G	A	0.22815	0.0130516	0.16	0.00922301	32858	Weak
Outcome	Liverfat	rs62442933	6	115101841	A	C	0.181402	0.0063011	0.53	0.00999045	32858	Weak
Outcome	Liverfat	rs35548307	6	115162209	CT	C	0.759482	0.00236384	0.79	0.00904364	32858	Weak
Outcome	Liverfat	rs9481564	6	115783719	C	A	0.710929	-0.00752415	0.37	0.00845711	32858	Weak
Outcome	Liverfat	rs565448883	6	115825489	C	CA	0.724942	-0.00945209	0.28	0.00884014	32858	Weak
Outcome	Liverfat	rs9387346	6	115958865	T	G	0.379793	0.0167524	0.035	0.00795809	32858	Weak
Outcome	Liverfat	rs4946109	6	115973931	T	C	0.679197	0.0026158	0.75	0.00828348	32858	Weak
Outcome	Liverfat	rs508521	6	116747241	G	A	0.708485	-0.00206873	0.81	0.00849039	32858	Weak
Outcome	Liverfat	rs7763806	6	116893464	T	C	0.300025	-0.00173952	0.84	0.00842289	32858	Weak
Outcome	Liverfat	rs141130175	6	117222527	ATTTAGT	A	0.807959	-0.010947	0.27	0.00983218	32858	Weak
Outcome	Liverfat	rs72963538	6	117622940	T	C	0.045968	0.0026586	0.88	0.0183228	32858	Weak
Outcome	Liverfat	rs77603444	6	117788166	A	G	0.063168	0.0117091	0.46	0.0158017	32858	Weak
Outcome	Liverfat	rs149496141	6	118154011	TA	T	0.291043	-0.0110849	0.19	0.00851276	32858	Weak
Outcome	Liverfat	rs1113896	6	118433938	A	G	0.141393	0.00841062	0.45	0.0111285	32858	Weak
Outcome	Liverfat	rs6940985	6	118627504	G	T	0.481335	0.0168679	0.029	0.00772313	32858	Weak
Outcome	Liverfat	rs62422188	6	118902765	A	G	0.013012	0.0014846	0.97	0.0338516	32858	Weak
Outcome	Liverfat	rs368361302	6	118993949	G	A	0.156366	-0.0248817	0.032	0.0116054	32858	Weak
Outcome	Liverfat	rs7754916	6	119112591	G	T	0.699473	-0.00596796	0.48	0.00839423	32858	Weak
Outcome	Liverfat	rs11153781	6	119251338	T	C	0.184446	0.00774281	0.44	0.00998638	32858	Weak
Outcome	Liverfat	rs117197889	6	119455480	A	C	0.04937	0.0231293	0.21	0.0183323	32858	Weak
Outcome	Liverfat	rs62418822	6	119544613	G	A	0.081406	-0.00978911	0.49	0.0143085	32858	Weak
Outcome	Liverfat	rs1499566	6	119871596	T	C	0.532655	-0.0210396	0.0067	0.00776649	32858	Weak
Outcome	Liverfat	rs9401155	6	119900340	G	A	0.360776	0.0033662	0.68	0.00811957	32858	Weak
Outcome	Liverfat	rs4478441	6	120579080	A	G	0.590918	-0.00761387	0.33	0.00784385	32858	Weak
Outcome	Liverfat	rs79398870	6	121712292	C	T	0.090554	-0.0230765	0.086	0.0134471	32858	Weak
Outcome	Liverfat	rs5012746	6	121727690	T	G	0.159673	0.00136244	0.91	0.0116729	32858	Weak
Outcome	Liverfat	rs12191719	6	121913614	A	G	0.206561	0.00678888	0.47	0.00950135	32858	Weak
Outcome	Liverfat	rs11961403	6	123001503	G	T	0.049839	0.0222142	0.21	0.0176543	32858	Weak
Outcome	Liverfat	rs61065071	6	123028265	G	A	0.06021	-0.00605972	0.71	0.0163485	32858	Weak
Outcome	Liverfat	rs58807868	6	123151590	AT	A	0.565219	-0.00153795	0.86	0.0084178	32858	Weak
Outcome	Liverfat	rs10457446	6	123923272	C	T	0.591207	0.000677845	0.93	0.00784952	32858	Weak
Outcome	Liverfat	rs1523981	6	124586435	A	C	0.014483	0.0300945	0.35	0.0320357	32858	Weak
Outcome	Liverfat	rs71561831	6	125250206	G	A	0.042365	-0.0150938	0.44	0.0194449	32858	Weak
Outcome	Liverfat	rs473623	6	125507188	C	T	0.399758	0.00858277	0.27	0.00786147	32858	Weak
Outcome	Liverfat	rs1269175	6	126040435	G	A	0.463773	0.0040884	0.6	0.00776408	32858	Weak
Outcome	Liverfat	rs111809096	6	126573224	A	G	0.011385	0.00388775	0.91	0.0361628	32858	Weak
Outcome	Liverfat	rs113622822	6	127178839	T	G	0.024575	0.0541355	0.029	0.0248639	32858	Weak
Outcome	Liverfat	rs17055398	6	128484209	T	C	0.052782	0.00336101	0.85	0.0175146	32858	Weak
Outcome	Liverfat	rs139385303	6	128623300	A	G	0.0241	0.0177594	0.49	0.0258918	32858	Weak
Outcome	Liverfat	rs189079924	6	128784707	C	T	0.015132	0.0314909	0.33	0.0324315	32858	Weak
Outcome	Liverfat	rs12211283	6	129295838	A	G	0.120075	-0.00065993	0.96	0.0118284	32858	Weak
Outcome	Liverfat	rs9402104	6	129410736	A	G	0.577528	0.00672935	0.39	0.00781357	32858	Weak
Outcome	Liverfat	rs4329133	6	129956119	T	C	0.14051	0.00996423	0.37	0.0111294	32858	Weak
Outcome	Liverfat	rs147724428	6	130494290	T	C	0.041086	0.0341806	0.086	0.0199267	32858	Weak
Outcome	Liverfat	rs6936658	6	130665542	T	C	0.149652	0.00518054	0.63	0.0107967	32858	Weak
Outcome	Liverfat	rs10046393	6	130678362	T	C	0.171531	0.00360565	0.72	0.0102061	32858	Weak
Outcome	Liverfat	rs144980749	6	131007397	A	G	0.018442	-0.0363796	0.21	0.028843	32858	Weak
Outcome	Liverfat	rs112995164	6	131250004	T	C	0.02354	0.0346593	0.18	0.0257927	32858	Weak
Outcome	Liverfat	rs2807298	6	131816041	G	A	0.232003	0.00627647	0.49	0.00908246	32858	Weak
Outcome	Liverfat	rs7754013	6	132100429	G	A	0.300957	0.000535268	0.95	0.00839974	32858	Weak
Outcome	Liverfat	rs3069484	6	134791949	TTC	T	0.260004	-0.0060246	0.5	0.00884583	32858	Weak
Outcome	Liverfat	rs1473677	6	136767530	A	G	0.854146	-0.0126261	0.25	0.0109535	32858	Weak
Outcome	Liverfat	rs17175271	6	137201999	A	G	0.133359	-0.00170561	0.88	0.0113009	32858	Weak
Outcome	Liverfat	rs4895534	6	138871197	T	C	0.2774	-0.00292137	0.73	0.00860431	32858	Weak
Outcome	Liverfat	rs376212333	6	139428989	TTTA	T	0.059676	0.00147764	0.93	0.0163415	32858	Weak
Outcome	Liverfat	rs182581551	6	139443407	A	C	0.038747	-0.0107794	0.59	0.0199762	32858	Weak
Outcome	Liverfat	rs547462544	6	139710681	C	T	0.020434	0.00255309	0.93	0.0304689	32858	Weak
Outcome	Liverfat	rs56349356	6	139889377	A	G	0.021671	-0.00897314	0.75	0.0278228	32858	Weak
Outcome	Liverfat	rs2154032	6	140053704	G	A	0.227107	0.0100932	0.27	0.00915662	32858	Weak
Outcome	Liverfat	rs9385885	6	140192612	A	G	0.196904	-0.0184583	0.057	0.00971369	32858	Weak
Outcome	Liverfat	rs371444784	6	140433311	CT	C	0.871415	-0.00568571	0.63	0.0117131	32858	Weak
Outcome	Liverfat	rs12665383	6	140561696	T	C	0.351633	0.000140013	0.99	0.00801895	32858	Weak
Outcome	Liverfat	rs6935779	6	141072156	T	C	0.343903	0.00307214	0.7	0.00809825	32858	Weak
Outcome	Liverfat	rs1037441	6	141457722	C	T	0.261174	0.0053841	0.54	0.00882112	32858	Weak
Outcome	Liverfat	rs9385987	6	142426244	T	C	0.25691	0.015462	0.083	0.0089095	32858	Weak
Outcome	Liverfat	rs112720703	6	143056415	CG	C	0.011237	0.0426855	0.26	0.0380964	32858	Weak
Outcome	Liverfat	rs62430703	6	143153251	A	C	0.165733	-0.0203821	0.049	0.010375	32858	Weak
Outcome	Liverfat	rs200157433	6	143177341	TAA	T	0.178968	-0.0244985	0.016	0.0101694	32858	Weak
Outcome	Liverfat	rs150620544	6	143850877	T	C	0.010695	-0.0232349	0.56	0.0398937	32858	Weak
Outcome	Liverfat	rs75384240	6	144429119	A	G	0.017047	0.0264759	0.37	0.0297124	32858	Weak
Outcome	Liverfat	rs7773153	6	144594869	A	G	0.024853	0.0242162	0.34	0.0255373	32858	Weak
Outcome	Liverfat	rs6904291	6	144685731	C	T	0.067942	0.0216082	0.16	0.0152123	32858	Weak
Outcome	Liverfat	rs13203205	6	145230985	C	A	0.032317	0.0492732	0.026	0.0221479	32858	Weak
Outcome	Liverfat	rs75995368	6	145725529	T	C	0.06598	0.0114043	0.46	0.0155933	32858	Weak
Outcome	Liverfat	rs79774233	6	146035571	A	G	0.028514	-0.0393115	0.09	0.0231751	32858	Weak
Outcome	Liverfat	rs11754120	6	147050600	T	C	0.260914	0.00209881	0.81	0.00879831	32858	Weak
Outcome	Liverfat	rs139492066	6	147152759	T	C	0.02007	0.0750782	0.0064	0.0275585	32858	Weak
Outcome	Liverfat	rs13218806	6	148195087	C	T	0.406924	-0.00743347	0.34	0.00780705	32858	Weak
Outcome	Liverfat	rs6915253	6	148291142	C	A	0.156338	0.0146724	0.17	0.0106595	32858	Weak
Outcome	Liverfat	rs555777580	6	148711379	G	T	0.281778	0.00343188	0.73	0.0100754	32858	Weak
Outcome	Liverfat	rs112593511	6	150073172	GTTTT	G	0.174142	-0.00219514	0.84	0.0105893	32858	Weak
Outcome	Liverfat	rs116939776	6	150525667	G	T	0.024173	0.0128437	0.62	0.0255507	32858	Weak
Outcome	Liverfat	rs4869970	6	151357273	G	A	0.045114	-0.00913466	0.62	0.0186558	32858	Weak
Outcome	Liverfat	rs6934340	6	151568942	C	T	0.634369	0.00161235	0.84	0.00795947	32858	Weak
Outcome	Liverfat	rs189008369	6	151675786	C	T	0.019963	-0.0355571	0.22	0.0292323	32858	Weak
Outcome	Liverfat	rs12210307	6	151928164	C	T	0.600734	0.0179737	0.022	0.00785982	32858	Weak
Outcome	Liverfat	rs6557169	6	152201464	C	T	0.756521	0.0017319	0.85	0.00899895	32858	Weak
Outcome	Liverfat	rs559471803	6	152220206	T	G	0.582275	0.00232162	0.77	0.00797413	32858	Weak
Outcome	Liverfat	rs60971464	6	153260623	C	T	0.220483	-0.0236431	0.011	0.00928962	32858	Weak
Outcome	Liverfat	rs112545271	6	153389426	CAA	C	0.285757	0.000433614	0.96	0.00852206	32858	Weak
Outcome	Liverfat	rs78370515	6	153498987	T	C	0.051054	-0.0373474	0.039	0.0180675	32858	Weak
Outcome	Liverfat	rs188764077	6	155350287	G	C	0.021124	0.0152439	0.61	0.0298064	32858	Weak
Outcome	Liverfat	rs118036110	6	155419032	C	T	0.010093	0.0491087	0.21	0.0388196	32858	Weak
Outcome	Liverfat	rs335369	6	155635993	C	T	0.664524	0.000157807	0.98	0.00813485	32858	Weak
Outcome	Liverfat	rs6931683	6	156289111	C	A	0.508684	-0.00799643	0.3	0.00774412	32858	Weak
Outcome	Liverfat	rs62434812	6	156488554	C	T	0.050304	-0.0107261	0.54	0.0176308	32858	Weak
Outcome	Liverfat	rs6934100	6	156571885	C	T	0.900893	-0.00343408	0.8	0.0133622	32858	Weak
Outcome	Liverfat	rs17775862	6	156588114	T	C	0.037914	0.000380313	0.99	0.0207798	32858	Weak
Outcome	Liverfat	rs208639	6	157232767	G	T	0.223688	-0.000831134	0.93	0.00925658	32858	Weak
Outcome	Liverfat	rs35512751	6	157394300	G	A	0.482456	0.0112024	0.15	0.00770813	32858	Weak
Outcome	Liverfat	rs1007250	6	157461985	A	G	0.197543	-0.00122771	0.9	0.00975818	32858	Weak
Outcome	Liverfat	rs140350458	6	158145594	G	A	0.025831	-0.0288102	0.26	0.0253859	32858	Weak
Outcome	Liverfat	rs9295176	6	158179850	C	A	0.22249	-0.0402645	1.7e-05	0.00937091	32858	Weak
Outcome	Liverfat	rs16900468	6	158261358	A	G	0.117088	-0.00407555	0.74	0.0121519	32858	Weak
Outcome	Liverfat	rs1109511	6	158438933	A	G	0.403384	-0.00983822	0.21	0.00793172	32858	Weak
Outcome	Liverfat	rs6941529	6	158443067	C	T	0.428226	-0.0115929	0.14	0.00787532	32858	Weak
Outcome	Liverfat	rs1744179	6	158490257	A	G	0.724452	0.00860518	0.32	0.00867838	32858	Weak
Outcome	Liverfat	rs144254678	6	160127079	A	C	0.016319	0.0582908	0.072	0.0324083	32858	Weak
Outcome	Liverfat	rs11753995	6	160575366	A	G	0.174423	-0.0293242	0.0037	0.0101046	32858	Weak
Outcome	Liverfat	rs117446263	6	160847571	A	G	0.023718	0.0632748	0.012	0.0253104	32858	Weak
Outcome	Liverfat	rs41272086	6	161008646	A	G	0.10607	0.0168473	0.18	0.012522	32858	Weak
Outcome	Liverfat	rs79850139	6	162037784	C	A	0.049978	0.0252477	0.16	0.0178666	32858	Weak
Outcome	Liverfat	rs9458402	6	162294162	C	T	0.706907	0.0132182	0.12	0.00847734	32858	Weak
Outcome	Liverfat	rs9347553	6	162305402	T	C	0.40685	-0.00979047	0.22	0.0079208	32858	Weak
Outcome	Liverfat	rs79055533	6	162471405	A	G	0.015914	0.00743569	0.81	0.0305797	32858	Weak
Outcome	Liverfat	rs6455801	6	162556166	T	G	0.413749	-0.0104268	0.18	0.00782426	32858	Weak
Outcome	Liverfat	rs2846480	6	162946970	T	C	0.894393	-0.019551	0.12	0.0124935	32858	Weak
Outcome	Liverfat	rs375801686	6	162986729	AATAC	A	0.165798	0.00193772	0.86	0.0107373	32858	Weak
Outcome	Liverfat	rs1333958	6	163233261	A	C	0.28324	0.0213645	0.012	0.00855072	32858	Weak
Outcome	Liverfat	rs62429278	6	163394322	A	G	0.021626	-0.0056119	0.83	0.0266545	32858	Weak
Outcome	Liverfat	rs117265044	6	163431758	T	C	0.056695	-0.0218084	0.19	0.0166391	32858	Weak
Outcome	Liverfat	rs9365552	6	163742831	T	C	0.279985	-0.00836876	0.33	0.00861961	32858	Weak
Outcome	Liverfat	rs546186949	6	163852832	TA	T	0.602649	-0.00179998	0.82	0.00813018	32858	Weak
Outcome	Liverfat	rs2147818	6	164601523	C	T	0.738301	-0.00342573	0.7	0.00877941	32858	Weak
Outcome	Liverfat	rs2322280	6	164666930	A	G	0.468991	0.00973017	0.21	0.00773511	32858	Weak
Outcome	Liverfat	rs12529834	6	164666972	G	A	0.034185	0.00569603	0.79	0.0211367	32858	Weak
Outcome	Liverfat	rs141621186	6	164993409	TA	T	0.104478	-0.0109111	0.39	0.0127248	32858	Weak
Outcome	Liverfat	rs6919729	6	166184443	T	C	0.37701	0.0113251	0.15	0.00792242	32858	Weak
Outcome	Liverfat	rs6456093	6	166963233	A	G	0.348239	0.00203288	0.8	0.00809087	32858	Weak
Outcome	Liverfat	rs3799591	6	167012114	A	G	0.09845	-0.00846718	0.51	0.0128385	32858	Weak
Outcome	Liverfat	rs74507270	6	167167262	G	T	0.069411	0.0239469	0.11	0.0150691	32858	Weak
Outcome	Liverfat	rs149588468	6	167729838	AC	A	0.199682	-0.0115722	0.23	0.00962134	32858	Weak
Outcome	Liverfat	rs7741791	6	168389324	A	C	0.19389	0.00526754	0.59	0.00970439	32858	Weak
Outcome	Liverfat	rs4265038	6	170052639	A	G	0.103425	0.00797277	0.53	0.0127172	32858	Weak
Outcome	Liverfat	rs3891969	6	170075736	A	G	0.142213	0.0184921	0.092	0.0109662	32858	Weak
Outcome	Liverfat	rs2180052	6	170589989	A	G	0.14	-0.0191656	0.086	0.0111586	32858	Weak
Outcome	Liverfat	rs12718064	7	60033	T	C	0.392402	0.0081948	0.3	0.0079852	32858	Weak
Outcome	Liverfat	rs141707337	7	341167	T	C	0.125893	0.00147769	0.92	0.0144872	32858	Weak
Outcome	Liverfat	rs145937449	7	566157	A	G	0.072482	-0.034453	0.041	0.01689	32858	Weak
Outcome	Liverfat	rs11971790	7	1055582	G	T	0.497741	-0.00219731	0.77	0.00766996	32858	Weak
Outcome	Liverfat	rs11762900	7	1265682	T	C	0.546282	0.0146533	0.059	0.00777463	32858	Weak
Outcome	Liverfat	rs3802134	7	1306908	T	C	0.686328	-0.000326747	0.97	0.00836501	32858	Weak
Outcome	Liverfat	rs376910327	7	1312275	T	C	0.523469	-0.000799241	0.93	0.0093906	32858	Weak
Outcome	Liverfat	rs1104950	7	1333246	A	G	0.466288	-0.0124492	0.11	0.00771107	32858	Weak
Outcome	Liverfat	rs535062874	7	1621962	CT	C	0.053194	-0.0366848	0.059	0.0193953	32858	Weak
Outcome	Liverfat	rs4720869	7	1650511	A	G	0.345591	-0.0142006	0.08	0.0081003	32858	Weak
Outcome	Liverfat	rs118070737	7	1656639	T	C	0.021708	-0.097848	0.00021	0.0264073	32858	Weak
Outcome	Liverfat	rs9177	7	1787236	G	A	0.48675	-0.0190054	0.014	0.00776185	32858	Weak
Outcome	Liverfat	rs541509485	7	2098641	C	T	0.072338	0.00233967	0.87	0.0148229	32858	Weak
Outcome	Liverfat	rs199831461	7	2231667	AT	A	0.038364	-0.000894938	0.96	0.0199915	32858	Weak
Outcome	Liverfat	rs73041353	7	2250333	T	C	0.037142	-0.00965292	0.64	0.0204408	32858	Weak
Outcome	Liverfat	rs10247326	7	2540835	A	C	0.381559	0.00145473	0.86	0.00809816	32858	Weak
Outcome	Liverfat	rs111733364	7	2925134	G	A	0.015807	0.0277973	0.36	0.0306395	32858	Weak
Outcome	Liverfat	rs17133315	7	3461875	A	G	0.123505	-0.00729655	0.53	0.0116641	32858	Weak
Outcome	Liverfat	rs4273759	7	3550343	C	T	0.292661	-0.00981119	0.25	0.00845943	32858	Weak
Outcome	Liverfat	rs34524889	7	3643862	G	A	0.052198	0.00553198	0.75	0.0174044	32858	Weak
Outcome	Liverfat	rs17261199	7	3908096	T	G	0.503816	0.0060455	0.43	0.00771707	32858	Weak
Outcome	Liverfat	rs28845270	7	3911126	A	G	0.172777	0.000810038	0.94	0.0101688	32858	Weak
Outcome	Liverfat	rs532343089	7	4720030	TA	T	0.048801	-0.00907119	0.65	0.0201576	32858	Weak
Outcome	Liverfat	rs188607046	7	5353061	T	C	0.048433	-0.0151661	0.41	0.0185038	32858	Weak
Outcome	Liverfat	rs118186625	7	5380592	A	G	0.012663	-0.00647847	0.85	0.0348566	32858	Weak
Outcome	Liverfat	rs181028524	7	5391424	A	G	0.015352	-0.0455448	0.15	0.0318036	32858	Weak
Outcome	Liverfat	rs34395616	7	5555964	TAAG	T	0.366788	0.00649161	0.41	0.00793509	32858	Weak
Outcome	Liverfat	rs56187290	7	5628373	G	T	0.046936	-0.00778217	0.67	0.0183636	32858	Weak
Outcome	Liverfat	rs140847393	7	5679304	C	T	0.051978	-0.00926638	0.59	0.0174063	32858	Weak
Outcome	Liverfat	rs117658721	7	5841144	T	C	0.062748	-0.0128169	0.42	0.0160095	32858	Weak
Outcome	Liverfat	rs1971650	7	5909114	A	C	0.229588	0.0148625	0.11	0.00917889	32858	Weak
Outcome	Liverfat	rs189722698	7	6116358	A	G	0.073873	-0.0366416	0.014	0.0149426	32858	Weak
Outcome	Liverfat	rs836479	7	6431420	A	C	0.058439	0.0173736	0.29	0.0164104	32858	Weak
Outcome	Liverfat	rs10261986	7	6609960	G	T	0.311912	-0.00300297	0.72	0.00827819	32858	Weak
Outcome	Liverfat	rs532488401	7	6638099	CA	C	0.535616	-0.00111151	0.89	0.00829956	32858	Weak
Outcome	Liverfat	rs62441798	7	6843317	A	G	0.30261	-0.00132775	0.9	0.0100986	32858	Weak
Outcome	Liverfat	rs375027113	7	6907134	C	T	0.046612	-0.0123906	0.56	0.021405	32858	Weak
Outcome	Liverfat	rs139907535	7	6938645	C	T	0.060844	-0.00444291	0.79	0.0164066	32858	Weak
Outcome	Liverfat	rs73041692	7	7189971	G	A	0.009259	-0.0285857	0.48	0.0405022	32858	Weak
Outcome	Liverfat	rs1541456	7	7313730	C	T	0.193604	0.0071054	0.46	0.00972131	32858	Weak
Outcome	Liverfat	rs113871024	7	7317645	T	C	0.062102	-0.0200609	0.21	0.0160566	32858	Weak
Outcome	Liverfat	rs4724985	7	7437099	C	T	0.946213	0.00208054	0.9	0.0170504	32858	Weak
Outcome	Liverfat	rs10256321	7	7857906	A	C	0.360596	-0.00264864	0.74	0.00812236	32858	Weak
Outcome	Liverfat	rs10281919	7	8061323	G	A	0.559571	-0.00718487	0.35	0.00776761	32858	Weak
Outcome	Liverfat	rs13438215	7	8556069	C	A	0.412746	0.0224147	0.0043	0.0078467	32858	Weak
Outcome	Liverfat	rs6962778	7	8798981	C	T	0.588832	-0.007392	0.34	0.00782203	32858	Weak
Outcome	Liverfat	rs76884062	7	9037637	C	T	0.052985	0.0383768	0.026	0.0172549	32858	Weak
Outcome	Liverfat	rs2165269	7	9240231	A	C	0.295279	-0.00899662	0.29	0.00847476	32858	Weak
Outcome	Liverfat	rs150245562	7	10048024	A	C	0.015185	0.0215172	0.52	0.0333715	32858	Weak
Outcome	Liverfat	rs12536452	7	10956540	A	G	0.360711	-0.000698693	0.93	0.00802615	32858	Weak
Outcome	Liverfat	rs2525752	7	11253967	G	A	0.355574	0.00466412	0.56	0.00802175	32858	Weak
Outcome	Liverfat	rs28589460	7	11386691	G	A	0.25497	-0.00163898	0.85	0.00885207	32858	Weak
Outcome	Liverfat	rs17164600	7	11500052	T	C	0.066775	0.0191586	0.21	0.0153847	32858	Weak
Outcome	Liverfat	rs10950351	7	11532297	T	C	0.394828	0.00146396	0.85	0.00796443	32858	Weak
Outcome	Liverfat	rs2189320	7	11559050	T	C	0.112659	0.0129076	0.29	0.0121384	32858	Weak
Outcome	Liverfat	rs181846550	7	12183255	A	G	0.032108	-0.0137158	0.54	0.0223178	32858	Weak
Outcome	Liverfat	rs145090871	7	12215308	C	T	0.120893	-0.0146447	0.22	0.0118337	32858	Weak
Outcome	Liverfat	rs2043539	7	12253880	A	G	0.42057	0.00636895	0.41	0.00777525	32858	Weak
Outcome	Liverfat	rs56259269	7	12308332	C	T	0.01117	0.00130588	0.97	0.0378285	32858	Weak
Outcome	Liverfat	rs6965619	7	12932728	C	A	0.730313	-0.000243407	0.98	0.00867063	32858	Weak
Outcome	Liverfat	rs12699452	7	13186388	A	C	0.685496	-0.00032247	0.97	0.00835208	32858	Weak
Outcome	Liverfat	rs17658235	7	13445207	G	A	0.072497	-0.00140689	0.93	0.0150245	32858	Weak
Outcome	Liverfat	rs12699553	7	13826756	A	G	0.094077	0.00538439	0.69	0.0133518	32858	Weak
Outcome	Liverfat	rs77572271	7	14030123	T	C	0.177028	0.00691386	0.5	0.0101654	32858	Weak
Outcome	Liverfat	rs17667513	7	14680668	C	T	0.028945	0.00857166	0.71	0.0230913	32858	Weak
Outcome	Liverfat	rs1723238	7	14789946	A	G	0.186439	-0.000362634	0.97	0.0098512	32858	Weak
Outcome	Liverfat	rs71549943	7	15469626	CAGGAGTTCA	C	0.525739	0.00128958	0.87	0.00778848	32858	Weak
Outcome	Liverfat	rs12669299	7	15739044	T	C	0.61029	0.0163247	0.038	0.00785425	32858	Weak
Outcome	Liverfat	rs73293103	7	16287694	G	A	0.049952	0.00450719	0.8	0.0176695	32858	Weak
Outcome	Liverfat	rs17169541	7	16594454	C	T	0.139419	0.0057568	0.6	0.0110149	32858	Weak
Outcome	Liverfat	rs71540768	7	16774348	T	C	0.02941	-0.0115668	0.61	0.0228202	32858	Weak
Outcome	Liverfat	rs35793839	7	16798376	CT	C	0.366445	0.00558169	0.49	0.00813214	32858	Weak
Outcome	Liverfat	rs11429848	7	16804559	GT	G	0.394206	0.00991515	0.21	0.00794006	32858	Weak
Outcome	Liverfat	rs2691585	7	17837687	G	A	0.517555	-0.000110337	0.99	0.00766703	32858	Weak
Outcome	Liverfat	rs67034297	7	18040121	CTT	C	0.542372	-0.0128585	0.1	0.00785437	32858	Weak
Outcome	Liverfat	rs10230781	7	18073165	A	C	0.710067	-0.0157094	0.065	0.00850142	32858	Weak
Outcome	Liverfat	rs547055109	7	18095942	G	T	0.020629	0.0262292	0.35	0.0278509	32858	Weak
Outcome	Liverfat	rs917328	7	18288306	G	A	0.741009	0.00320496	0.72	0.00878694	32858	Weak
Outcome	Liverfat	rs2269749	7	18665393	A	C	0.119805	-0.0141963	0.23	0.0119074	32858	Weak
Outcome	Liverfat	rs76892874	7	19771634	C	T	0.064568	-0.0236217	0.13	0.0157152	32858	Weak
Outcome	Liverfat	rs146059561	7	20107725	T	C	0.014745	-0.0417792	0.21	0.0333148	32858	Weak
Outcome	Liverfat	rs73088494	7	20444533	A	G	0.02583	0.0202697	0.4	0.0241861	32858	Weak
Outcome	Liverfat	rs34908430	7	20824614	T	C	0.297904	0.0058545	0.49	0.00841529	32858	Weak
Outcome	Liverfat	rs62439319	7	20918739	T	C	0.137697	-0.00673775	0.55	0.0111903	32858	Weak
Outcome	Liverfat	rs17143600	7	21019203	C	A	0.111099	-0.00181698	0.88	0.0122908	32858	Weak
Outcome	Liverfat	rs7805693	7	21058161	G	A	0.689901	-0.0188315	0.024	0.00832807	32858	Weak
Outcome	Liverfat	rs73073894	7	21143267	A	G	0.086542	0.0140529	0.31	0.0137382	32858	Weak
Outcome	Liverfat	rs112958053	7	21237843	T	G	0.105824	-0.00573919	0.65	0.0125466	32858	Weak
Outcome	Liverfat	rs917272	7	21387415	C	T	0.151987	-0.00291667	0.79	0.0107816	32858	Weak
Outcome	Liverfat	rs7803655	7	21400762	A	G	0.455388	0.00431344	0.58	0.00773287	32858	Weak
Outcome	Liverfat	rs117634525	7	21731669	A	G	0.046516	-0.00243055	0.9	0.0184845	32858	Weak
Outcome	Liverfat	rs145884368	7	21766761	T	C	0.260636	-0.0159307	0.069	0.00876674	32858	Weak
Outcome	Liverfat	rs151123889	7	22243532	G	A	0.012167	-0.00521908	0.89	0.0362725	32858	Weak
Outcome	Liverfat	rs77551378	7	23217688	C	A	0.201875	-0.0076087	0.43	0.00959481	32858	Weak
Outcome	Liverfat	rs12700439	7	23472061	C	T	0.406697	-0.0011236	0.89	0.00790397	32858	Weak
Outcome	Liverfat	rs6961832	7	23927052	C	T	0.417716	0.00376635	0.63	0.00781544	32858	Weak
Outcome	Liverfat	rs116207422	7	23933246	C	T	0.012528	-0.0265449	0.45	0.0349942	32858	Weak
Outcome	Liverfat	rs156315	7	24215280	C	T	0.402504	-0.0155016	0.049	0.00787792	32858	Weak
Outcome	Liverfat	rs185053370	7	24313949	C	T	0.022172	-0.020333	0.44	0.0263438	32858	Weak
Outcome	Liverfat	rs2158890	7	24564143	T	C	0.467298	-0.0013418	0.86	0.00770568	32858	Weak
Outcome	Liverfat	rs149957175	7	25341236	T	C	0.041	0.0199533	0.33	0.0203037	32858	Weak
Outcome	Liverfat	rs58243304	7	25506028	GA	G	0.120499	-0.00455218	0.72	0.012484	32858	Weak
Outcome	Liverfat	rs7777888	7	26157528	A	G	0.782591	0.00128691	0.89	0.00932982	32858	Weak
Outcome	Liverfat	rs10282389	7	26166955	G	A	0.568313	-0.0011505	0.88	0.00786964	32858	Weak
Outcome	Liverfat	rs11486821	7	26277561	G	A	0.039695	-0.0361479	0.066	0.0196921	32858	Weak
Outcome	Liverfat	rs538831117	7	27089461	CA	C	0.124082	0.00267712	0.83	0.0125662	32858	Weak
Outcome	Liverfat	rs111941028	7	27524928	TTTTAA	T	0.365845	0.0085409	0.29	0.00799621	32858	Weak
Outcome	Liverfat	rs117905260	7	27605420	A	C	0.037964	0.0170665	0.4	0.0203878	32858	Weak
Outcome	Liverfat	rs42088	7	27701861	A	G	0.340061	-0.00320974	0.69	0.00806831	32858	Weak
Outcome	Liverfat	rs12700831	7	27704186	T	C	0.134578	0.0162468	0.15	0.0113071	32858	Weak
Outcome	Liverfat	rs217508	7	28517022	C	T	0.711374	0.00314842	0.71	0.00856929	32858	Weak
Outcome	Liverfat	rs147433726	7	28647676	C	T	0.013022	-0.00595342	0.87	0.0363493	32858	Weak
Outcome	Liverfat	rs879593	7	28758638	G	T	0.269112	-0.000667526	0.94	0.00873263	32858	Weak
Outcome	Liverfat	rs2687639	7	29170205	A	G	0.145086	0.0075072	0.49	0.0109112	32858	Weak
Outcome	Liverfat	rs12700954	7	29378397	T	C	0.420124	-0.0054393	0.49	0.00781765	32858	Weak
Outcome	Liverfat	rs35427208	7	29833089	AT	A	0.6376	-0.00329704	0.68	0.00805276	32858	Weak
Outcome	Liverfat	rs35851551	7	31330785	G	A	0.10081	0.00262947	0.84	0.0128998	32858	Weak
Outcome	Liverfat	rs544647046	7	32310588	GA	G	0.094035	0.0227545	0.1	0.0140125	32858	Weak
Outcome	Liverfat	rs200977905	7	32646872	A	G	0.076965	0.00794719	0.66	0.0181652	32858	Weak
Outcome	Liverfat	rs7784688	7	32966042	C	T	0.641411	-0.0107623	0.18	0.00797184	32858	Weak
Outcome	Liverfat	rs17469596	7	32972245	G	A	0.2028	-0.00495541	0.6	0.00954373	32858	Weak
Outcome	Liverfat	rs117558237	7	33098950	C	T	0.012233	0.0618975	0.087	0.0361222	32858	Weak
Outcome	Liverfat	rs73102215	7	33839727	A	G	0.095141	-0.00155752	0.91	0.013622	32858	Weak
Outcome	Liverfat	rs2192874	7	34144916	A	G	0.582779	0.010938	0.16	0.00783473	32858	Weak
Outcome	Liverfat	rs10249085	7	34876014	T	C	0.39707	-0.00766916	0.33	0.00790786	32858	Weak
Outcome	Liverfat	rs540370895	7	35226198	A	AC	0.436699	-0.0132038	0.092	0.00784117	32858	Weak
Outcome	Liverfat	rs10648970	7	36347634	GAGAC	G	0.846079	-0.0157184	0.22	0.0128352	32858	Weak
Outcome	Liverfat	rs111674871	7	37676878	T	G	0.3749	-0.00433721	0.59	0.00794866	32858	Weak
Outcome	Liverfat	rs202168737	7	38291548	TGA	T	0.02581	0.015369	0.57	0.0268864	32858	Weak
Outcome	Liverfat	rs71548610	7	38443332	C	T	0.016978	-0.0556424	0.063	0.0299225	32858	Weak
Outcome	Liverfat	rs35099034	7	38733395	C	T	0.418116	-1.40143e-05	1	0.00789346	32858	Weak
Outcome	Liverfat	rs371618498	7	38782362	TA	T	0.73415	0.00817607	0.36	0.00892784	32858	Weak
Outcome	Liverfat	rs61363591	7	38906726	T	C	0.089548	-0.00826399	0.54	0.0135138	32858	Weak
Outcome	Liverfat	rs12670420	7	39029399	A	G	0.285873	0.0109906	0.2	0.00854056	32858	Weak
Outcome	Liverfat	rs6462893	7	39103949	C	T	0.777652	0.00952846	0.3	0.00921222	32858	Weak
Outcome	Liverfat	rs73128410	7	39303164	A	G	0.189023	0.0089089	0.37	0.00988577	32858	Weak
Outcome	Liverfat	rs34421793	7	39334262	T	C	0.503854	0.00939036	0.22	0.00765957	32858	Weak
Outcome	Liverfat	rs35759722	7	41283105	A	G	0.114295	0.00277229	0.82	0.0121704	32858	Weak
Outcome	Liverfat	rs62443389	7	41782515	A	C	0.024928	-0.0135247	0.59	0.0248012	32858	Weak
Outcome	Liverfat	rs57034646	7	43409825	T	C	0.13929	-0.00880107	0.43	0.0111172	32858	Weak
Outcome	Liverfat	rs10254926	7	43653076	C	T	0.573458	-0.00700964	0.37	0.0077409	32858	Weak
Outcome	Liverfat	rs10273026	7	44314442	G	A	0.368399	0.00300981	0.71	0.00797995	32858	Weak
Outcome	Liverfat	rs200475535	7	44765138	A	T	0.708673	0.00932362	0.3	0.00899567	32858	Weak
Outcome	Liverfat	rs116980761	7	44785389	A	C	0.012891	-0.035445	0.32	0.035953	32858	Weak
Outcome	Liverfat	rs3735478	7	44800176	T	G	0.293787	-0.00918031	0.28	0.00844099	32858	Weak
Outcome	Liverfat	rs10278679	7	44865064	G	A	0.438852	0.00259272	0.74	0.00772455	32858	Weak
Outcome	Liverfat	rs2004428	7	45150652	A	G	0.449545	-0.004309	0.58	0.00770595	32858	Weak
Outcome	Liverfat	rs1866569	7	45165116	C	A	0.287702	0.00517793	0.54	0.00847928	32858	Weak
Outcome	Liverfat	rs28446976	7	47108608	A	C	0.36	0.000549465	0.95	0.00798644	32858	Weak
Outcome	Liverfat	rs117929345	7	47738225	T	C	0.075348	0.0219201	0.13	0.0145299	32858	Weak
Outcome	Liverfat	rs57254237	7	49110862	A	G	0.470634	-0.00195325	0.8	0.00784459	32858	Weak
Outcome	Liverfat	rs4244225	7	49619246	G	A	0.880682	0.0203998	0.086	0.0118991	32858	Weak
Outcome	Liverfat	rs192754441	7	50021300	C	T	0.382312	-0.0043166	0.59	0.00794455	32858	Weak
Outcome	Liverfat	rs145575058	7	50598081	C	A	0.013609	-0.000526002	0.99	0.034461	32858	Weak
Outcome	Liverfat	rs6593174	7	50836486	C	T	0.770615	0.00117526	0.9	0.0091089	32858	Weak
Outcome	Liverfat	rs35571345	7	51321768	GT	G	0.448537	-0.00789744	0.31	0.00772558	32858	Weak
Outcome	Liverfat	rs12719058	7	51409276	T	C	0.459224	-0.00523943	0.5	0.00769563	32858	Weak
Outcome	Liverfat	rs6972837	7	51767888	G	A	0.748247	0.00686249	0.44	0.00888715	32858	Weak
Outcome	Liverfat	rs117543392	7	52353936	T	G	0.016343	-0.0667349	0.028	0.0304145	32858	Weak
Outcome	Liverfat	rs117780973	7	54556781	C	T	0.034338	0.00567544	0.79	0.0210191	32858	Weak
Outcome	Liverfat	rs77126132	7	54966738	A	G	0.092548	0.00107206	0.94	0.0133272	32858	Weak
Outcome	Liverfat	rs73132822	7	55926903	T	C	0.019816	0.0655177	0.031	0.0303565	32858	Weak
Outcome	Liverfat	rs550734695	7	56782244	CA	C	0.489275	-0.00673712	0.42	0.00842982	32858	Weak
Outcome	Liverfat	rs151299908	7	62187773	T	G	0.029554	0.0150152	0.54	0.0247523	32858	Weak
Outcome	Liverfat	rs146661883	7	62230242	A	G	0.015229	-0.0329124	0.34	0.0343254	32858	Weak
Outcome	Liverfat	rs117805609	7	63789686	G	A	0.042094	-0.0160465	0.41	0.0193009	32858	Weak
Outcome	Liverfat	rs7805047	7	64264741	A	G	0.395829	0.00472925	0.57	0.00829869	32858	Weak
Outcome	Liverfat	rs79940574	7	67237231	C	T	0.372647	0.000926795	0.91	0.00799714	32858	Weak
Outcome	Liverfat	rs147651954	7	67746345	A	G	0.018544	-0.0063449	0.84	0.0305739	32858	Weak
Outcome	Liverfat	rs73138558	7	68127350	T	C	0.054967	0.00168103	0.92	0.0171759	32858	Weak
Outcome	Liverfat	rs41851	7	69013219	G	T	0.269502	0.0334613	0.00011	0.00866837	32858	Weak
Outcome	Liverfat	rs12531914	7	69014936	A	G	0.270651	0.0343396	7.3e-05	0.00865464	32858	Weak
Outcome	Liverfat	rs563740	7	69168149	A	G	0.719991	-0.0163133	0.056	0.00853524	32858	Weak
Outcome	Liverfat	rs56212925	7	69695077	T	C	0.065779	0.0619689	0.00074	0.0183641	32858	Weak
Outcome	Liverfat	rs11376990	7	69732264	CT	C	0.182792	0.0226117	0.027	0.0102127	32858	Weak
Outcome	Liverfat	rs10269830	7	70109813	G	A	0.596719	-0.0117028	0.14	0.00788179	32858	Weak
Outcome	Liverfat	rs34967803	7	71109777	G	A	0.062536	-0.0228019	0.16	0.0161678	32858	Weak
Outcome	Liverfat	rs62459014	7	71202768	T	C	0.350268	-0.00258933	0.75	0.0082023	32858	Weak
Outcome	Liverfat	rs181368752	7	71362662	A	G	0.011617	-0.0102446	0.78	0.0370936	32858	Weak
Outcome	Liverfat	rs140134497	7	71829049	TA	T	0.769963	-0.00422053	0.66	0.00969457	32858	Weak
Outcome	Liverfat	rs577801143	7	71845703	TAGATACAC	T	0.01183	-0.0162353	0.69	0.0400809	32858	Weak
Outcome	Liverfat	rs12539453	7	72017391	G	A	0.48907	0.00553271	0.47	0.00770836	32858	Weak
Outcome	Liverfat	rs11979182	7	72186015	T	C	0.100677	-0.0387565	0.0025	0.0128055	32858	Weak
Outcome	Liverfat	rs13245991	7	72393457	C	T	0.458803	0.00637017	0.45	0.00844476	32858	Weak
Outcome	Liverfat	rs3852242	7	72455879	A	G	0.056309	-0.0205065	0.26	0.0183041	32858	Weak
Outcome	Liverfat	rs71556737	7	73054746	A	G	0.288884	0.00577428	0.5	0.00851668	32858	Weak
Outcome	Liverfat	rs6957745	7	73056750	C	T	0.202019	0.00739953	0.44	0.00961723	32858	Weak
Outcome	Liverfat	rs6959160	7	73071620	T	C	0.16936	0.00230677	0.82	0.0102582	32858	Weak
Outcome	Liverfat	rs112459898	7	73135699	A	G	0.055033	-0.00859396	0.62	0.0174534	32858	Weak
Outcome	Liverfat	rs111326403	7	73144787	ATG	A	0.62472	-0.00394836	0.62	0.00805758	32858	Weak
Outcome	Liverfat	rs73137144	7	74073590	G	A	0.192226	0.00236221	0.81	0.00974636	32858	Weak
Outcome	Liverfat	rs202076967	7	74237203	A	G	0.011928	-0.0646335	0.13	0.0432196	32858	Weak
Outcome	Liverfat	rs801043	7	74257353	C	T	0.192597	-0.00539051	0.6	0.010209	32858	Weak
Outcome	Liverfat	rs117535134	7	74519943	T	C	0.16247	0.000451774	0.97	0.012431	32858	Weak
Outcome	Liverfat	rs77497827	7	75038408	G	A	0.46233	0.0130691	0.13	0.00852134	32858	Weak
Outcome	Liverfat	rs79573063	7	75418709	C	T	0.019442	-0.00326589	0.91	0.0285745	32858	Weak
Outcome	Liverfat	rs151158408	7	75936169	A	G	0.015533	-0.0190717	0.55	0.0319796	32858	Weak
Outcome	Liverfat	rs143036674	7	76627231	GGT	G	0.849986	-0.00597129	0.61	0.0116166	32858	Weak
Outcome	Liverfat	rs200944075	7	76654895	C	A	0.119006	-0.00485903	0.71	0.012941	32858	Weak
Outcome	Liverfat	rs144039725	7	76711319	A	G	0.130876	-0.0224502	0.053	0.0116101	32858	Weak
Outcome	Liverfat	rs201391447	7	76715192	A	C	0.138357	-0.00863648	0.46	0.011742	32858	Weak
Outcome	Liverfat	rs71554266	7	76716147	C	T	0.213989	-0.002446	0.8	0.00979002	32858	Weak
Outcome	Liverfat	rs139136288	7	77281984	GTA	G	0.1268	0.00989084	0.41	0.0118805	32858	Weak
Outcome	Liverfat	rs2960455	7	77521947	G	A	0.293605	-0.00160716	0.85	0.00844272	32858	Weak
Outcome	Liverfat	rs71537514	7	77649514	T	C	0.161107	0.00596704	0.57	0.010502	32858	Weak
Outcome	Liverfat	rs73134369	7	77796003	T	C	0.121296	0.000513192	0.97	0.0117734	32858	Weak
Outcome	Liverfat	rs55865373	7	77806735	A	G	0.193516	0.011692	0.24	0.00995074	32858	Weak
Outcome	Liverfat	rs17149920	7	77837131	C	A	0.131186	-0.0166051	0.15	0.0115915	32858	Weak
Outcome	Liverfat	rs1799021	7	78543721	T	C	0.393231	-0.00870212	0.27	0.00785658	32858	Weak
Outcome	Liverfat	rs116959808	7	78588768	G	T	0.01619	0.0268805	0.38	0.0304649	32858	Weak
Outcome	Liverfat	rs73156048	7	78974412	T	C	0.250557	0.0132449	0.14	0.00892198	32858	Weak
Outcome	Liverfat	rs10485959	7	79057761	C	T	0.34606	-0.0144305	0.075	0.00810668	32858	Weak
Outcome	Liverfat	rs12531328	7	79058095	T	C	0.519379	-0.00896513	0.25	0.00772984	32858	Weak
Outcome	Liverfat	rs532917637	7	79703034	TA	T	0.287979	0.00311411	0.72	0.00863612	32858	Weak
Outcome	Liverfat	rs2887010	7	81236996	T	G	0.102774	-0.00393129	0.76	0.0126986	32858	Weak
Outcome	Liverfat	rs17155414	7	81362754	A	C	0.205816	0.00439201	0.65	0.00960521	32858	Weak
Outcome	Liverfat	rs3801705	7	81878025	A	G	0.360543	-0.00864879	0.28	0.00808617	32858	Weak
Outcome	Liverfat	rs6947580	7	82137236	G	A	0.787856	0.0148339	0.12	0.00948651	32858	Weak
Outcome	Liverfat	rs73176286	7	83393158	C	T	0.053894	-0.0478769	0.0048	0.0169649	32858	Weak
Outcome	Liverfat	rs701305	7	83556579	A	G	0.624275	0.0126218	0.11	0.00794116	32858	Weak
Outcome	Liverfat	rs13241159	7	85048506	C	T	0.468279	0.00706707	0.4	0.00832208	32858	Weak
Outcome	Liverfat	rs4728701	7	87172053	G	A	0.952242	0.0196404	0.28	0.0180408	32858	Weak
Outcome	Liverfat	rs145560000	7	87955648	CA	C	0.099091	0.0176183	0.19	0.0133987	32858	Weak
Outcome	Liverfat	rs12533447	7	88631051	C	A	0.802477	-0.00124982	0.9	0.00972243	32858	Weak
Outcome	Liverfat	rs17687539	7	89662674	G	A	0.20959	0.0109509	0.25	0.00947915	32858	Weak
Outcome	Liverfat	rs113036366	7	90214973	CTTTTCTTTT	C	0.570592	0.000873862	0.91	0.00789734	32858	Weak
Outcome	Liverfat	rs140762728	7	91571196	TTGTGTGTG	T	0.450688	0.0115066	0.14	0.00788949	32858	Weak
Outcome	Liverfat	rs3731389	7	92244193	T	C	0.022173	0.0255378	0.33	0.0264294	32858	Weak
Outcome	Liverfat	rs2282983	7	92279363	C	T	0.33859	-0.00486515	0.55	0.00819417	32858	Weak
Outcome	Liverfat	rs17779838	7	92676344	G	A	0.042632	0.00658869	0.73	0.0189567	32858	Weak
Outcome	Liverfat	rs187290643	7	92702542	T	G	0.019762	0.0374497	0.21	0.0295901	32858	Weak
Outcome	Liverfat	rs565615412	7	92746569	CATTT	C	0.054182	0.00957711	0.62	0.0195312	32858	Weak
Outcome	Liverfat	rs138379525	7	92895340	A	G	0.013113	0.0218365	0.53	0.0350303	32858	Weak
Outcome	Liverfat	rs2240026	7	94903420	A	G	0.056297	-0.0284994	0.087	0.0166671	32858	Weak
Outcome	Liverfat	rs192138224	7	95028410	G	A	0.011847	-0.0744285	0.043	0.0368409	32858	Weak
Outcome	Liverfat	rs76194397	7	95173082	G	A	0.12498	-0.00283602	0.81	0.0118311	32858	Weak
Outcome	Liverfat	rs1873036	7	95551919	T	C	0.174955	0.00493973	0.62	0.0100921	32858	Weak
Outcome	Liverfat	rs10268400	7	96543706	G	A	0.227089	0.00123991	0.9	0.0098793	32858	Weak
Outcome	Liverfat	rs731289	7	97284383	G	A	0.240369	-0.0131378	0.15	0.00909253	32858	Weak
Outcome	Liverfat	rs75522698	7	97799776	T	C	0.017842	-0.00204301	0.94	0.0290353	32858	Weak
Outcome	Liverfat	rs138346521	7	98556384	T	C	0.014966	-0.0345962	0.27	0.0315297	32858	Weak
Outcome	Liverfat	rs28602531	7	99086913	A	G	0.323472	0.00412445	0.68	0.0100622	32858	Weak
Outcome	Liverfat	rs620020	7	99421996	G	A	0.063506	-0.036583	0.02	0.01577	32858	Weak
Outcome	Liverfat	rs60750824	7	99927436	G	A	0.185283	-0.000606804	0.95	0.0100783	32858	Weak
Outcome	Liverfat	rs35111986	7	100000274	A	C	0.194832	-0.00145187	0.88	0.00965744	32858	Weak
Outcome	Liverfat	rs73161762	7	100014846	T	C	0.193982	-0.00270795	0.78	0.00967448	32858	Weak
Outcome	Liverfat	rs187155017	7	100544002	T	C	0.012624	0.0365427	0.32	0.0369855	32858	Weak
Outcome	Liverfat	rs34600187	7	100827305	T	G	0.213329	0.0156858	0.1	0.00963737	32858	Weak
Outcome	Liverfat	rs541031363	7	100934921	CT	C	0.178285	-0.0144816	0.16	0.0102469	32858	Weak
Outcome	Liverfat	rs62465111	7	101192049	A	G	0.011986	0.00233888	0.95	0.0382639	32858	Weak
Outcome	Liverfat	rs77156800	7	101198925	G	T	0.041607	-0.0218519	0.25	0.019169	32858	Weak
Outcome	Liverfat	rs13244666	7	101338439	A	G	0.176051	0.00159673	0.88	0.0101988	32858	Weak
Outcome	Liverfat	rs201438	7	101735236	A	G	0.575521	0.00508008	0.51	0.00778111	32858	Weak
Outcome	Liverfat	rs116942124	7	101786027	A	C	0.015681	0.0377396	0.23	0.0312937	32858	Weak
Outcome	Liverfat	rs2021738	7	101901641	G	A	0.945359	-0.0120458	0.48	0.016987	32858	Weak
Outcome	Liverfat	rs35522723	7	101919282	CA	C	0.454032	-0.00497275	0.56	0.00848675	32858	Weak
Outcome	Liverfat	rs117451379	7	102389213	T	C	0.066462	-0.0135646	0.39	0.0156816	32858	Weak
Outcome	Liverfat	rs262342	7	103418983	G	A	0.734004	0.0158732	0.069	0.00873992	32858	Weak
Outcome	Liverfat	rs756747	7	103696539	G	T	0.517276	-0.0145712	0.06	0.00775572	32858	Weak
Outcome	Liverfat	rs6962220	7	104590158	T	C	0.707169	0.00760356	0.37	0.00856805	32858	Weak
Outcome	Liverfat	rs6965384	7	104603112	G	A	0.34673	0.0133256	0.099	0.00807347	32858	Weak
Outcome	Liverfat	rs76642151	7	104697085	T	G	0.07819	-0.0125015	0.39	0.0144434	32858	Weak
Outcome	Liverfat	rs144616964	7	104860553	C	A	0.024677	0.0298678	0.24	0.0256315	32858	Weak
Outcome	Liverfat	rs10953484	7	105572703	G	A	0.052471	0.00105378	0.95	0.0171958	32858	Weak
Outcome	Liverfat	rs139027148	7	105881725	A	G	0.03068	0.0127856	0.57	0.0227295	32858	Weak
Outcome	Liverfat	rs2392845	7	106122462	C	A	0.489109	0.00599243	0.43	0.0076743	32858	Weak
Outcome	Liverfat	rs113038718	7	106944706	A	G	0.054904	-0.0107515	0.52	0.0168468	32858	Weak
Outcome	Liverfat	rs193106214	7	107060122	T	C	0.020627	-0.0235361	0.41	0.0282838	32858	Weak
Outcome	Liverfat	rs78275279	7	108842895	G	A	0.039702	-0.0151203	0.44	0.019781	32858	Weak
Outcome	Liverfat	rs543352441	7	108985603	G	A	0.014097	0.0497594	0.17	0.0362601	32858	Weak
Outcome	Liverfat	rs149920803	7	109282074	T	C	0.009592	0.0280841	0.51	0.0430333	32858	Weak
Outcome	Liverfat	rs1608842	7	109717196	A	G	0.145072	-0.0148502	0.17	0.0108897	32858	Weak
Outcome	Liverfat	rs1722081	7	109830585	A	C	0.152195	0.0130822	0.22	0.010741	32858	Weak
Outcome	Liverfat	rs13224789	7	109910636	G	T	0.187628	-0.00770683	0.44	0.0100082	32858	Weak
Outcome	Liverfat	rs12705732	7	110356445	A	G	0.479174	0.00309924	0.69	0.00774639	32858	Weak
Outcome	Liverfat	rs2109298	7	110899634	T	C	0.237147	0.000984898	0.91	0.00907487	32858	Weak
Outcome	Liverfat	rs74403385	7	111363350	C	A	0.077841	-0.0194416	0.2	0.0150227	32858	Weak
Outcome	Liverfat	rs117122823	7	112660267	A	G	0.024484	-0.0253027	0.32	0.0252777	32858	Weak
Outcome	Liverfat	rs1610290	7	112737637	C	T	0.007519	0.0141029	0.75	0.0450524	32858	Weak
Outcome	Liverfat	rs28490963	7	113463095	A	G	0.07123	0.0110605	0.46	0.015014	32858	Weak
Outcome	Liverfat	rs74439139	7	113757643	G	T	0.090698	0.0117223	0.39	0.0137504	32858	Weak
Outcome	Liverfat	rs12154502	7	113821371	T	C	0.159635	-0.00376952	0.72	0.0105772	32858	Weak
Outcome	Liverfat	rs940468	7	114008173	C	T	0.421138	-0.00948212	0.23	0.00787647	32858	Weak
Outcome	Liverfat	rs34536024	7	114035053	GA	G	0.407185	0.002003	0.8	0.00797147	32858	Weak
Outcome	Liverfat	rs10250103	7	114294942	T	C	0.477542	0.00319237	0.68	0.00770145	32858	Weak
Outcome	Liverfat	rs5886719	7	114301107	CT	C	0.489404	0.00903849	0.26	0.00802244	32858	Weak
Outcome	Liverfat	rs1157909	7	114858266	A	G	0.774584	-0.00357285	0.7	0.00916	32858	Weak
Outcome	Liverfat	rs4730671	7	114909919	C	T	0.264499	-0.00739452	0.4	0.00870425	32858	Weak
Outcome	Liverfat	rs2056733	7	115118736	A	G	0.499565	-0.00114598	0.88	0.00772351	32858	Weak
Outcome	Liverfat	rs76346899	7	115127647	T	C	0.298125	0.000898646	0.92	0.00851651	32858	Weak
Outcome	Liverfat	rs13241800	7	115281255	A	G	0.035272	-0.00933183	0.66	0.0210501	32858	Weak
Outcome	Liverfat	rs199826652	7	117199644	A	ATCT	0.016741	-0.0216531	0.47	0.0301786	32858	Weak
Outcome	Liverfat	rs41937	7	117949397	T	C	0.105837	0.00622165	0.62	0.01261	32858	Weak
Outcome	Liverfat	rs56381962	7	118304018	C	T	0.510303	-0.000439975	0.95	0.00771723	32858	Weak
Outcome	Liverfat	rs11763035	7	118304413	G	A	0.504064	-0.000423137	0.96	0.00772001	32858	Weak
Outcome	Liverfat	rs2590658	7	118510037	A	G	0.018988	-0.0394787	0.16	0.0282245	32858	Weak
Outcome	Liverfat	rs535713258	7	120290236	A	G	0.07567	-0.0105972	0.5	0.015824	32858	Weak
Outcome	Liverfat	rs2721338	7	120557877	T	C	0.305603	-0.00448521	0.62	0.00909916	32858	Weak
Outcome	Liverfat	rs577610176	7	121314625	CT	C	0.767267	0.0105711	0.38	0.0119556	32858	Weak
Outcome	Liverfat	rs139479277	7	121882388	G	A	0.028777	-0.0199596	0.42	0.0245253	32858	Weak
Outcome	Liverfat	rs549460267	7	121935251	CT	C	0.697005	-0.000202477	0.99	0.0109679	32858	Weak
Outcome	Liverfat	rs544239587	7	122050497	CT	C	0.27949	0.00577156	0.51	0.00884945	32858	Weak
Outcome	Liverfat	rs571879754	7	122103204	AT	A	0.68271	0.00439691	0.67	0.0104658	32858	Weak
Outcome	Liverfat	rs35600638	7	122258097	CA	C	0.644167	-0.00743078	0.37	0.00829704	32858	Weak
Outcome	Liverfat	rs17624290	7	123448612	A	G	0.586527	0.0018668	0.81	0.00780771	32858	Weak
Outcome	Liverfat	rs36101328	7	124601146	CA	C	0.488611	-0.00450129	0.59	0.00829238	32858	Weak
Outcome	Liverfat	rs6961484	7	124902178	C	T	0.537121	0.00312064	0.69	0.00773246	32858	Weak
Outcome	Liverfat	rs887025	7	126040117	T	C	0.690426	-0.0058627	0.48	0.00832422	32858	Weak
Outcome	Liverfat	rs10227949	7	126325433	T	C	0.234573	-0.00663993	0.46	0.0090829	32858	Weak
Outcome	Liverfat	rs1419443	7	126695722	C	T	0.661149	-0.00383818	0.65	0.00843359	32858	Weak
Outcome	Liverfat	rs806175	7	127289435	G	A	0.743893	-0.00960543	0.28	0.0088364	32858	Weak
Outcome	Liverfat	rs759843	7	127345992	G	A	0.412625	-0.0127661	0.1	0.00777995	32858	Weak
Outcome	Liverfat	rs11536594	7	127406626	G	A	0.556511	0.00314307	0.68	0.00772994	32858	Weak
Outcome	Liverfat	rs322776	7	127759841	G	T	0.579981	-0.00288607	0.71	0.00781004	32858	Weak
Outcome	Liverfat	rs1466145	7	127915135	T	C	0.989828	-0.103211	0.0077	0.0387548	32858	Weak
Outcome	Liverfat	rs5887399	7	128602867	GT	G	0.589424	-0.0278738	0.00051	0.00802222	32858	Weak
Outcome	Liverfat	rs201424879	7	128675286	CCACTGCACTG	C	0.044687	-0.00772906	0.68	0.0185717	32858	Weak
Outcome	Liverfat	rs6946288	7	129004277	G	A	0.290709	-0.00258282	0.76	0.00841513	32858	Weak
Outcome	Liverfat	rs691524	7	129165541	C	T	0.918026	-0.00583365	0.68	0.0139638	32858	Weak
Outcome	Liverfat	rs36003690	7	129413061	A	C	0.110922	0.000554003	0.96	0.0123471	32858	Weak
Outcome	Liverfat	rs2631611	7	129454817	C	T	0.610274	-0.0115531	0.14	0.00791599	32858	Weak
Outcome	Liverfat	rs7788814	7	130488534	C	T	0.33622	-0.00662464	0.42	0.00813637	32858	Weak
Outcome	Liverfat	rs7795830	7	130838759	C	T	0.05306	0.00549916	0.75	0.0171664	32858	Weak
Outcome	Liverfat	rs111473203	7	130854620	C	T	0.068062	-0.0285801	0.063	0.0153931	32858	Weak
Outcome	Liverfat	rs113764553	7	131279546	G	A	0.048501	-0.0318916	0.075	0.0178943	32858	Weak
Outcome	Liverfat	rs140776877	7	131368776	T	C	0.040257	0.00530478	0.79	0.0204144	32858	Weak
Outcome	Liverfat	rs76679077	7	131943316	A	C	0.036012	0.00896779	0.67	0.0210199	32858	Weak
Outcome	Liverfat	rs10253794	7	131945360	G	A	0.500699	0.0176875	0.022	0.00774667	32858	Weak
Outcome	Liverfat	rs73724032	7	132164048	G	A	0.021672	-0.0550255	0.038	0.0265339	32858	Weak
Outcome	Liverfat	rs9649581	7	132526794	A	G	0.254687	0.00874242	0.32	0.00882428	32858	Weak
Outcome	Liverfat	rs9649582	7	132526871	T	A	0.318331	0.00942695	0.25	0.00827226	32858	Weak
Outcome	Liverfat	rs118179458	7	132829585	T	C	0.024128	0.0509607	0.053	0.0263792	32858	Weak
Outcome	Liverfat	rs6973256	7	133055603	T	C	0.599962	-0.00400091	0.61	0.00789385	32858	Weak
Outcome	Liverfat	rs11396470	7	133069489	TA	T	0.613237	-0.00345962	0.69	0.00876542	32858	Weak
Outcome	Liverfat	rs17659136	7	133342461	T	G	0.029962	-0.00259062	0.91	0.0225584	32858	Weak
Outcome	Liverfat	rs10279261	7	133589846	A	G	0.621719	0.00737021	0.36	0.00797027	32858	Weak
Outcome	Liverfat	rs13234530	7	133787860	T	C	0.513567	0.00800677	0.33	0.00822777	32858	Weak
Outcome	Liverfat	rs35290398	7	134011773	T	C	0.442558	0.00109217	0.89	0.00774798	32858	Weak
Outcome	Liverfat	rs2229542	7	134135621	C	T	0.013573	-0.0294979	0.38	0.0333307	32858	Weak
Outcome	Liverfat	rs62489542	7	135437874	A	G	0.108829	-0.0037074	0.77	0.0124779	32858	Weak
Outcome	Liverfat	rs576685668	7	135779502	C	T	0.061075	0.0100305	0.53	0.0160759	32858	Weak
Outcome	Liverfat	rs187976799	7	136547165	G	A	0.010931	-0.0132973	0.73	0.0382382	32858	Weak
Outcome	Liverfat	rs55649502	7	136568506	GT	G	0.055846	0.0170498	0.32	0.0170563	32858	Weak
Outcome	Liverfat	rs10243944	7	136606909	C	T	0.512526	0.00186757	0.81	0.00770807	32858	Weak
Outcome	Liverfat	rs111807445	7	136617035	G	A	0.017678	-0.0200485	0.52	0.0308592	32858	Weak
Outcome	Liverfat	rs111963631	7	136932182	C	T	0.048213	0.0167484	0.36	0.0182145	32858	Weak
Outcome	Liverfat	rs6977819	7	136985342	A	G	0.45603	-0.0246913	0.0014	0.00770625	32858	Weak
Outcome	Liverfat	rs2305816	7	138312122	C	A	0.755715	-0.0143064	0.11	0.00891991	32858	Weak
Outcome	Liverfat	rs78336250	7	139100881	A	G	0.075662	0.0217396	0.14	0.014677	32858	Weak
Outcome	Liverfat	rs1541481	7	139465277	T	C	0.187706	0.000386785	0.97	0.00987163	32858	Weak
Outcome	Liverfat	rs10952546	7	139771961	G	A	0.189439	0.00514203	0.6	0.00986577	32858	Weak
Outcome	Liverfat	rs62491380	7	139796147	G	A	0.094856	-0.0210356	0.11	0.0130685	32858	Weak
Outcome	Liverfat	rs62491455	7	139884629	T	C	0.098434	-0.0175272	0.17	0.0128701	32858	Weak
Outcome	Liverfat	rs55780162	7	140169706	G	A	0.383823	0.0125647	0.11	0.00788741	32858	Weak
Outcome	Liverfat	rs111862082	7	140178554	T	C	0.271874	0.01293	0.14	0.0087159	32858	Weak
Outcome	Liverfat	rs2158680	7	141008377	A	C	0.412026	0.00578673	0.46	0.00785306	32858	Weak
Outcome	Liverfat	rs12530637	7	141483590	A	G	0.413752	0.000951334	0.9	0.00787908	32858	Weak
Outcome	Liverfat	rs34100990	7	141790217	G	A	0.11344	-0.0199949	0.19	0.0152414	32858	Weak
Outcome	Liverfat	rs13239736	7	142327843	G	T	0.343754	-0.00690588	0.41	0.00830938	32858	Weak
Outcome	Liverfat	rs6978121	7	143715149	C	A	0.372219	0.00283097	0.72	0.00794708	32858	Weak
Outcome	Liverfat	rs10249294	7	143723137	A	G	0.373614	0.00186818	0.81	0.00793557	32858	Weak
Outcome	Liverfat	rs1731171	7	144018279	C	A	0.580461	0.0107845	0.24	0.00923365	32858	Weak
Outcome	Liverfat	rs34389743	7	144504118	T	C	0.070595	0.0205837	0.17	0.0151587	32858	Weak
Outcome	Liverfat	rs79896089	7	144624827	C	A	0.028814	0.0323396	0.16	0.0229129	32858	Weak
Outcome	Liverfat	rs7780801	7	146101434	A	G	0.326882	0.0108903	0.18	0.00820092	32858	Weak
Outcome	Liverfat	rs10487920	7	146458079	A	C	0.154231	-0.0191935	0.07	0.010586	32858	Weak
Outcome	Liverfat	rs2022224	7	147157220	G	A	0.538773	-0.00278345	0.72	0.00772179	32858	Weak
Outcome	Liverfat	rs139691275	7	148159528	A	G	0.018309	0.0466342	0.11	0.0288932	32858	Weak
Outcome	Liverfat	rs6948682	7	148189633	T	G	0.019255	0.0054895	0.84	0.0280562	32858	Weak
Outcome	Liverfat	rs117267644	7	148213731	T	C	0.010011	0.00602463	0.88	0.0415179	32858	Weak
Outcome	Liverfat	rs876201	7	148308242	T	C	0.534301	0.0150996	0.05	0.00771431	32858	Weak
Outcome	Liverfat	rs138262318	7	148575982	T	C	0.011725	-0.0161987	0.66	0.0368961	32858	Weak
Outcome	Liverfat	rs55692710	7	148607626	C	T	0.366913	0.00853153	0.29	0.00810869	32858	Weak
Outcome	Liverfat	rs140023746	7	149258794	A	G	0.015773	-0.0198549	0.54	0.0323648	32858	Weak
Outcome	Liverfat	rs2035477	7	149618127	A	G	0.154488	0.00224505	0.83	0.0107438	32858	Weak
Outcome	Liverfat	rs36018128	7	150212823	TTTTAAAACTTGAGAAAG	T	0.694886	0.0254532	0.0025	0.0084062	32858	Weak
Outcome	Liverfat	rs78225463	7	150602689	G	A	0.279718	-0.00814113	0.35	0.00867877	32858	Weak
Outcome	Liverfat	rs4726070	7	151328218	A	G	0.612425	0.00222451	0.78	0.00787516	32858	Weak
Outcome	Liverfat	rs11450785	7	151473501	AC	A	0.158858	0.00460635	0.7	0.0121593	32858	Weak
Outcome	Liverfat	rs111741866	7	151602314	A	G	0.01622	0.066317	0.029	0.0304075	32858	Weak
Outcome	Liverfat	rs76086244	7	151665676	T	G	0.037678	-0.0486928	0.016	0.0202433	32858	Weak
Outcome	Liverfat	rs62481495	7	151916698	G	A	0.308262	-0.0105298	0.21	0.0084771	32858	Weak
Outcome	Liverfat	rs35792470	7	153134044	T	C	0.338712	0.00282659	0.73	0.00815321	32858	Weak
Outcome	Liverfat	rs1558302	7	153399140	T	G	0.361939	-0.00385293	0.63	0.00802715	32858	Weak
Outcome	Liverfat	rs116251752	7	153521587	T	C	0.083195	-0.0095344	0.49	0.013879	32858	Weak
Outcome	Liverfat	rs71540594	7	153768608	A	G	0.292412	-0.00111914	0.9	0.00889289	32858	Weak
Outcome	Liverfat	rs12533574	7	154550539	T	C	0.064888	0.0137793	0.41	0.0167055	32858	Weak
Outcome	Liverfat	rs1730142	7	154895661	A	G	0.680926	0.000456396	0.96	0.0082573	32858	Weak
Outcome	Liverfat	rs34566197	7	155426416	AT	A	0.60047	0.0116753	0.18	0.00866952	32858	Weak
Outcome	Liverfat	rs2158813	7	155577275	T	C	0.730406	0.00694963	0.42	0.00868077	32858	Weak
Outcome	Liverfat	rs73482924	7	155904974	A	C	0.032915	-0.0392613	0.068	0.0214908	32858	Weak
Outcome	Liverfat	rs536497318	7	156395417	TC	T	0.048402	-0.00649151	0.73	0.0188434	32858	Weak
Outcome	Liverfat	rs12697998	7	156735091	A	G	0.409108	0.00760936	0.34	0.00800568	32858	Weak
Outcome	Liverfat	rs527503427	7	157055958	G	A	0.102604	-0.00629711	0.63	0.013261	32858	Weak
Outcome	Liverfat	rs1621418	7	157567839	T	C	0.116021	0.0143625	0.23	0.012017	32858	Weak
Outcome	Liverfat	rs7778330	7	157809781	G	A	0.678217	-0.00958698	0.25	0.00825851	32858	Weak
Outcome	Liverfat	rs62480178	7	157880625	C	T	0.287249	-0.0020151	0.84	0.0101429	32858	Weak
Outcome	Liverfat	rs62480876	7	158123695	T	C	0.060096	-0.0471762	0.014	0.0192183	32858	Weak
Outcome	Liverfat	rs7796141	7	158171412	G	T	0.970199	0.0457393	0.044	0.0227576	32858	Weak
Outcome	Liverfat	rs262146	7	158746300	G	A	0.830968	0.00203836	0.84	0.0103198	32858	Weak
Outcome	Liverfat	rs7824343	8	234757	A	G	0.322012	-0.0026524	0.75	0.00828398	32858	Weak
Outcome	Liverfat	rs28412070	8	544984	T	C	0.35398	-0.00808405	0.32	0.0080745	32858	Weak
Outcome	Liverfat	rs566558719	8	746916	TTC	T	0.270218	0.0053456	0.54	0.0086987	32858	Weak
Outcome	Liverfat	rs4735827	8	853666	A	G	0.539471	0.00185963	0.81	0.00775643	32858	Weak
Outcome	Liverfat	rs2701910	8	1001246	T	G	0.345512	-0.0017197	0.83	0.00806624	32858	Weak
Outcome	Liverfat	rs71516154	8	1071329	T	C	0.028053	0.00301233	0.9	0.0237987	32858	Weak
Outcome	Liverfat	rs7816887	8	1119866	C	A	0.193839	-0.00884015	0.38	0.0100178	32858	Weak
Outcome	Liverfat	rs11991035	8	1141437	A	G	0.23262	-0.0112324	0.22	0.00925057	32858	Weak
Outcome	Liverfat	rs28612655	8	1407611	C	T	0.224434	0.00766351	0.41	0.00921266	32858	Weak
Outcome	Liverfat	rs12542312	8	1439795	C	T	0.145953	0.0141162	0.19	0.0108524	32858	Weak
Outcome	Liverfat	rs2977178	8	1670030	A	G	0.573044	-0.00491176	0.53	0.00784494	32858	Weak
Outcome	Liverfat	rs4327894	8	1753497	C	A	0.768995	-0.0113118	0.22	0.00914922	32858	Weak
Outcome	Liverfat	rs76538878	8	2836642	C	T	0.0124	-0.0600129	0.086	0.034963	32858	Weak
Outcome	Liverfat	rs532634024	8	2927574	C	A	0.012337	0.0154857	0.67	0.0363309	32858	Weak
Outcome	Liverfat	rs10106825	8	2972049	G	A	0.307824	-0.0155144	0.084	0.00896414	32858	Weak
Outcome	Liverfat	rs117895995	8	3307474	A	C	0.014633	-0.0115376	0.72	0.0326128	32858	Weak
Outcome	Liverfat	rs2449175	8	3457488	G	A	0.813887	0.00292557	0.77	0.00997988	32858	Weak
Outcome	Liverfat	rs2720878	8	3662477	C	T	0.327299	0.00322133	0.69	0.00816827	32858	Weak
Outcome	Liverfat	rs139820675	8	3889143	T	C	0.018519	0.0802314	0.0062	0.029307	32858	Weak
Outcome	Liverfat	rs1613815	8	3996660	A	C	0.311704	0.0104101	0.21	0.00838044	32858	Weak
Outcome	Liverfat	rs1559565	8	4023729	A	G	0.623157	0.0154327	0.053	0.00799052	32858	Weak
Outcome	Liverfat	rs10156334	8	4025559	C	T	0.384699	-0.0168282	0.035	0.00796561	32858	Weak
Outcome	Liverfat	rs7822424	8	4156317	A	G	0.458708	0.00285316	0.72	0.00791168	32858	Weak
Outcome	Liverfat	rs78599727	8	4394474	A	G	0.01699	0.00768163	0.8	0.0298519	32858	Weak
Outcome	Liverfat	rs577044766	8	4643625	CA	C	0.195516	0.0201398	0.041	0.00985697	32858	Weak
Outcome	Liverfat	rs12682116	8	4647032	G	A	0.066933	0.0145119	0.35	0.0154866	32858	Weak
Outcome	Liverfat	rs13251775	8	4682684	C	T	0.161448	0.00984465	0.35	0.0105127	32858	Weak
Outcome	Liverfat	rs2043810	8	4739608	A	C	0.423713	0.00611377	0.44	0.00783953	32858	Weak
Outcome	Liverfat	rs4875420	8	4826009	C	T	0.447946	0.00714245	0.36	0.00774497	32858	Weak
Outcome	Liverfat	rs139799056	8	5217019	T	G	0.033492	0.0114105	0.6	0.0217376	32858	Weak
Outcome	Liverfat	rs7013545	8	5717836	T	C	0.261915	0.00467386	0.59	0.00873109	32858	Weak
Outcome	Liverfat	rs7013610	8	5731941	G	A	0.430739	-0.0064709	0.41	0.00786894	32858	Weak
Outcome	Liverfat	rs13266529	8	5898510	A	C	0.244452	-0.000931614	0.92	0.00895076	32858	Weak
Outcome	Liverfat	rs112803993	8	6048136	C	T	0.117658	-0.00465549	0.7	0.0119135	32858	Weak
Outcome	Liverfat	rs78261552	8	6419258	A	G	0.010562	-0.032815	0.38	0.0376822	32858	Weak
Outcome	Liverfat	rs183705952	8	6550954	C	A	0.014288	-0.00404687	0.9	0.0336943	32858	Weak
Outcome	Liverfat	rs55816915	8	6725036	A	G	0.038546	-0.000136599	0.99	0.0199817	32858	Weak
Outcome	Liverfat	rs7839771	8	6913026	T	C	0.013961	-0.0152228	0.67	0.035861	32858	Weak
Outcome	Liverfat	rs117847654	8	6922608	T	C	0.011103	-0.0287473	0.46	0.0388121	32858	Weak
Outcome	Liverfat	rs2945912	8	8197722	G	A	0.297101	-0.00226794	0.79	0.00840569	32858	Weak
Outcome	Liverfat	rs2921064	8	8316637	T	C	0.459761	-0.00962167	0.22	0.00777939	32858	Weak
Outcome	Liverfat	rs13268169	8	8535717	C	T	0.037634	0.00196504	0.93	0.0210986	32858	Weak
Outcome	Liverfat	rs2956243	8	8864834	G	A	0.907101	-0.0146847	0.27	0.0132771	32858	Weak
Outcome	Liverfat	rs13267724	8	8983799	T	C	0.266847	-0.00566783	0.52	0.00877676	32858	Weak
Outcome	Liverfat	rs378974	8	9026639	T	C	0.300485	-0.00104802	0.9	0.00847351	32858	Weak
Outcome	Liverfat	rs2929454	8	9083854	C	A	0.496133	0.0068194	0.37	0.00767559	32858	Weak
Outcome	Liverfat	rs35831332	8	9222637	T	G	0.245711	0.0138414	0.12	0.00899187	32858	Weak
Outcome	Liverfat	rs569974002	8	9784374	T	TC	0.798744	0.00251097	0.79	0.00958068	32858	Weak
Outcome	Liverfat	rs7815168	8	9847606	A	G	0.51082	0.00828291	0.28	0.00768682	32858	Weak
Outcome	Liverfat	rs7000542	8	9881135	C	T	0.283401	0.00121836	0.89	0.0085101	32858	Weak
Outcome	Liverfat	rs73197281	8	10263282	C	T	0.572786	0.00814488	0.3	0.00780324	32858	Weak
Outcome	Liverfat	rs7816990	8	10463944	C	A	0.745187	0.0042864	0.63	0.00882373	32858	Weak
Outcome	Liverfat	rs118104771	8	10804558	T	C	0.032385	-0.00426949	0.85	0.0219361	32858	Weak
Outcome	Liverfat	rs533333735	8	10951834	A	G	0.024219	0.00751164	0.8	0.0296731	32858	Weak
Outcome	Liverfat	rs6991567	8	11081030	T	G	0.088799	-0.0060873	0.65	0.0135661	32858	Weak
Outcome	Liverfat	rs34281672	8	11309400	T	C	0.385639	0.00598675	0.45	0.00795511	32858	Weak
Outcome	Liverfat	rs566844613	8	11381348	G	GT	0.782968	-0.0103436	0.28	0.00964589	32858	Weak
Outcome	Liverfat	rs9650661	8	11427133	T	G	0.488653	0.00677435	0.38	0.00768941	32858	Weak
Outcome	Liverfat	rs112009789	8	11736812	CATAAA	C	0.575354	-0.0114592	0.2	0.00895339	32858	Weak
Outcome	Liverfat	rs6601641	8	11840885	A	G	0.552915	-0.009201	0.24	0.00780323	32858	Weak
Outcome	Liverfat	rs550033879	8	12558541	C	T	0.113382	-0.00431051	0.73	0.012556	32858	Weak
Outcome	Liverfat	rs66476072	8	12787547	A	G	0.402181	0.0011225	0.89	0.00785549	32858	Weak
Outcome	Liverfat	rs76688309	8	13169121	T	C	0.064187	0.00444037	0.78	0.0157831	32858	Weak
Outcome	Liverfat	rs7821950	8	13418788	A	G	0.605765	0.00455859	0.56	0.00782362	32858	Weak
Outcome	Liverfat	rs5889524	8	14099051	CT	C	0.628008	-0.0183008	0.022	0.00799279	32858	Weak
Outcome	Liverfat	rs17228952	8	14126134	G	T	0.407432	0.016593	0.034	0.00781478	32858	Weak
Outcome	Liverfat	rs73188346	8	14284076	A	G	0.049493	-0.000166377	0.99	0.0178789	32858	Weak
Outcome	Liverfat	rs558544340	8	14582210	A	G	0.03212	-0.0255167	0.31	0.0253392	32858	Weak
Outcome	Liverfat	rs13263700	8	14587716	A	G	0.193979	0.00552477	0.57	0.0097645	32858	Weak
Outcome	Liverfat	rs117514553	8	14842749	G	A	0.029702	-0.0649321	0.0041	0.0226253	32858	Weak
Outcome	Liverfat	rs1454588	8	14941274	T	C	0.919214	-0.0154402	0.28	0.0141549	32858	Weak
Outcome	Liverfat	rs117604761	8	15013728	T	G	0.022616	0.0297943	0.25	0.0257652	32858	Weak
Outcome	Liverfat	rs17575930	8	15080964	C	A	0.036909	-0.0104326	0.6	0.0201115	32858	Weak
Outcome	Liverfat	rs9942740	8	15225580	G	A	0.410898	0.0105963	0.18	0.00793942	32858	Weak
Outcome	Liverfat	rs73528545	8	15553293	C	T	0.058581	0.0132922	0.42	0.0164285	32858	Weak
Outcome	Liverfat	rs2250695	8	16652773	G	A	0.516021	-0.00686015	0.38	0.00777342	32858	Weak
Outcome	Liverfat	rs75855974	8	16971971	A	G	0.044614	-0.0056085	0.76	0.0186888	32858	Weak
Outcome	Liverfat	rs77531324	8	17036941	C	A	0.021317	-0.0353424	0.19	0.0268853	32858	Weak
Outcome	Liverfat	rs151074719	8	17154861	AAATT	A	0.192283	0.00567489	0.56	0.00980065	32858	Weak
Outcome	Liverfat	rs2720561	8	17444218	C	T	0.584973	0.00247033	0.75	0.0078245	32858	Weak
Outcome	Liverfat	rs117938822	8	17702088	T	C	0.016373	0.0363382	0.23	0.030448	32858	Weak
Outcome	Liverfat	rs34517578	8	17739202	A	G	0.018287	-0.00614667	0.84	0.0295441	32858	Weak
Outcome	Liverfat	rs4646249	8	18260431	G	T	0.712726	-0.000233824	0.98	0.00845072	32858	Weak
Outcome	Liverfat	rs144436749	8	18611446	A	G	0.013264	-0.0053767	0.88	0.0351434	32858	Weak
Outcome	Liverfat	rs113707788	8	18636151	GT	G	0.024424	-0.0292188	0.25	0.0255342	32858	Weak
Outcome	Liverfat	rs2220712	8	19624794	C	T	0.116613	-0.0107048	0.37	0.0120076	32858	Weak
Outcome	Liverfat	rs76612466	8	20363611	C	T	0.040811	0.0313092	0.11	0.0194182	32858	Weak
Outcome	Liverfat	rs34257656	8	20635601	GA	G	0.68156	-0.00845234	0.31	0.00831459	32858	Weak
Outcome	Liverfat	rs2015497	8	20746609	C	A	0.30018	0.00974667	0.25	0.00854246	32858	Weak
Outcome	Liverfat	rs57505659	8	20756948	C	T	0.265689	-0.0155223	0.077	0.00876827	32858	Weak
Outcome	Liverfat	rs13250583	8	20949917	T	C	0.213971	0.0038349	0.68	0.00937847	32858	Weak
Outcome	Liverfat	rs28489386	8	20974664	G	A	0.065567	0.0153846	0.32	0.0155299	32858	Weak
Outcome	Liverfat	rs12678390	8	21004360	C	T	0.306149	0.00840385	0.31	0.00833032	32858	Weak
Outcome	Liverfat	rs4739284	8	21576522	T	C	0.056802	-0.0292156	0.078	0.01658	32858	Weak
Outcome	Liverfat	rs62493995	8	21946301	G	T	0.287484	0.00488126	0.58	0.00879794	32858	Weak
Outcome	Liverfat	rs73223802	8	21952205	T	C	0.011863	-0.0196737	0.61	0.0382119	32858	Weak
Outcome	Liverfat	rs7826061	8	22266900	T	G	0.125029	-0.00273458	0.83	0.0126825	32858	Weak
Outcome	Liverfat	rs145589140	8	22269237	A	G	0.014114	0.00742483	0.82	0.0334724	32858	Weak
Outcome	Liverfat	rs12679062	8	22667077	T	C	0.210615	0.00698839	0.46	0.00937699	32858	Weak
Outcome	Liverfat	rs1124977	8	22707417	C	T	0.465769	-0.003031	0.69	0.0077063	32858	Weak
Outcome	Liverfat	rs1104873	8	22733293	A	G	0.311105	0.00265924	0.75	0.00832353	32858	Weak
Outcome	Liverfat	rs17088737	8	22761463	C	T	0.176468	-0.00334766	0.74	0.0100799	32858	Weak
Outcome	Liverfat	rs6557607	8	22874337	A	G	0.062414	-0.00489576	0.76	0.0159546	32858	Weak
Outcome	Liverfat	rs6557647	8	23128127	A	G	0.559418	0.0109599	0.16	0.00785456	32858	Weak
Outcome	Liverfat	rs138973493	8	24922516	T	C	0.01438	-0.0105609	0.76	0.0339942	32858	Weak
Outcome	Liverfat	rs35340401	8	25504393	AT	A	0.608387	-0.0169477	0.034	0.00798282	32858	Weak
Outcome	Liverfat	rs35045864	8	25564925	AT	A	0.473057	-0.0237441	0.0051	0.00848213	32858	Weak
Outcome	Liverfat	rs375517333	8	25590868	G	C	0.062255	0.0122448	0.45	0.016193	32858	Weak
Outcome	Liverfat	rs2952020	8	26027842	A	G	0.720124	-0.0178541	0.039	0.0086298	32858	Weak
Outcome	Liverfat	rs56024323	8	26363438	A	G	0.404776	-0.00648611	0.41	0.00783214	32858	Weak
Outcome	Liverfat	rs11775859	8	26474435	T	G	0.134016	-0.0159987	0.16	0.0113493	32858	Weak
Outcome	Liverfat	rs10503789	8	26555331	T	C	0.181622	0.00155699	0.88	0.00997122	32858	Weak
Outcome	Liverfat	rs6558008	8	27438306	C	A	0.235104	-0.0098841	0.28	0.00911401	32858	Weak
Outcome	Liverfat	rs11136013	8	27700045	C	A	0.545377	-1.59368e-05	1	0.00775682	32858	Weak
Outcome	Liverfat	rs10111069	8	27781317	A	C	0.6059	-0.00224984	0.78	0.00791762	32858	Weak
Outcome	Liverfat	rs12682588	8	27889972	C	T	0.474565	0.00639748	0.41	0.00775972	32858	Weak
Outcome	Liverfat	rs4732901	8	28931379	A	G	0.934683	0.000388562	0.98	0.0156136	32858	Weak
Outcome	Liverfat	rs2725370	8	30852826	C	T	0.699321	0.00461673	0.58	0.00841118	32858	Weak
Outcome	Liverfat	rs10087241	8	30863722	A	G	0.59747	-0.00102006	0.9	0.00783561	32858	Weak
Outcome	Liverfat	rs113376821	8	30907087	AT	A	0.585274	-0.0124785	0.11	0.00782603	32858	Weak
Outcome	Liverfat	rs73232849	8	31205380	C	A	0.199196	-0.0276816	0.0042	0.00967173	32858	Weak
Outcome	Liverfat	rs72610002	8	31565064	T	G	0.078053	0.0117223	0.42	0.0146311	32858	Weak
Outcome	Liverfat	rs4273814	8	32767236	A	G	0.152824	0.00144282	0.89	0.0107751	32858	Weak
Outcome	Liverfat	rs139244531	8	33145794	G	A	0.03057	-0.0291344	0.23	0.024415	32858	Weak
Outcome	Liverfat	rs189560517	8	33300526	A	G	0.021797	-0.0252337	0.34	0.0264398	32858	Weak
Outcome	Liverfat	rs138322207	8	33480813	T	C	0.032668	-0.0128564	0.56	0.0220653	32858	Weak
Outcome	Liverfat	rs558085806	8	33561407	CT	C	0.317267	-0.00318226	0.72	0.00883138	32858	Weak
Outcome	Liverfat	rs77894937	8	33564962	T	C	0.074174	0.00745426	0.61	0.0146996	32858	Weak
Outcome	Liverfat	rs7820014	8	33602351	C	T	0.081982	0.0116356	0.41	0.0140576	32858	Weak
Outcome	Liverfat	rs4483152	8	34141497	C	T	0.168854	0.013433	0.19	0.0103035	32858	Weak
Outcome	Liverfat	rs117756354	8	34425650	G	A	0.035139	-0.00272475	0.9	0.0215607	32858	Weak
Outcome	Liverfat	rs118052144	8	34509409	T	G	0.037506	0.0360278	0.074	0.0201847	32858	Weak
Outcome	Liverfat	rs66543330	8	34904617	G	A	0.294413	0.0170671	0.042	0.00840601	32858	Weak
Outcome	Liverfat	rs74853899	8	34920957	T	C	0.056037	0.0202205	0.23	0.0167252	32858	Weak
Outcome	Liverfat	rs10156251	8	35034603	A	G	0.565669	-0.00804937	0.31	0.00788069	32858	Weak
Outcome	Liverfat	rs7844683	8	35078898	G	A	0.585458	-0.00253986	0.74	0.00779036	32858	Weak
Outcome	Liverfat	rs201801703	8	35295379	AT	A	0.209834	0.000225009	0.98	0.00969665	32858	Weak
Outcome	Liverfat	rs117680573	8	36123663	C	T	0.040765	-0.00742808	0.7	0.0194851	32858	Weak
Outcome	Liverfat	rs62502864	8	36455790	A	G	0.073175	-0.020034	0.17	0.0147479	32858	Weak
Outcome	Liverfat	rs10955008	8	36803574	A	T	0.435749	0.00507058	0.51	0.00773249	32858	Weak
Outcome	Liverfat	rs6981838	8	36820750	A	G	0.178868	-0.00252116	0.8	0.0100827	32858	Weak
Outcome	Liverfat	rs139275041	8	36829372	A	G	0.012725	-0.00485529	0.89	0.0355121	32858	Weak
Outcome	Liverfat	rs79585272	8	37413937	T	C	0.08635	-0.00867958	0.53	0.0136733	32858	Weak
Outcome	Liverfat	rs557708185	8	38078402	AT	A	0.012659	-0.0092211	0.8	0.0368437	32858	Weak
Outcome	Liverfat	rs6997835	8	38657695	T	C	0.377361	0.000855869	0.91	0.00794844	32858	Weak
Outcome	Liverfat	rs183905306	8	40150630	C	T	0.012237	0.0136813	0.71	0.0368642	32858	Weak
Outcome	Liverfat	rs146953077	8	40736382	C	T	0.011226	-0.03749	0.32	0.0380565	32858	Weak
Outcome	Liverfat	rs535269686	8	42398125	TAAA	T	0.565183	-0.0205373	0.0088	0.00783827	32858	Weak
Outcome	Liverfat	rs78548855	8	42555090	T	G	0.020857	0.0316308	0.24	0.0269496	32858	Weak
Outcome	Liverfat	rs1552079	8	43131833	T	C	0.026791	-0.0351797	0.15	0.0243251	32858	Weak
Outcome	Liverfat	rs76605573	8	43523800	G	A	0.080617	-0.0215009	0.14	0.0144459	32858	Weak
Outcome	Liverfat	rs4976914	8	43773540	T	C	0.01909	-0.0440929	0.12	0.0286651	32858	Weak
Outcome	Liverfat	rs189332598	8	43830815	T	C	0.015956	-0.00884674	0.82	0.038435	32858	Weak
Outcome	Liverfat	rs138945704	8	47253003	T	C	0.016042	0.0255362	0.42	0.0313363	32858	Weak
Outcome	Liverfat	rs56309581	8	47860538	C	T	0.081515	0.0132398	0.36	0.0143534	32858	Weak
Outcome	Liverfat	rs2735455	8	49830142	C	T	0.934125	0.0230714	0.15	0.0159281	32858	Weak
Outcome	Liverfat	rs7830164	8	50115523	A	G	0.490438	-0.00700747	0.36	0.00770571	32858	Weak
Outcome	Liverfat	rs140888701	8	51480787	TTGTTTGTGTGTGTGTG	T	0.733374	-0.00282947	0.77	0.00956754	32858	Weak
Outcome	Liverfat	rs12542270	8	51545401	T	G	0.73417	0.00949345	0.27	0.0086938	32858	Weak
Outcome	Liverfat	rs34997387	8	55069317	C	T	0.131036	0.00837583	0.46	0.0114408	32858	Weak
Outcome	Liverfat	rs2622541	8	56318371	T	C	0.571165	-0.00134294	0.86	0.00776748	32858	Weak
Outcome	Liverfat	rs6415681	8	56669281	T	C	0.981974	-0.0160098	0.59	0.0297898	32858	Weak
Outcome	Liverfat	rs1866823	8	57436577	A	G	0.547054	-0.00822762	0.29	0.00782154	32858	Weak
Outcome	Liverfat	rs77244344	8	57469569	C	T	0.015478	0.0350129	0.26	0.0312381	32858	Weak
Outcome	Liverfat	rs1834196	8	57736203	G	T	0.239954	-0.00648	0.47	0.00899862	32858	Weak
Outcome	Liverfat	rs13253217	8	57766331	C	A	0.240617	-0.00493299	0.58	0.00893962	32858	Weak
Outcome	Liverfat	rs10093228	8	58636106	A	G	0.736678	-0.0164099	0.059	0.00870296	32858	Weak
Outcome	Liverfat	rs141397529	8	59073313	T	C	0.014667	-0.0312463	0.35	0.0333836	32858	Weak
Outcome	Liverfat	rs826726	8	59734320	A	G	0.78581	0.00153079	0.87	0.00936338	32858	Weak
Outcome	Liverfat	rs17214836	8	59744324	G	A	0.084116	-0.00666495	0.64	0.0142614	32858	Weak
Outcome	Liverfat	rs150399053	8	59834727	AAGCC	A	0.329525	-0.000220728	0.98	0.00828071	32858	Weak
Outcome	Liverfat	rs3122650	8	60045728	A	G	0.507078	0.0025362	0.74	0.00768559	32858	Weak
Outcome	Liverfat	rs75756215	8	61643023	G	T	0.062656	0.012739	0.43	0.0160047	32858	Weak
Outcome	Liverfat	rs56115810	8	61865230	T	C	0.366112	-0.000571177	0.94	0.00808957	32858	Weak
Outcome	Liverfat	rs34351747	8	61953952	G	A	0.190519	-0.0176222	0.072	0.00978041	32858	Weak
Outcome	Liverfat	rs975847	8	62834546	C	A	0.566509	0.0101291	0.19	0.0077509	32858	Weak
Outcome	Liverfat	rs145983637	8	63258385	ATG	A	0.013796	0.000992203	0.98	0.0338408	32858	Weak
Outcome	Liverfat	rs1431589	8	64347672	C	T	0.348983	-0.0118148	0.14	0.00806295	32858	Weak
Outcome	Liverfat	rs36002340	8	64453033	A	G	0.043673	0.000513024	0.98	0.0196866	32858	Weak
Outcome	Liverfat	rs12334387	8	64547318	G	A	0.435107	-0.00513499	0.51	0.00780542	32858	Weak
Outcome	Liverfat	rs16930598	8	64604836	A	G	0.044012	-0.0350173	0.064	0.0189046	32858	Weak
Outcome	Liverfat	rs34411592	8	64676949	AT	A	0.324657	0.00480651	0.56	0.00824886	32858	Weak
Outcome	Liverfat	rs10217013	8	64878574	A	C	0.355353	-0.00684245	0.4	0.00813086	32858	Weak
Outcome	Liverfat	rs536397777	8	64930805	C	CA	0.50912	-0.00400824	0.61	0.00776538	32858	Weak
Outcome	Liverfat	rs182762764	8	65064293	A	C	0.013635	-0.0245692	0.52	0.0382768	32858	Weak
Outcome	Liverfat	rs1564876	8	65071257	C	T	0.684365	-0.0045637	0.58	0.00829709	32858	Weak
Outcome	Liverfat	rs144736713	8	65124226	A	G	0.019081	0.0104876	0.73	0.0299178	32858	Weak
Outcome	Liverfat	rs80029926	8	65200315	C	T	0.043189	0.026143	0.17	0.0190197	32858	Weak
Outcome	Liverfat	rs298195	8	65240584	C	T	0.078245	0.000333808	0.98	0.0146528	32858	Weak
Outcome	Liverfat	rs71529140	8	65452012	G	A	0.217713	-0.0152033	0.1	0.00935392	32858	Weak
Outcome	Liverfat	rs9650210	8	65496059	A	C	0.111635	0.00205664	0.87	0.0122792	32858	Weak
Outcome	Liverfat	rs78631379	8	65630877	G	A	0.033266	-0.0442875	0.049	0.0225244	32858	Weak
Outcome	Liverfat	rs34180331	8	65716912	GTA	G	0.177022	0.00302637	0.77	0.0104329	32858	Weak
Outcome	Liverfat	rs148573625	8	65734469	A	C	0.018978	-0.00980369	0.74	0.029447	32858	Weak
Outcome	Liverfat	rs192536583	8	65852335	A	G	0.014791	0.0416003	0.2	0.032299	32858	Weak
Outcome	Liverfat	rs16932054	8	66317472	T	C	0.071772	0.00928468	0.53	0.0148826	32858	Weak
Outcome	Liverfat	rs56981146	8	66650509	CAA	C	0.303071	0.00603176	0.47	0.00838587	32858	Weak
Outcome	Liverfat	rs60640306	8	67393966	AC	A	0.343108	0.0189456	0.019	0.00806253	32858	Weak
Outcome	Liverfat	rs534450644	8	68195082	CA	C	0.249	0.0123492	0.18	0.0091434	32858	Weak
Outcome	Liverfat	rs146643762	8	68609087	C	T	0.015044	0.0686336	0.05	0.034977	32858	Weak
Outcome	Liverfat	rs72666738	8	69545092	G	T	0.078103	0.00449007	0.75	0.0143215	32858	Weak
Outcome	Liverfat	rs147449751	8	70053240	GTGTCCCCCTGCAACAGCCCCCAGAACA	G	0.162996	-0.0458027	0.00074	0.013579	32858	Weak
Outcome	Liverfat	rs1992402	8	70461127	T	C	0.170716	-0.00140958	0.89	0.0104643	32858	Weak
Outcome	Liverfat	rs59452910	8	70935059	G	A	0.212846	0.0134579	0.15	0.00943425	32858	Weak
Outcome	Liverfat	rs17788534	8	72534921	C	A	0.139546	0.00377847	0.74	0.0112396	32858	Weak
Outcome	Liverfat	rs2053422	8	73645338	A	G	0.571955	-0.00818859	0.29	0.00776471	32858	Weak
Outcome	Liverfat	rs116899184	8	74443588	A	G	0.048738	-0.0188086	0.3	0.0179901	32858	Weak
Outcome	Liverfat	rs13277065	8	74499435	C	T	0.748691	0.0150512	0.09	0.00888952	32858	Weak
Outcome	Liverfat	rs371613752	8	75100483	TTC	T	0.832521	0.00908715	0.39	0.0104854	32858	Weak
Outcome	Liverfat	rs6997183	8	75218532	C	T	0.196573	0.00148767	0.88	0.00971026	32858	Weak
Outcome	Liverfat	rs6989976	8	76230087	G	A	0.611033	0.00984005	0.2	0.00762896	32858	Weak
Outcome	Liverfat	rs78455112	8	76609523	C	T	0.070963	-0.0107159	0.47	0.0149991	32858	Weak
Outcome	Liverfat	rs5892543	8	77202006	AT	A	0.479717	0.0176913	0.022	0.00772657	32858	Weak
Outcome	Liverfat	rs71529275	8	77494164	G	A	0.105161	-0.0245425	0.052	0.0126324	32858	Weak
Outcome	Liverfat	rs11993441	8	77760079	T	C	0.085425	-0.00554826	0.69	0.0138363	32858	Weak
Outcome	Liverfat	rs79225503	8	78340469	A	G	0.092277	-0.00855269	0.52	0.0133043	32858	Weak
Outcome	Liverfat	rs146175521	8	78394945	G	GT	0.090802	-0.00401959	0.77	0.0135358	32858	Weak
Outcome	Liverfat	rs11775823	8	78824548	A	G	0.320024	-0.0129941	0.12	0.00827878	32858	Weak
Outcome	Liverfat	rs13254983	8	79343367	T	C	0.170578	-0.000486485	0.96	0.0102288	32858	Weak
Outcome	Liverfat	rs75817396	8	79632479	C	T	0.033519	-0.00414688	0.85	0.0218385	32858	Weak
Outcome	Liverfat	rs117128548	8	79757074	A	G	0.015241	-0.0104961	0.74	0.0313926	32858	Weak
Outcome	Liverfat	rs11414009	8	80209914	TC	T	0.284998	0.000477188	0.96	0.00862486	32858	Weak
Outcome	Liverfat	rs76308827	8	80264727	A	G	0.016756	-0.00457896	0.88	0.0299446	32858	Weak
Outcome	Liverfat	rs77457373	8	80370304	G	A	0.179524	0.011424	0.26	0.0100391	32858	Weak
Outcome	Liverfat	rs2278667	8	80714935	G	A	0.072196	-0.0230213	0.12	0.0148418	32858	Weak
Outcome	Liverfat	rs59491953	8	81422880	G	T	0.048998	-0.0408468	0.066	0.0221995	32858	Weak
Outcome	Liverfat	rs34480849	8	81997825	C	T	0.067621	-0.026756	0.08	0.0153071	32858	Weak
Outcome	Liverfat	rs76024238	8	83088127	T	G	0.026261	-0.0100009	0.68	0.0242747	32858	Weak
Outcome	Liverfat	rs35094874	8	83089169	A	G	0.145931	-0.0115335	0.29	0.0110064	32858	Weak
Outcome	Liverfat	rs66578081	8	83136386	G	A	0.010283	0.0513619	0.18	0.0381382	32858	Weak
Outcome	Liverfat	rs74359090	8	83650647	C	T	0.019727	-0.0337172	0.22	0.0277031	32858	Weak
Outcome	Liverfat	rs4739915	8	83905102	C	T	0.730211	0.00695434	0.42	0.00867232	32858	Weak
Outcome	Liverfat	rs7825303	8	83930275	G	A	0.730121	0.00724262	0.4	0.00867493	32858	Weak
Outcome	Liverfat	rs79161652	8	84477527	G	T	0.014645	-0.0320972	0.32	0.0324683	32858	Weak
Outcome	Liverfat	rs13260848	8	84835696	A	G	0.549558	0.0118899	0.13	0.00782699	32858	Weak
Outcome	Liverfat	rs62526872	8	85800261	T	C	0.600635	0.0066725	0.4	0.00792411	32858	Weak
Outcome	Liverfat	rs13273360	8	85821010	C	T	0.574669	0.007508	0.34	0.0078493	32858	Weak
Outcome	Liverfat	rs150830434	8	85910509	T	G	0.055855	0.0137902	0.43	0.0173497	32858	Weak
Outcome	Liverfat	rs3217409	8	86114525	TTTA	T	0.75338	-0.000368119	0.97	0.00899006	32858	Weak
Outcome	Liverfat	rs148282429	8	86309598	CTAACCTTCAGAGAAGAAAG	C	0.601315	0.00507698	0.52	0.0079548	32858	Weak
Outcome	Liverfat	rs359535	8	86415959	T	C	0.31896	0.00164621	0.84	0.00832714	32858	Weak
Outcome	Liverfat	rs6981293	8	87212302	G	A	0.159625	0.0179417	0.086	0.0104597	32858	Weak
Outcome	Liverfat	rs13258590	8	87638453	G	T	0.417757	-9.85226e-05	0.99	0.00779571	32858	Weak
Outcome	Liverfat	rs28396370	8	87647240	G	T	0.397664	0.00223839	0.78	0.00786645	32858	Weak
Outcome	Liverfat	rs10109425	8	87775901	G	A	0.440572	-0.00459651	0.55	0.00777025	32858	Weak
Outcome	Liverfat	rs78360617	8	88947310	C	T	0.251929	-0.00177463	0.84	0.00888704	32858	Weak
Outcome	Liverfat	rs4400429	8	88970682	G	A	0.704803	-0.0112495	0.18	0.00846031	32858	Weak
Outcome	Liverfat	rs111588686	8	90278743	A	G	0.174981	0.00345073	0.77	0.0118253	32858	Weak
Outcome	Liverfat	rs2083843	8	92882124	T	C	0.200829	0.00196405	0.84	0.00962729	32858	Weak
Outcome	Liverfat	rs71563486	8	93051372	GT	G	0.194676	-0.0102134	0.32	0.0102271	32858	Weak
Outcome	Liverfat	rs77674094	8	93343723	T	G	0.192172	-0.0129406	0.19	0.00982695	32858	Weak
Outcome	Liverfat	rs6471343	8	93363358	G	T	0.671672	-0.00216176	0.79	0.00822885	32858	Weak
Outcome	Liverfat	rs544567	8	93501828	G	T	0.23123	0.00142412	0.88	0.00915695	32858	Weak
Outcome	Liverfat	rs6989429	8	93535437	T	C	0.267391	-0.00407699	0.64	0.00869329	32858	Weak
Outcome	Liverfat	rs55895231	8	93645556	G	A	0.115879	-0.0100926	0.41	0.0121804	32858	Weak
Outcome	Liverfat	rs13253752	8	93980753	C	T	0.026135	-0.0403467	0.096	0.0242195	32858	Weak
Outcome	Liverfat	rs75729820	8	94088655	C	T	0.057227	-0.00441178	0.79	0.0167797	32858	Weak
Outcome	Liverfat	rs16915636	8	94129070	T	C	0.111576	0.0166773	0.17	0.0122225	32858	Weak
Outcome	Liverfat	rs1483455	8	94227549	A	C	0.265249	0.000386639	0.96	0.00866375	32858	Weak
Outcome	Liverfat	rs36102498	8	94362008	G	T	0.07127	-0.008056	0.59	0.0149421	32858	Weak
Outcome	Liverfat	rs2251734	8	95158259	A	G	0.285955	-0.0155819	0.066	0.00847055	32858	Weak
Outcome	Liverfat	rs186524001	8	95223674	A	G	0.020504	-0.016276	0.56	0.0279209	32858	Weak
Outcome	Liverfat	rs530251527	8	95608412	AT	A	0.290433	-0.00630069	0.47	0.00872811	32858	Weak
Outcome	Liverfat	rs74828539	8	95732819	C	T	0.026196	0.0060706	0.8	0.024524	32858	Weak
Outcome	Liverfat	rs62525211	8	96594478	A	G	0.334303	0.0178668	0.03	0.00821624	32858	Weak
Outcome	Liverfat	rs117385147	8	97432603	T	C	0.04352	-0.00198739	0.92	0.0188292	32858	Weak
Outcome	Liverfat	rs35904500	8	99309963	GT	G	0.215289	0.00616105	0.52	0.00952873	32858	Weak
Outcome	Liverfat	rs75626948	8	99438845	C	T	0.087065	0.0211098	0.12	0.0136778	32858	Weak
Outcome	Liverfat	rs78217154	8	101554072	C	T	0.021757	-0.00747267	0.78	0.0265761	32858	Weak
Outcome	Liverfat	rs11776504	8	101864648	A	G	0.228292	0.00535781	0.56	0.00915134	32858	Weak
Outcome	Liverfat	rs964917	8	101937455	C	T	0.599323	0.00583526	0.46	0.00783881	32858	Weak
Outcome	Liverfat	rs35225207	8	101945586	CA	C	0.503265	-0.00168848	0.83	0.00775566	32858	Weak
Outcome	Liverfat	rs3019263	8	101983081	T	G	0.4701	-0.0066419	0.39	0.00768509	32858	Weak
Outcome	Liverfat	rs73282372	8	102304652	C	T	0.045339	0.0223711	0.23	0.0186659	32858	Weak
Outcome	Liverfat	rs3036633	8	102406837	CTG	C	0.021025	0.00243439	0.93	0.0281297	32858	Weak
Outcome	Liverfat	rs7002798	8	103537632	G	A	0.317957	0.0126777	0.13	0.00827414	32858	Weak
Outcome	Liverfat	rs34724699	8	103645598	A	G	0.167576	-0.0164724	0.11	0.0103076	32858	Weak
Outcome	Liverfat	rs17187593	8	103655890	T	G	0.076787	-0.0176652	0.21	0.0141227	32858	Weak
Outcome	Liverfat	rs28594922	8	103901908	G	A	0.272418	-0.0184346	0.032	0.00860543	32858	Weak
Outcome	Liverfat	rs58867349	8	103928160	G	A	0.386132	0.00497295	0.53	0.00790446	32858	Weak
Outcome	Liverfat	rs74339929	8	104233207	A	G	0.036484	-0.0145319	0.48	0.0206947	32858	Weak
Outcome	Liverfat	rs3110460	8	104779368	C	A	0.77961	0.00597882	0.52	0.00930157	32858	Weak
Outcome	Liverfat	rs150306629	8	105024847	A	G	0.01231	-0.00508793	0.89	0.0355146	32858	Weak
Outcome	Liverfat	rs117472145	8	105163821	G	A	0.075936	-0.00690676	0.64	0.0146501	32858	Weak
Outcome	Liverfat	rs35549971	8	105304268	CA	C	0.661628	0.00649933	0.42	0.00814231	32858	Weak
Outcome	Liverfat	rs2511625	8	105306460	A	C	0.662732	0.00727178	0.37	0.00812366	32858	Weak
Outcome	Liverfat	rs3857891	8	105703852	G	A	0.79085	-0.00136136	0.89	0.00946204	32858	Weak
Outcome	Liverfat	rs4734807	8	105705585	A	G	0.723831	-0.00695224	0.42	0.00860286	32858	Weak
Outcome	Liverfat	rs10670490	8	105779162	TGAG	T	0.288008	-0.00569981	0.52	0.00883214	32858	Weak
Outcome	Liverfat	rs4734113	8	105824194	G	A	0.8174	-0.00167196	0.87	0.009962	32858	Weak
Outcome	Liverfat	rs72677053	8	105873915	A	G	0.011465	-0.0418685	0.26	0.0371574	32858	Weak
Outcome	Liverfat	rs56128159	8	106336532	G	T	0.180822	-0.0174315	0.082	0.0100265	32858	Weak
Outcome	Liverfat	rs76571961	8	106615298	T	C	0.01765	-0.0307831	0.31	0.0305182	32858	Weak
Outcome	Liverfat	rs1496177	8	106927856	C	T	0.928837	0.00524056	0.73	0.0152887	32858	Weak
Outcome	Liverfat	rs2914860	8	107175621	T	C	0.3321	-0.00990959	0.23	0.00821055	32858	Weak
Outcome	Liverfat	rs117557278	8	108167708	T	C	0.032028	-0.0132189	0.55	0.0218866	32858	Weak
Outcome	Liverfat	rs534411573	8	110085820	G	T	0.021368	0.0729091	0.03	0.0335473	32858	Weak
Outcome	Liverfat	rs72672985	8	111373820	G	A	0.048121	0.0139063	0.46	0.0188131	32858	Weak
Outcome	Liverfat	rs78127239	8	112343490	A	G	0.109611	-0.0263289	0.032	0.01225	32858	Weak
Outcome	Liverfat	rs7000912	8	113361457	G	A	0.549392	-0.00259788	0.74	0.00770933	32858	Weak
Outcome	Liverfat	rs28437380	8	113926117	G	A	0.333634	-0.00352146	0.67	0.00813509	32858	Weak
Outcome	Liverfat	rs13248791	8	114361775	C	T	0.447446	0.00320573	0.68	0.00788102	32858	Weak
Outcome	Liverfat	rs2956648	8	114908475	A	C	0.47938	-0.00517371	0.52	0.00795449	32858	Weak
Outcome	Liverfat	rs75920653	8	116039708	C	A	0.04987	-0.0141776	0.43	0.0177989	32858	Weak
Outcome	Liverfat	rs2721952	8	116645056	T	C	0.597832	-0.0161637	0.041	0.00790842	32858	Weak
Outcome	Liverfat	rs727582	8	116650468	G	A	0.342169	0.0104441	0.2	0.00806741	32858	Weak
Outcome	Liverfat	rs79348660	8	116879355	A	G	0.036588	-0.0351817	0.086	0.0205018	32858	Weak
Outcome	Liverfat	rs17735738	8	117357096	C	G	0.155524	-0.00196916	0.85	0.0105921	32858	Weak
Outcome	Liverfat	rs7839584	8	119409273	T	C	0.506688	0.0117242	0.13	0.00772713	32858	Weak
Outcome	Liverfat	rs11573928	8	119939940	T	C	0.081617	0.0146358	0.3	0.0141126	32858	Weak
Outcome	Liverfat	rs35148850	8	120857455	G	A	0.311546	4.68009e-05	1	0.00832757	32858	Weak
Outcome	Liverfat	rs76139219	8	120990363	A	G	0.033894	-0.0256445	0.23	0.0211612	32858	Weak
Outcome	Liverfat	rs76852278	8	121700140	A	C	0.023056	-0.0263492	0.31	0.0260099	32858	Weak
Outcome	Liverfat	rs11779893	8	122108831	T	G	0.029074	0.00824807	0.72	0.0228579	32858	Weak
Outcome	Liverfat	rs548779491	8	123947776	CT	C	0.514485	0.0114394	0.17	0.00836501	32858	Weak
Outcome	Liverfat	rs12543807	8	124094433	A	G	0.365916	0.00191005	0.81	0.00815657	32858	Weak
Outcome	Liverfat	rs12546096	8	126628841	G	A	0.249593	0.0156495	0.082	0.00898344	32858	Weak
Outcome	Liverfat	rs1491478	8	127068524	G	A	0.913423	-0.0127863	0.35	0.013772	32858	Weak
Outcome	Liverfat	rs540424983	8	127409242	G	T	0.083497	-0.00847472	0.56	0.0144504	32858	Weak
Outcome	Liverfat	rs11781140	8	127662282	C	A	0.038669	0.0119842	0.55	0.0199274	32858	Weak
Outcome	Liverfat	rs145716495	8	127992931	T	C	0.114243	-0.00413591	0.76	0.0136402	32858	Weak
Outcome	Liverfat	rs78284405	8	128770613	C	T	0.012143	0.0295385	0.42	0.036928	32858	Weak
Outcome	Liverfat	rs74742670	8	129755730	G	T	0.184338	0.0130275	0.2	0.0101881	32858	Weak
Outcome	Liverfat	rs76231068	8	130816912	A	G	0.036224	-0.0181409	0.4	0.0213546	32858	Weak
Outcome	Liverfat	rs74407068	8	131648368	T	C	0.044328	0.0186289	0.33	0.0191576	32858	Weak
Outcome	Liverfat	rs78872050	8	131767568	G	A	0.06622	-0.0110187	0.48	0.0156384	32858	Weak
Outcome	Liverfat	rs3793392	8	131835122	T	G	0.230445	-0.00309499	0.73	0.00913627	32858	Weak
Outcome	Liverfat	rs7831140	8	132627158	G	A	0.544129	0.00843039	0.28	0.00775325	32858	Weak
Outcome	Liverfat	rs151047566	8	132844298	A	G	0.010461	0.0378561	0.34	0.0395807	32858	Weak
Outcome	Liverfat	rs113550723	8	133177231	T	C	0.034947	-0.0315577	0.14	0.0211798	32858	Weak
Outcome	Liverfat	rs145194201	8	133291910	T	C	0.016203	0.0234134	0.45	0.0308359	32858	Weak
Outcome	Liverfat	rs10505596	8	133436172	T	C	0.036145	-0.0257673	0.22	0.0208674	32858	Weak
Outcome	Liverfat	rs72729597	8	134179896	A	G	0.018866	0.0532955	0.066	0.028947	32858	Weak
Outcome	Liverfat	rs55719931	8	134491871	T	C	0.034946	-0.0210704	0.31	0.0208821	32858	Weak
Outcome	Liverfat	rs11779894	8	134501766	C	T	0.356834	0.0209644	0.0095	0.0080822	32858	Weak
Outcome	Liverfat	rs6994710	8	135751745	G	A	0.888951	0.0016668	0.89	0.0123002	32858	Weak
Outcome	Liverfat	rs531084999	8	135771847	GAA	G	0.368202	0.0203496	0.011	0.00801553	32858	Weak
Outcome	Liverfat	rs34415813	8	135986873	T	C	0.012854	0.0187714	0.58	0.0342238	32858	Weak
Outcome	Liverfat	rs11782346	8	136035110	G	A	0.359787	-0.00440459	0.6	0.00848611	32858	Weak
Outcome	Liverfat	rs1564468	8	136210712	A	G	0.020429	-0.0130313	0.63	0.0272182	32858	Weak
Outcome	Liverfat	rs77317861	8	136303364	G	A	0.062984	-0.00731123	0.64	0.0157412	32858	Weak
Outcome	Liverfat	rs55641531	8	136802456	A	G	0.281621	-0.00195289	0.82	0.00852391	32858	Weak
Outcome	Liverfat	rs7831240	8	136836026	T	C	0.116425	-0.00202786	0.87	0.0119698	32858	Weak
Outcome	Liverfat	rs116921223	8	137255784	A	G	0.014912	0.0119632	0.71	0.031847	32858	Weak
Outcome	Liverfat	rs302291	8	137396336	C	A	0.013948	0.0469598	0.18	0.0351008	32858	Weak
Outcome	Liverfat	rs117297730	8	137710453	A	G	0.032092	-0.00168527	0.94	0.0218398	32858	Weak
Outcome	Liverfat	rs376872003	8	137928048	TAA	T	0.123599	-0.00157789	0.89	0.0119369	32858	Weak
Outcome	Liverfat	rs377338236	8	138249823	TA	T	0.074487	0.00158845	0.92	0.0158586	32858	Weak
Outcome	Liverfat	rs4909803	8	139509485	G	T	0.158684	0.00572187	0.59	0.0105618	32858	Weak
Outcome	Liverfat	rs7819082	8	139666447	T	C	0.114568	-0.00637406	0.6	0.0120491	32858	Weak
Outcome	Liverfat	rs62522092	8	139927534	C	T	0.634404	0.00816459	0.31	0.00799578	32858	Weak
Outcome	Liverfat	rs113753030	8	140002202	ATCTC	A	0.073079	-0.0145187	0.33	0.0147956	32858	Weak
Outcome	Liverfat	rs72721355	8	140355393	A	G	0.045053	-0.000113636	1	0.0190309	32858	Weak
Outcome	Liverfat	rs3780029	8	140702507	G	A	0.628746	0.000245218	0.98	0.00794618	32858	Weak
Outcome	Liverfat	rs181965954	8	141319401	A	G	0.014796	0.00332989	0.92	0.0330928	32858	Weak
Outcome	Liverfat	rs150918822	8	141516442	A	G	0.031824	0.022533	0.33	0.0231969	32858	Weak
Outcome	Liverfat	rs199750377	8	141521765	A	G	0.026816	-0.0493014	0.06	0.0261901	32858	Weak
Outcome	Liverfat	rs78254118	8	141540408	T	G	0.13598	-0.0096412	0.4	0.0115233	32858	Weak
Outcome	Liverfat	rs12547709	8	142116552	T	C	0.047121	-0.00518025	0.78	0.0189422	32858	Weak
Outcome	Liverfat	rs34537797	8	142205386	T	C	0.082739	0.036983	0.008	0.0139477	32858	Weak
Outcome	Liverfat	rs13252660	8	142239381	T	C	0.38846	-0.000422555	0.96	0.00790088	32858	Weak
Outcome	Liverfat	rs1566085	8	142624527	T	G	0.547861	-0.0031049	0.69	0.00779659	32858	Weak
Outcome	Liverfat	rs11775333	8	142637867	C	T	0.38584	-0.00365274	0.64	0.00791722	32858	Weak
Outcome	Liverfat	rs1492365	8	143103259	A	G	0.522497	-0.000615165	0.94	0.00765832	32858	Weak
Outcome	Liverfat	rs62514711	8	143230429	G	A	0.090014	0.0105795	0.43	0.0134394	32858	Weak
Outcome	Liverfat	rs72687322	8	143311781	G	A	0.040973	0.0139691	0.48	0.0196229	32858	Weak
Outcome	Liverfat	rs117658473	8	143313886	A	G	0.028737	-0.00247206	0.91	0.0229434	32858	Weak
Outcome	Liverfat	rs111405432	8	143333162	T	C	0.045305	-0.0139621	0.45	0.0184785	32858	Weak
Outcome	Liverfat	rs113207935	8	143353798	C	T	0.021753	-0.0396462	0.14	0.0270219	32858	Weak
Outcome	Liverfat	rs13249935	8	143611456	C	T	0.362782	0.0125083	0.12	0.00803802	32858	Weak
Outcome	Liverfat	rs75570795	8	143659938	A	G	0.119103	0.0134745	0.26	0.0119685	32858	Weak
Outcome	Liverfat	rs13279795	8	143838669	A	G	0.388847	0.0130265	0.098	0.00787903	32858	Weak
Outcome	Liverfat	rs4355750	8	143859081	A	G	0.349851	0.0103575	0.2	0.00811278	32858	Weak
Outcome	Liverfat	rs11781387	8	144263147	A	G	0.332468	-0.00861802	0.3	0.00835575	32858	Weak
Outcome	Liverfat	rs71520517	8	144473554	A	G	0.117334	0.0193763	0.11	0.0122255	32858	Weak
Outcome	Liverfat	rs573585700	8	144500605	C	A	0.010801	0.00438079	0.92	0.0410443	32858	Weak
Outcome	Liverfat	rs62521928	8	144578765	A	G	0.056067	0.00352547	0.83	0.0168746	32858	Weak
Outcome	Liverfat	rs61544471	8	144660545	G	A	0.070827	-0.0111081	0.46	0.0150516	32858	Weak
Outcome	Liverfat	rs62530318	8	145180624	C	T	0.104846	-0.0145656	0.27	0.0131705	32858	Weak
Outcome	Liverfat	rs186474010	8	145501823	G	A	0.189482	0.00906641	0.4	0.0107348	32858	Weak
Outcome	Liverfat	rs77437860	8	145556511	A	G	0.378965	-0.0049867	0.54	0.0081682	32858	Weak
Outcome	Liverfat	rs10739043	9	439605	G	A	0.984855	-0.00783886	0.81	0.032388	32858	Weak
Outcome	Liverfat	rs10961944	9	1535003	C	A	0.127666	0.00159374	0.89	0.0115045	32858	Weak
Outcome	Liverfat	rs6475017	9	1631379	A	G	0.409022	0.00682777	0.38	0.0078124	32858	Weak
Outcome	Liverfat	rs4740634	9	1666496	G	A	0.332848	-0.00114991	0.89	0.00814718	32858	Weak
Outcome	Liverfat	rs10962833	9	1714054	A	G	0.362764	-0.00378003	0.64	0.0080287	32858	Weak
Outcome	Liverfat	rs3858030	9	1788498	C	T	0.745722	0.00683314	0.44	0.00883519	32858	Weak
Outcome	Liverfat	rs10964500	9	2034440	C	A	0.218887	-0.00976176	0.29	0.00927017	32858	Weak
Outcome	Liverfat	rs10965339	9	2247904	T	C	0.592448	-0.00522817	0.51	0.00784845	32858	Weak
Outcome	Liverfat	rs200107591	9	3039653	AAT	A	0.407839	0.00908615	0.26	0.00801799	32858	Weak
Outcome	Liverfat	rs472139	9	3244179	C	T	0.866841	-0.00449881	0.69	0.0113769	32858	Weak
Outcome	Liverfat	rs117244558	9	3799579	A	C	0.024734	-0.0297345	0.24	0.0255228	32858	Weak
Outcome	Liverfat	rs117997856	9	3887959	C	T	0.015005	-0.035555	0.31	0.0347299	32858	Weak
Outcome	Liverfat	rs118138513	9	3927687	C	T	0.068946	0.00105752	0.95	0.0154073	32858	Weak
Outcome	Liverfat	rs113706766	9	4888254	A	G	0.046136	-0.00385178	0.83	0.0183497	32858	Weak
Outcome	Liverfat	rs41280723	9	5468647	C	T	0.017475	0.0106108	0.72	0.0293651	32858	Weak
Outcome	Liverfat	rs7027298	9	5545198	C	T	0.269188	0.019135	0.028	0.00869199	32858	Weak
Outcome	Liverfat	rs149080671	9	6076641	T	C	0.048845	-0.0300173	0.095	0.0179939	32858	Weak
Outcome	Liverfat	rs117419132	9	6542335	A	C	0.008267	-0.0834704	0.051	0.0427707	32858	Weak
Outcome	Liverfat	rs10975870	9	6880263	G	A	0.291824	0.00342812	0.69	0.00847024	32858	Weak
Outcome	Liverfat	rs2997552	9	7405911	G	T	0.449392	0.00121397	0.88	0.00772235	32858	Weak
Outcome	Liverfat	rs10976572	9	7783733	T	C	0.355108	0.00253266	0.76	0.00821022	32858	Weak
Outcome	Liverfat	rs12001417	9	7784934	A	G	0.351812	0.00245016	0.77	0.00820839	32858	Weak
Outcome	Liverfat	rs118121811	9	8226319	C	T	0.012582	-0.0539596	0.13	0.0358807	32858	Weak
Outcome	Liverfat	rs1500316	9	8358328	G	A	0.681841	-0.00621111	0.45	0.00827817	32858	Weak
Outcome	Liverfat	rs13283150	9	8473337	T	G	0.057368	0.00375032	0.82	0.0164433	32858	Weak
Outcome	Liverfat	rs144828429	9	8700944	T	C	0.084275	0.00727551	0.6	0.0138538	32858	Weak
Outcome	Liverfat	rs723145	9	8867519	G	A	0.796909	0.00621969	0.52	0.00958528	32858	Weak
Outcome	Liverfat	rs324526	9	9042075	C	T	0.631101	-0.00308065	0.7	0.0080143	32858	Weak
Outcome	Liverfat	rs10816100	9	9378258	G	A	0.241675	-0.00746776	0.41	0.00900265	32858	Weak
Outcome	Liverfat	rs668550	9	9553493	C	T	0.124358	0.00452266	0.7	0.0116463	32858	Weak
Outcome	Liverfat	rs1934265	9	9691776	T	C	0.63803	0.00281355	0.73	0.00804089	32858	Weak
Outcome	Liverfat	rs112975551	9	10057851	CA	C	0.086157	-0.0156444	0.27	0.0140585	32858	Weak
Outcome	Liverfat	rs144727497	9	10118196	TTATC	T	0.350301	-0.00263423	0.77	0.00888323	32858	Weak
Outcome	Liverfat	rs16925616	9	10257609	G	A	0.063437	0.0102103	0.52	0.0159757	32858	Weak
Outcome	Liverfat	rs7853830	9	10998674	T	C	0.355871	-0.0110885	0.17	0.00805059	32858	Weak
Outcome	Liverfat	rs79400378	9	11146069	A	G	0.096316	0.0074152	0.58	0.0134394	32858	Weak
Outcome	Liverfat	rs146953734	9	11544670	G	A	0.218132	-0.00898296	0.34	0.00936003	32858	Weak
Outcome	Liverfat	rs10960118	9	11709678	A	G	0.249377	-0.000839425	0.93	0.00892469	32858	Weak
Outcome	Liverfat	rs4477124	9	12247973	T	C	0.490488	-0.0159392	0.038	0.00769632	32858	Weak
Outcome	Liverfat	rs1331359	9	12363456	A	G	0.132926	-0.00950834	0.4	0.0113799	32858	Weak
Outcome	Liverfat	rs35552759	9	12632965	A	G	0.69808	0.0171528	0.051	0.00879332	32858	Weak
Outcome	Liverfat	rs1556578	9	13495347	A	G	0.399117	-0.00704256	0.37	0.00790658	32858	Weak
Outcome	Liverfat	rs930543	9	13749977	A	G	0.257732	0.0019538	0.83	0.00885813	32858	Weak
Outcome	Liverfat	rs4741336	9	13806091	T	C	0.622388	-0.00310632	0.7	0.00795659	32858	Weak
Outcome	Liverfat	rs7857772	9	13807230	G	A	0.666517	-0.002559	0.75	0.00817037	32858	Weak
Outcome	Liverfat	rs1407345	9	14063510	G	A	0.711346	0.0147109	0.084	0.00851692	32858	Weak
Outcome	Liverfat	rs10810121	9	14267285	A	C	0.098347	-0.00175971	0.89	0.0129211	32858	Weak
Outcome	Liverfat	rs117307033	9	14276984	A	G	0.06749	-0.00518855	0.76	0.0168888	32858	Weak
Outcome	Liverfat	rs10810147	9	14442045	A	G	0.412641	-0.00983533	0.21	0.00783838	32858	Weak
Outcome	Liverfat	rs1891847	9	15380657	G	A	0.374038	0.01179	0.14	0.00795231	32858	Weak
Outcome	Liverfat	rs9650684	9	15544619	C	A	0.491635	-0.0141642	0.066	0.00770963	32858	Weak
Outcome	Liverfat	rs12340969	9	15645713	T	C	0.442472	-0.0122157	0.11	0.00773473	32858	Weak
Outcome	Liverfat	rs62573075	9	15648148	G	A	0.205564	0.0227562	0.018	0.00959186	32858	Weak
Outcome	Liverfat	rs10962280	9	16103266	A	G	0.173022	-0.00049378	0.96	0.0101955	32858	Weak
Outcome	Liverfat	rs13287190	9	16168475	A	G	0.036174	-0.0138094	0.5	0.0206211	32858	Weak
Outcome	Liverfat	rs12683780	9	16252807	C	A	0.330872	0.00279195	0.74	0.0084368	32858	Weak
Outcome	Liverfat	rs74679146	9	16287769	C	T	0.076511	0.0156856	0.28	0.0144171	32858	Weak
Outcome	Liverfat	rs10738436	9	16546478	C	T	0.512261	-0.00556516	0.47	0.00773285	32858	Weak
Outcome	Liverfat	rs144536389	9	16579275	A	ATT	0.061685	0.00142531	0.93	0.0160531	32858	Weak
Outcome	Liverfat	rs7862119	9	16686939	T	C	0.953876	-0.00612984	0.74	0.0183471	32858	Weak
Outcome	Liverfat	rs10756793	9	16726169	A	G	0.748196	-0.0108269	0.22	0.00889806	32858	Weak
Outcome	Liverfat	rs111417272	9	16985629	T	C	0.357176	0.0123997	0.12	0.00804903	32858	Weak
Outcome	Liverfat	rs10117648	9	19981497	T	G	0.275041	-0.00823492	0.34	0.00855721	32858	Weak
Outcome	Liverfat	rs7041787	9	20039441	G	A	0.292408	0.00790529	0.35	0.00851216	32858	Weak
Outcome	Liverfat	rs116544389	9	20914358	C	A	0.174734	0.00361546	0.72	0.0101749	32858	Weak
Outcome	Liverfat	rs75212821	9	20955813	G	A	0.026132	0.035248	0.15	0.0243762	32858	Weak
Outcome	Liverfat	rs28368129	9	21140944	A	G	0.017493	0.0251277	0.4	0.0300514	32858	Weak
Outcome	Liverfat	rs7865428	9	21566730	A	G	0.191752	0.0217911	0.026	0.00977568	32858	Weak
Outcome	Liverfat	rs1620570	9	22256666	A	G	0.906873	-0.00849638	0.52	0.0133031	32858	Weak
Outcome	Liverfat	rs41270141	9	22451039	C	T	0.036111	-0.0122306	0.56	0.0208978	32858	Weak
Outcome	Liverfat	rs539416286	9	23098662	A	T	0.014013	-0.0161678	0.69	0.0401733	32858	Weak
Outcome	Liverfat	rs10811854	9	23136781	T	C	0.454124	0.00254914	0.74	0.00770919	32858	Weak
Outcome	Liverfat	rs565813147	9	23276705	GCACA	G	0.265713	-0.0153031	0.12	0.00983434	32858	Weak
Outcome	Liverfat	rs12340565	9	23369254	A	C	0.215191	-0.0169599	0.088	0.0099416	32858	Weak
Outcome	Liverfat	rs10965872	9	23481544	T	C	0.026121	-0.0310032	0.2	0.0240541	32858	Weak
Outcome	Liverfat	rs1012608	9	23696296	G	A	0.22965	0.0052735	0.56	0.00909893	32858	Weak
Outcome	Liverfat	rs10119773	9	23736400	G	A	0.536908	0.00795434	0.31	0.00778989	32858	Weak
Outcome	Liverfat	rs2026037	9	23762529	C	T	0.169276	-0.00371233	0.72	0.0103202	32858	Weak
Outcome	Liverfat	rs72693555	9	23763642	C	T	0.072753	0.0143593	0.34	0.0149646	32858	Weak
Outcome	Liverfat	rs11790082	9	23959825	G	A	0.160461	-0.0004144	0.97	0.0104962	32858	Weak
Outcome	Liverfat	rs116611997	9	24505147	A	G	0.037618	-0.0309808	0.13	0.020711	32858	Weak
Outcome	Liverfat	rs55826218	9	24518247	G	A	0.016412	-0.000705861	0.98	0.0317024	32858	Weak
Outcome	Liverfat	rs10676071	9	25328967	AAT	A	0.624472	0.00237467	0.77	0.0079742	32858	Weak
Outcome	Liverfat	rs35947448	9	25789133	T	A	0.264931	-0.013596	0.12	0.00874786	32858	Weak
Outcome	Liverfat	rs990328	9	26273358	G	A	0.048217	9.61342e-05	1	0.0178812	32858	Weak
Outcome	Liverfat	rs7863967	9	26699959	T	C	0.356732	0.00364524	0.65	0.00801512	32858	Weak
Outcome	Liverfat	rs3737188	9	27213580	C	T	0.221928	0.00199862	0.83	0.00923651	32858	Weak
Outcome	Liverfat	rs79470696	9	27583678	T	C	0.04534	0.000705973	0.97	0.018447	32858	Weak
Outcome	Liverfat	rs114658195	9	27960150	T	C	0.013215	-0.0877765	0.012	0.0349931	32858	Weak
Outcome	Liverfat	rs10968349	9	28108634	T	C	0.166718	0.00925542	0.37	0.0102932	32858	Weak
Outcome	Liverfat	rs10812930	9	29008696	C	T	0.393701	-0.00992179	0.21	0.00789319	32858	Weak
Outcome	Liverfat	rs1482069	9	29596265	A	G	0.376848	-0.00122151	0.88	0.00809801	32858	Weak
Outcome	Liverfat	rs13290193	9	29719806	A	G	0.285752	0.000505204	0.95	0.00847811	32858	Weak
Outcome	Liverfat	rs1810807	9	32784838	C	T	0.282601	0.00234866	0.78	0.00854284	32858	Weak
Outcome	Liverfat	rs5897561	9	34172565	TAC	T	0.794651	-0.0221458	0.021	0.00963223	32858	Weak
Outcome	Liverfat	rs117371901	9	34361732	T	C	0.07998	-0.0169653	0.23	0.0141745	32858	Weak
Outcome	Liverfat	rs3892388	9	34368984	T	G	0.180055	-0.0104088	0.3	0.0100033	32858	Weak
Outcome	Liverfat	rs528652691	9	34370701	T	TG	0.794787	-0.0263652	0.0057	0.00953449	32858	Weak
Outcome	Liverfat	rs145776879	9	34407031	T	C	0.096257	-0.0182839	0.16	0.0131077	32858	Weak
Outcome	Liverfat	rs2812349	9	34673913	C	T	0.5761	-0.00231772	0.77	0.00777294	32858	Weak
Outcome	Liverfat	rs10972272	9	34953336	G	A	0.25377	0.0116599	0.19	0.00886873	32858	Weak
Outcome	Liverfat	rs80163148	9	35272224	G	T	0.073576	-0.00296028	0.84	0.0147274	32858	Weak
Outcome	Liverfat	rs543907260	9	35858105	CT	C	0.357415	-0.011357	0.16	0.0081329	32858	Weak
Outcome	Liverfat	rs2890721	9	36341247	A	G	0.179532	-0.00928674	0.35	0.00998739	32858	Weak
Outcome	Liverfat	rs191783025	9	36415522	A	G	0.011201	-0.0159062	0.68	0.0381603	32858	Weak
Outcome	Liverfat	rs10733482	9	36744850	C	T	0.730347	0.00908136	0.33	0.00923939	32858	Weak
Outcome	Liverfat	rs7870429	9	36947613	A	G	0.198089	0.00527362	0.59	0.00966564	32858	Weak
Outcome	Liverfat	rs72735687	9	37039659	A	G	0.02939	0.0362833	0.12	0.023375	32858	Weak
Outcome	Liverfat	rs687135	9	37257202	T	C	0.544061	-0.0179049	0.021	0.00774433	32858	Weak
Outcome	Liverfat	rs6476637	9	37534475	T	C	0.085364	0.00980247	0.48	0.0137792	32858	Weak
Outcome	Liverfat	rs80342337	9	40805128	T	C	0.259876	-0.00909379	0.37	0.0101485	32858	Weak
Outcome	Liverfat	rs185440866	9	40816923	C	T	0.026915	-0.0123065	0.63	0.0257464	32858	Weak
Outcome	Liverfat	rs34805485	9	71182471	A	G	0.014588	-0.0473984	0.14	0.0323212	32858	Weak
Outcome	Liverfat	rs1761285	9	72080317	T	C	0.170476	0.00441601	0.67	0.0102776	32858	Weak
Outcome	Liverfat	rs35631039	9	72135137	T	C	0.44226	-0.00169346	0.83	0.00780553	32858	Weak
Outcome	Liverfat	rs71356134	9	72389117	GA	G	0.303653	0.00576074	0.51	0.00872006	32858	Weak
Outcome	Liverfat	rs186286478	9	73207891	A	C	0.021512	-0.036532	0.19	0.0276086	32858	Weak
Outcome	Liverfat	rs1890016	9	73493728	A	G	0.707186	0.0134186	0.12	0.00853257	32858	Weak
Outcome	Liverfat	rs532978483	9	73742231	C	A	0.015226	0.0409914	0.2	0.0321977	32858	Weak
Outcome	Liverfat	rs11143156	9	74799298	G	T	0.131783	-0.00191677	0.87	0.0113241	32858	Weak
Outcome	Liverfat	rs278736	9	76105546	T	C	0.230423	0.0015957	0.86	0.00915831	32858	Weak
Outcome	Liverfat	rs17059634	9	76539678	A	G	0.102754	-0.00532987	0.67	0.0126765	32858	Weak
Outcome	Liverfat	rs78923775	9	76880325	A	C	0.084251	-0.000526699	0.97	0.0138385	32858	Weak
Outcome	Liverfat	rs117796234	9	77252874	A	G	0.055215	-0.0119052	0.48	0.0169367	32858	Weak
Outcome	Liverfat	rs12336057	9	77265868	G	A	0.031164	-0.00866255	0.7	0.0221383	32858	Weak
Outcome	Liverfat	rs1410225	9	77308710	A	G	0.779085	-0.0110023	0.24	0.00934132	32858	Weak
Outcome	Liverfat	rs73650405	9	78469421	A	G	0.01535	0.00464511	0.88	0.0315484	32858	Weak
Outcome	Liverfat	rs1390143	9	78956690	A	C	0.286794	0.0135608	0.11	0.0084669	32858	Weak
Outcome	Liverfat	rs12350139	9	80116559	A	G	0.062907	-0.021473	0.18	0.0159427	32858	Weak
Outcome	Liverfat	rs4877397	9	80702276	A	G	0.750556	-0.00956069	0.28	0.00894173	32858	Weak
Outcome	Liverfat	rs7037675	9	80712566	G	T	0.176424	-0.00225422	0.82	0.010122	32858	Weak
Outcome	Liverfat	rs10122353	9	81341848	G	T	0.451839	0.012711	0.099	0.00771391	32858	Weak
Outcome	Liverfat	rs147336919	9	81908348	T	C	0.013627	0.049283	0.14	0.03325	32858	Weak
Outcome	Liverfat	rs139316068	9	81909099	A	G	0.013514	0.0487304	0.15	0.0334913	32858	Weak
Outcome	Liverfat	rs111580900	9	81919248	T	G	0.334606	0.0127163	0.13	0.00842258	32858	Weak
Outcome	Liverfat	rs80101850	9	82018969	C	T	0.039628	-0.00096061	0.96	0.0198945	32858	Weak
Outcome	Liverfat	rs2807303	9	82187095	A	G	0.345037	-0.00183721	0.82	0.00812736	32858	Weak
Outcome	Liverfat	rs4877504	9	82348771	T	C	0.636515	0.00184985	0.82	0.00804445	32858	Weak
Outcome	Liverfat	rs10746605	9	82484037	C	T	0.704143	-0.00922738	0.28	0.00851632	32858	Weak
Outcome	Liverfat	rs11138394	9	82486658	G	A	0.707469	-0.00813756	0.34	0.0085346	32858	Weak
Outcome	Liverfat	rs4877154	9	82491284	A	G	0.424466	0.0118109	0.13	0.007771	32858	Weak
Outcome	Liverfat	rs7046615	9	82715117	T	C	0.612506	0.00618414	0.44	0.00792258	32858	Weak
Outcome	Liverfat	rs10435942	9	82745622	T	C	0.484578	0.0193987	0.012	0.00772123	32858	Weak
Outcome	Liverfat	rs17793308	9	82852461	A	C	0.409868	-0.00481006	0.54	0.00781733	32858	Weak
Outcome	Liverfat	rs62572435	9	82930754	T	C	0.05716	-0.00380014	0.82	0.0166362	32858	Weak
Outcome	Liverfat	rs13288097	9	83156777	C	T	0.144791	0.0173658	0.12	0.0110954	32858	Weak
Outcome	Liverfat	rs12555152	9	83160891	C	T	0.726047	0.00382894	0.66	0.00871121	32858	Weak
Outcome	Liverfat	rs56850653	9	83504545	A	G	0.292204	0.0121288	0.16	0.00859007	32858	Weak
Outcome	Liverfat	rs1930445	9	83679504	C	A	0.797816	0.0107249	0.26	0.00958334	32858	Weak
Outcome	Liverfat	rs58011620	9	83916535	T	C	0.033532	-0.00577606	0.79	0.0216936	32858	Weak
Outcome	Liverfat	rs79077090	9	83958839	A	G	0.060115	-0.00875993	0.59	0.0162727	32858	Weak
Outcome	Liverfat	rs11792855	9	83965232	G	A	0.486226	0.00754974	0.33	0.00775512	32858	Weak
Outcome	Liverfat	rs117480364	9	84507158	G	A	0.039058	0.0161513	0.42	0.0200876	32858	Weak
Outcome	Liverfat	rs11139656	9	85226609	A	G	0.271643	0.00876159	0.32	0.00872039	32858	Weak
Outcome	Liverfat	rs10867905	9	85452825	A	G	0.061304	0.0191882	0.27	0.0175667	32858	Weak
Outcome	Liverfat	rs7037329	9	86053374	A	G	0.408297	-0.00517508	0.51	0.00779674	32858	Weak
Outcome	Liverfat	rs140415555	9	86069986	TACTA	T	0.094349	0.00624759	0.65	0.0135773	32858	Weak
Outcome	Liverfat	rs10115817	9	86474591	C	T	0.245648	-0.0162493	0.077	0.00920281	32858	Weak
Outcome	Liverfat	rs3214659	9	86584910	GT	G	0.136791	-0.0259342	0.021	0.0111965	32858	Weak
Outcome	Liverfat	rs2118819	9	87193728	C	T	0.289814	0.000680757	0.94	0.00850521	32858	Weak
Outcome	Liverfat	rs1147191	9	87257106	G	A	0.855567	-0.024486	0.025	0.0109169	32858	Weak
Outcome	Liverfat	rs200916575	9	87332990	CT	C	0.064694	-0.0128253	0.43	0.0161111	32858	Weak
Outcome	Liverfat	rs6559840	9	87575500	T	C	0.266154	-0.00804494	0.36	0.00874886	32858	Weak
Outcome	Liverfat	rs4504715	9	87600078	G	A	0.903229	0.0178233	0.17	0.0129698	32858	Weak
Outcome	Liverfat	rs11140831	9	87647454	G	A	0.515324	0.00133613	0.86	0.00777304	32858	Weak
Outcome	Liverfat	rs72742048	9	87828762	A	C	0.055455	0.0126156	0.45	0.0167097	32858	Weak
Outcome	Liverfat	rs73649528	9	87889185	A	G	0.132043	0.0211758	0.062	0.0113394	32858	Weak
Outcome	Liverfat	rs568290692	9	88803290	A	G	0.020283	-0.00483828	0.86	0.0280045	32858	Weak
Outcome	Liverfat	rs7860391	9	88831665	G	A	0.656179	0.00245155	0.76	0.00812463	32858	Weak
Outcome	Liverfat	rs576888799	9	89077942	T	C	0.01878	0.0258348	0.47	0.0360898	32858	Weak
Outcome	Liverfat	rs11790223	9	89421073	C	T	0.22322	-0.00219808	0.81	0.00922341	32858	Weak
Outcome	Liverfat	rs11141915	9	90235794	C	A	0.213053	0.00164	0.86	0.00934368	32858	Weak
Outcome	Liverfat	rs34892094	9	90939203	A	G	0.033094	0.0330029	0.17	0.0238347	32858	Weak
Outcome	Liverfat	rs113132863	9	90949240	A	G	0.005828	-0.0282137	0.67	0.0657098	32858	Weak
Outcome	Liverfat	rs117708887	9	90951539	T	C	0.024507	-0.0140137	0.64	0.0302573	32858	Weak
Outcome	Liverfat	rs28642762	9	91341956	T	C	0.072603	0.0111163	0.46	0.0150042	32858	Weak
Outcome	Liverfat	rs7864532	9	91924153	A	G	0.310795	0.00753319	0.37	0.00834719	32858	Weak
Outcome	Liverfat	rs113126558	9	91990358	C	T	0.028202	0.00134484	0.95	0.0231743	32858	Weak
Outcome	Liverfat	rs117145054	9	92056669	A	G	0.02529	0.049554	0.051	0.0254133	32858	Weak
Outcome	Liverfat	rs2498315	9	92138399	T	C	0.281898	0.00163241	0.85	0.00855923	32858	Weak
Outcome	Liverfat	rs2480496	9	92149631	T	C	0.364269	0.00147746	0.85	0.00803037	32858	Weak
Outcome	Liverfat	rs2329382	9	92214755	C	T	0.987593	0.0332164	0.36	0.0360877	32858	Weak
Outcome	Liverfat	rs1757675	9	92980234	G	A	0.55448	-0.00157498	0.84	0.00776287	32858	Weak
Outcome	Liverfat	rs1329093	9	93103678	C	T	0.156743	0.00344293	0.75	0.0107088	32858	Weak
Outcome	Liverfat	rs117813036	9	94102202	A	G	0.013573	-0.00345907	0.92	0.0342799	32858	Weak
Outcome	Liverfat	rs35972600	9	94548440	CA	C	0.013277	0.00115164	0.98	0.0388473	32858	Weak
Outcome	Liverfat	rs77670212	9	95216327	T	C	0.029538	0.00955425	0.67	0.0226739	32858	Weak
Outcome	Liverfat	rs4744246	9	96254464	G	A	0.342814	-0.00640375	0.43	0.00807794	32858	Weak
Outcome	Liverfat	rs142352504	9	96301284	GT	G	0.423775	0.0114186	0.15	0.00794626	32858	Weak
Outcome	Liverfat	rs115174563	9	96672645	A	G	0.014828	-0.019312	0.54	0.0317157	32858	Weak
Outcome	Liverfat	rs35690560	9	97802018	CTTCA	C	0.766211	-0.0161357	0.1	0.00985185	32858	Weak
Outcome	Liverfat	rs28705285	9	98279801	G	T	0.240779	-0.00709294	0.43	0.00903498	32858	Weak
Outcome	Liverfat	rs141793049	9	99841870	C	T	0.013165	-0.0585518	0.099	0.0355434	32858	Weak
Outcome	Liverfat	rs1398230	9	100520013	T	C	0.246289	-0.00109277	0.9	0.00891982	32858	Weak
Outcome	Liverfat	rs34945071	9	100670527	C	T	0.046771	0.0177319	0.34	0.018735	32858	Weak
Outcome	Liverfat	rs12338164	9	100802962	T	C	0.295096	-0.0217536	0.01	0.00846938	32858	Weak
Outcome	Liverfat	rs12351078	9	101215505	G	A	0.163597	0.0119555	0.26	0.0105122	32858	Weak
Outcome	Liverfat	rs2273847	9	101611545	G	A	0.053879	-0.0162217	0.34	0.0170859	32858	Weak
Outcome	Liverfat	rs28607613	9	101681546	A	C	0.023929	-0.000245037	0.99	0.0254819	32858	Weak
Outcome	Liverfat	rs1648628	9	102050025	C	T	0.77576	-0.00743106	0.42	0.00919213	32858	Weak
Outcome	Liverfat	rs880597	9	102168293	T	C	0.321243	0.0133051	0.1	0.00820371	32858	Weak
Outcome	Liverfat	rs1867282	9	102172147	T	C	0.321976	-0.00454541	0.58	0.00822149	32858	Weak
Outcome	Liverfat	rs36095630	9	102219721	C	T	0.22856	-0.00659721	0.47	0.00921919	32858	Weak
Outcome	Liverfat	rs35775808	9	102225544	G	A	0.068692	0.0245076	0.11	0.0151667	32858	Weak
Outcome	Liverfat	rs113626116	9	102354698	T	C	0.010437	0.0518157	0.19	0.039542	32858	Weak
Outcome	Liverfat	rs139019609	9	103001820	G	A	0.045741	0.00556965	0.76	0.0185175	32858	Weak
Outcome	Liverfat	rs10739804	9	103550621	T	C	0.715043	-0.00371418	0.66	0.00850815	32858	Weak
Outcome	Liverfat	rs61755096	9	104125056	G	A	0.027207	-0.00218659	0.93	0.02354	32858	Weak
Outcome	Liverfat	rs10989594	9	104463150	G	A	0.21776	-0.0143551	0.12	0.00932526	32858	Weak
Outcome	Liverfat	rs113902570	9	105599089	G	A	0.02067	0.0102736	0.71	0.0279678	32858	Weak
Outcome	Liverfat	rs142378418	9	106173471	A	G	0.154533	0.00614578	0.57	0.0109261	32858	Weak
Outcome	Liverfat	rs35228652	9	106368564	AT	A	0.686996	0.00958747	0.25	0.00840792	32858	Weak
Outcome	Liverfat	rs5899552	9	106388987	AT	A	0.159626	0.00185887	0.86	0.0107194	32858	Weak
Outcome	Liverfat	rs4149273	9	107642211	C	T	0.357305	-0.000312874	0.97	0.00804804	32858	Weak
Outcome	Liverfat	rs149927559	9	108147429	A	C	0.02701	0.0695554	0.0056	0.02513	32858	Weak
Outcome	Liverfat	rs141413793	9	108699720	CA	C	0.163688	-0.00734016	0.49	0.0105994	32858	Weak
Outcome	Liverfat	rs13299446	9	108838212	T	C	0.064592	0.0243564	0.12	0.0156813	32858	Weak
Outcome	Liverfat	rs77044978	9	108883667	G	T	0.011476	0.0543746	0.15	0.0382184	32858	Weak
Outcome	Liverfat	rs989980	9	109230037	T	C	0.470331	-0.00712696	0.37	0.00791318	32858	Weak
Outcome	Liverfat	rs74424378	9	109331094	G	T	0.233186	0.0170944	0.061	0.00913895	32858	Weak
Outcome	Liverfat	rs10816403	9	109371518	C	T	0.357582	0.00759449	0.35	0.00807047	32858	Weak
Outcome	Liverfat	rs11789013	9	109677417	C	T	0.240211	0.00611948	0.5	0.00898294	32858	Weak
Outcome	Liverfat	rs1714460	9	109857771	T	C	0.606848	-0.00297184	0.71	0.00786703	32858	Weak
Outcome	Liverfat	rs1519043	9	109942883	G	T	0.579143	0.00179715	0.82	0.00777723	32858	Weak
Outcome	Liverfat	rs56356497	9	109954416	G	A	0.150736	0.021704	0.044	0.0107675	32858	Weak
Outcome	Liverfat	rs148525200	9	110297807	A	C	0.012498	-0.0171978	0.64	0.037205	32858	Weak
Outcome	Liverfat	rs116874840	9	110327578	A	G	0.026947	0.0323485	0.17	0.0237704	32858	Weak
Outcome	Liverfat	rs117106302	9	112278896	G	A	0.039663	-0.0188223	0.34	0.0197286	32858	Weak
Outcome	Liverfat	rs10739280	9	112401674	G	A	0.613315	-0.01249	0.12	0.0079465	32858	Weak
Outcome	Liverfat	rs78682925	9	112594535	A	G	0.020511	-0.037363	0.18	0.027774	32858	Weak
Outcome	Liverfat	rs12683560	9	112600319	T	C	0.125991	0.0147184	0.21	0.0118686	32858	Weak
Outcome	Liverfat	rs13302883	9	112741421	T	C	0.045101	-0.0117774	0.53	0.0189446	32858	Weak
Outcome	Liverfat	rs72757061	9	113023522	A	G	0.143106	0.0164883	0.13	0.0109506	32858	Weak
Outcome	Liverfat	rs117900161	9	113220738	G	A	0.016448	-0.0546125	0.074	0.030535	32858	Weak
Outcome	Liverfat	rs7866364	9	114654315	C	T	0.444555	-0.00237988	0.76	0.00771835	32858	Weak
Outcome	Liverfat	rs10981147	9	114658807	T	C	0.250481	-0.00630619	0.48	0.00885012	32858	Weak
Outcome	Liverfat	rs5899984	9	114859299	TA	T	0.407049	0.0123347	0.11	0.00781511	32858	Weak
Outcome	Liverfat	rs2676619	9	115343780	A	G	0.249824	-0.00642768	0.47	0.00886739	32858	Weak
Outcome	Liverfat	rs7032611	9	115977054	A	C	0.138599	-0.016904	0.13	0.0112293	32858	Weak
Outcome	Liverfat	rs8177800	9	116154099	T	C	0.074484	0.0165655	0.27	0.0149417	32858	Weak
Outcome	Liverfat	rs12339056	9	119136171	G	A	0.241194	0.00348938	0.7	0.00899132	32858	Weak
Outcome	Liverfat	rs10983324	9	119485337	A	C	0.302727	-0.00734971	0.38	0.00840679	32858	Weak
Outcome	Liverfat	rs10817975	9	119777060	A	C	0.262091	9.9221e-05	0.99	0.00878216	32858	Weak
Outcome	Liverfat	rs76465543	9	119781146	G	T	0.036417	0.0274313	0.18	0.0206778	32858	Weak
Outcome	Liverfat	rs75719040	9	119836661	A	G	0.044162	-0.0168135	0.37	0.0186833	32858	Weak
Outcome	Liverfat	rs7038598	9	120086041	G	T	0.541193	0.00204196	0.79	0.00769293	32858	Weak
Outcome	Liverfat	rs79230634	9	120397283	A	G	0.017197	-0.0343118	0.25	0.0296618	32858	Weak
Outcome	Liverfat	rs12377632	9	120472730	C	T	0.370834	0.00480851	0.56	0.00823111	32858	Weak
Outcome	Liverfat	rs112988449	9	120522692	CGTGCGTGTGT	C	0.451062	0.0131686	0.1	0.00800181	32858	Weak
Outcome	Liverfat	rs2149010	9	121010732	A	G	0.874923	0.00600672	0.61	0.0117127	32858	Weak
Outcome	Liverfat	rs12345045	9	121534729	T	C	0.447516	0.00416092	0.59	0.00781887	32858	Weak
Outcome	Liverfat	rs76728852	9	121775579	G	A	0.046687	0.00442469	0.81	0.0181434	32858	Weak
Outcome	Liverfat	rs56094061	9	122042524	CT	C	0.564928	0.00497802	0.56	0.0084481	32858	Weak
Outcome	Liverfat	rs4837631	9	122061948	T	C	0.454947	-0.00843601	0.27	0.00770043	32858	Weak
Outcome	Liverfat	rs7039577	9	122118114	T	C	0.474565	0.0100359	0.2	0.00786969	32858	Weak
Outcome	Liverfat	rs4412427	9	122341917	T	C	0.189212	0.00587471	0.55	0.00981939	32858	Weak
Outcome	Liverfat	rs9409224	9	122843678	A	G	0.626694	-0.00798594	0.32	0.00804711	32858	Weak
Outcome	Liverfat	rs73541123	9	122957348	C	A	0.023109	-0.0136037	0.6	0.0256057	32858	Weak
Outcome	Liverfat	rs34020026	9	123093019	A	G	0.078256	0.003093	0.83	0.0143299	32858	Weak
Outcome	Liverfat	rs10616	9	123363533	C	T	0.695301	0.0137574	0.1	0.00838271	32858	Weak
Outcome	Liverfat	rs72758183	9	123786336	T	C	0.113565	0.000349283	0.98	0.012128	32858	Weak
Outcome	Liverfat	rs569735650	9	124583230	C	CT	0.568051	-0.00512236	0.51	0.00778709	32858	Weak
Outcome	Liverfat	rs7854651	9	124599027	A	G	0.526598	-0.00322004	0.68	0.00771092	32858	Weak
Outcome	Liverfat	rs7030732	9	124630006	A	C	0.608348	-0.0162242	0.04	0.00788086	32858	Weak
Outcome	Liverfat	rs4503172	9	124640841	T	C	0.608338	-0.0163306	0.039	0.00789281	32858	Weak
Outcome	Liverfat	rs551425190	9	125316567	TA	T	0.427748	0.0011739	0.88	0.00800369	32858	Weak
Outcome	Liverfat	rs10119609	9	125339689	T	C	0.122647	0.0106747	0.36	0.0117726	32858	Weak
Outcome	Liverfat	rs193251345	9	125535611	G	A	0.011131	0.0285812	0.45	0.0374658	32858	Weak
Outcome	Liverfat	rs139084768	9	125923095	C	T	0.012976	-0.0105583	0.76	0.0343974	32858	Weak
Outcome	Liverfat	rs181772104	9	126053630	A	G	0.014222	-0.00395762	0.91	0.0355002	32858	Weak
Outcome	Liverfat	rs10760291	9	126326884	C	T	0.268491	0.0175105	0.045	0.00872401	32858	Weak
Outcome	Liverfat	rs4836963	9	126852356	A	G	0.100905	0.00658427	0.62	0.0131473	32858	Weak
Outcome	Liverfat	rs10986279	9	126992227	T	C	0.686292	0.00894726	0.29	0.00853291	32858	Weak
Outcome	Liverfat	rs10818932	9	126992966	C	T	0.8818	-0.00534596	0.66	0.0119879	32858	Weak
Outcome	Liverfat	rs35218658	9	127598695	TC	T	0.544696	-0.011406	0.15	0.00789861	32858	Weak
Outcome	Liverfat	rs10819024	9	127773424	C	T	0.378006	-0.00902365	0.26	0.00797881	32858	Weak
Outcome	Liverfat	rs62581368	9	128080779	C	T	0.085647	-0.00244732	0.86	0.0137206	32858	Weak
Outcome	Liverfat	rs1411350	9	128670179	G	A	0.674703	-0.0024689	0.76	0.00820292	32858	Weak
Outcome	Liverfat	rs10513454	9	128673226	G	T	0.65062	-0.00363398	0.65	0.0080542	32858	Weak
Outcome	Liverfat	rs116358184	9	129059305	A	G	0.012701	0.0106746	0.77	0.0365819	32858	Weak
Outcome	Liverfat	rs10760434	9	129192627	A	C	0.864136	-0.0225401	0.047	0.0113353	32858	Weak
Outcome	Liverfat	rs12001841	9	129284495	T	C	0.22753	0.0038358	0.68	0.00921572	32858	Weak
Outcome	Liverfat	rs12377679	9	129397755	A	G	0.278749	-0.00692064	0.42	0.00855639	32858	Weak
Outcome	Liverfat	rs182653169	9	129493185	A	C	0.031765	-0.0186748	0.41	0.022699	32858	Weak
Outcome	Liverfat	rs62580802	9	129779575	T	C	0.398065	-0.00322666	0.68	0.00785068	32858	Weak
Outcome	Liverfat	rs11793604	9	129791911	G	A	0.181402	0.00366537	0.72	0.010066	32858	Weak
Outcome	Liverfat	rs10819272	9	129954334	C	T	0.426611	0.000845905	0.91	0.00777707	32858	Weak
Outcome	Liverfat	rs2812293	9	130020564	C	T	0.745957	0.00524796	0.55	0.00883705	32858	Weak
Outcome	Liverfat	rs2812274	9	130056843	T	C	0.74662	0.00440148	0.62	0.00887425	32858	Weak
Outcome	Liverfat	rs41276192	9	130164536	T	C	0.02493	-0.0262834	0.29	0.025068	32858	Weak
Outcome	Liverfat	rs2249576	9	130325897	T	G	0.179987	0.0111291	0.27	0.0100711	32858	Weak
Outcome	Liverfat	rs62587113	9	130986184	T	C	0.02316	-0.0189511	0.47	0.0261757	32858	Weak
Outcome	Liverfat	rs2267958	9	131015279	A	G	0.513894	-0.00758237	0.33	0.00786391	32858	Weak
Outcome	Liverfat	rs4837345	9	131923949	T	C	0.313053	-0.00623797	0.45	0.00830769	32858	Weak
Outcome	Liverfat	rs76478338	9	132494711	C	A	0.023718	0.0183745	0.47	0.0251616	32858	Weak
Outcome	Liverfat	rs34059439	9	132947073	AT	A	0.682987	-0.000759943	0.93	0.00842254	32858	Weak
Outcome	Liverfat	rs17147023	9	133361010	C	T	0.237115	-0.0106909	0.24	0.0090573	32858	Weak
Outcome	Liverfat	rs117087249	9	133525810	T	C	0.01772	0.0319228	0.27	0.0290904	32858	Weak
Outcome	Liverfat	rs3857984	9	133776543	G	A	0.41287	0.00599533	0.45	0.00789497	32858	Weak
Outcome	Liverfat	rs7035155	9	133787348	T	C	0.059303	0.0238478	0.14	0.0162854	32858	Weak
Outcome	Liverfat	rs141393430	9	134079898	C	T	0.016586	0.0213045	0.5	0.0314403	32858	Weak
Outcome	Liverfat	rs4526484	9	134910165	C	A	0.797385	-0.0160568	0.097	0.00966626	32858	Weak
Outcome	Liverfat	rs11243638	9	135021608	T	C	0.215666	0.00528729	0.58	0.00947212	32858	Weak
Outcome	Liverfat	rs79328801	9	135163268	T	C	0.014849	0.0371583	0.31	0.0369656	32858	Weak
Outcome	Liverfat	rs475027	9	135381734	T	C	0.315438	-0.00368092	0.66	0.0082724	32858	Weak
Outcome	Liverfat	rs57087170	9	135808858	C	T	0.092879	0.00637407	0.63	0.013273	32858	Weak
Outcome	Liverfat	rs11507718	9	136411785	T	C	0.218678	0.0125682	0.18	0.00937954	32858	Weak
Outcome	Liverfat	rs10993937	9	136974020	C	T	0.805136	-0.00215134	0.83	0.0102522	32858	Weak
Outcome	Liverfat	rs111420589	9	137133030	CA	C	0.557228	-0.00432772	0.62	0.00861596	32858	Weak
Outcome	Liverfat	rs1892001	9	138056027	C	T	0.244699	-0.0265877	0.003	0.00895952	32858	Weak
Outcome	Liverfat	rs62578292	9	138437869	A	G	0.273887	-0.0120005	0.17	0.00877175	32858	Weak
Outcome	Liverfat	rs11103111	9	138525727	T	C	0.380648	-0.010819	0.17	0.00791459	32858	Weak
Outcome	Liverfat	rs4841893	9	138559984	T	C	0.900898	0.00184207	0.89	0.0128708	32858	Weak
Outcome	Liverfat	rs10118746	9	138653652	G	A	0.28519	-0.00608579	0.48	0.00868727	32858	Weak
Outcome	Liverfat	rs192429598	9	138923405	G	A	0.02648	0.0248257	0.35	0.0264051	32858	Weak
Outcome	Liverfat	rs2274116	9	139094805	T	C	0.342478	-0.00182011	0.82	0.00816784	32858	Weak
Outcome	Liverfat	rs1475259	9	139109247	G	A	0.645426	0.0104106	0.19	0.00800657	32858	Weak
Outcome	Liverfat	rs10870137	9	139302946	T	C	0.191853	0.00783249	0.42	0.00978768	32858	Weak
Outcome	Liverfat	rs3812604	9	139402959	G	A	0.417005	0.0176356	0.024	0.00782417	32858	Weak
Outcome	Liveriron	rs139537750	1	1420753	T	C	0.027895	0.0203718	0.42	0.0252526	32858	Weak
Outcome	Liveriron	rs2295363	1	1850428	G	A	0.546965	0.00377625	0.63	0.00774524	32858	Weak
Outcome	Liveriron	rs3762438	1	2486868	T	C	0.163548	0.00538233	0.61	0.0104351	32858	Weak
Outcome	Liveriron	rs3100865	1	2806107	G	T	0.28466	-0.0143568	0.095	0.00859172	32858	Weak
Outcome	Liveriron	rs2445620	1	2809568	C	T	0.27707	-0.0131233	0.13	0.00861048	32858	Weak
Outcome	Liveriron	rs2742690	1	2987268	A	C	0.208778	0.00472355	0.62	0.00959895	32858	Weak
Outcome	Liveriron	rs115692019	1	3058662	A	G	0.017169	-0.0566763	0.056	0.0297143	32858	Weak
Outcome	Liveriron	rs56304645	1	3085186	T	C	0.22574	-0.00845871	0.36	0.00923859	32858	Weak
Outcome	Liveriron	rs2794349	1	3489819	G	A	0.248948	0.000651316	0.94	0.00940463	32858	Weak
Outcome	Liveriron	rs74706001	1	4165132	A	G	0.042438	-0.0231879	0.22	0.0190984	32858	Weak
Outcome	Liveriron	rs75051203	1	4268552	TG	T	0.180675	0.00931695	0.36	0.0100902	32858	Weak
Outcome	Liveriron	rs12126476	1	4694663	T	G	0.130519	0.00953693	0.41	0.0114773	32858	Weak
Outcome	Liveriron	rs677735	1	5295176	G	A	0.891803	-0.023071	0.064	0.0124569	32858	Weak
Outcome	Liveriron	rs12065880	1	5826856	A	G	0.114864	0.0059954	0.62	0.0121346	32858	Weak
Outcome	Liveriron	rs34638869	1	6140033	C	T	0.101199	0.00762729	0.55	0.012884	32858	Weak
Outcome	Liveriron	rs143726431	1	6290863	T	C	0.031201	0.00982149	0.66	0.0223537	32858	Weak
Outcome	Liveriron	rs3007416	1	6526008	G	A	0.062551	0.00707285	0.66	0.0159692	32858	Weak
Outcome	Liveriron	rs12759053	1	6709911	A	G	0.323084	-0.00970739	0.24	0.00820009	32858	Weak
Outcome	Liveriron	rs78445696	1	6968031	T	C	0.093463	0.016973	0.2	0.013349	32858	Weak
Outcome	Liveriron	rs7554752	1	7014444	A	G	0.376215	0.000506333	0.95	0.00797488	32858	Weak
Outcome	Liveriron	rs1775039	1	7511834	C	A	0.694609	-0.0102926	0.22	0.00844577	32858	Weak
Outcome	Liveriron	rs6577446	1	7571996	A	G	0.448495	-0.00149198	0.85	0.00784349	32858	Weak
Outcome	Liveriron	rs4908678	1	7739250	C	T	0.37054	0.0042622	0.59	0.00795381	32858	Weak
Outcome	Liveriron	rs17229102	1	7965588	T	C	0.018868	0.0120407	0.67	0.0281514	32858	Weak
Outcome	Liveriron	rs72634257	1	8149779	T	C	0.038061	0.0367444	0.07	0.0202503	32858	Weak
Outcome	Liveriron	rs35025831	1	8500791	CA	C	0.305943	0.0144892	0.095	0.00867337	32858	Weak
Outcome	Liveriron	rs12125668	1	8903858	C	T	0.838485	0.0158933	0.13	0.0106149	32858	Weak
Outcome	Liveriron	rs191647833	1	9359099	G	A	0.016163	-0.0463152	0.16	0.0328717	32858	Weak
Outcome	Liveriron	rs17035390	1	10653622	C	T	0.041974	-0.00675249	0.73	0.0191962	32858	Weak
Outcome	Liveriron	rs284270	1	10654552	T	C	0.013343	-0.0456264	0.18	0.0341544	32858	Weak
Outcome	Liveriron	rs4845953	1	10801989	A	G	0.560689	0.00866023	0.26	0.00775764	32858	Weak
Outcome	Liveriron	rs205483	1	10814938	T	C	0.897774	-0.0087642	0.55	0.014562	32858	Weak
Outcome	Liveriron	rs111593670	1	11070948	T	C	0.075396	0.0147638	0.32	0.0149064	32858	Weak
Outcome	Liveriron	rs2744822	1	11378544	T	G	0.331566	-0.00505937	0.55	0.00845012	32858	Weak
Outcome	Liveriron	rs4846010	1	11531059	A	G	0.207216	0.00341794	0.72	0.00964573	32858	Weak
Outcome	Liveriron	rs116276371	1	11843224	T	C	0.023489	0.00676711	0.79	0.0253855	32858	Weak
Outcome	Liveriron	rs111395679	1	12680280	CAACTAGCCCACCCT	C	0.358891	0.00163097	0.85	0.00881556	32858	Weak
Outcome	Liveriron	rs1970410	1	12918340	G	A	0.50804	-0.000321736	0.97	0.00948542	32858	Weak
Outcome	Liveriron	rs515603	1	14527850	T	C	0.618623	0.000261393	0.97	0.00793941	32858	Weak
Outcome	Liveriron	rs2901965	1	15845374	G	T	0.099207	-0.0229753	0.097	0.0138336	32858	Weak
Outcome	Liveriron	rs41339145	1	16296695	G	T	0.146351	-0.00925164	0.39	0.0108724	32858	Weak
Outcome	Liveriron	rs12136224	1	16594034	A	G	0.380205	0.00935452	0.24	0.00793079	32858	Weak
Outcome	Liveriron	rs74795613	1	16908531	T	C	0.151803	-0.0123333	0.35	0.0131726	32858	Weak
Outcome	Liveriron	rs12125350	1	17564149	C	T	0.043112	0.0174838	0.36	0.0191639	32858	Weak
Outcome	Liveriron	rs16825533	1	17665881	G	A	0.052761	0.010136	0.56	0.0171878	32858	Weak
Outcome	Liveriron	rs79627176	1	17922600	G	A	0.137063	-0.00579243	0.62	0.0117553	32858	Weak
Outcome	Liveriron	rs61760709	1	18930370	T	C	0.321155	-0.00366112	0.66	0.0083012	32858	Weak
Outcome	Liveriron	rs4912055	1	19244306	T	C	0.017835	-0.0341658	0.25	0.0297681	32858	Weak
Outcome	Liveriron	rs116689296	1	19998904	G	T	0.544262	0.00125895	0.87	0.00781931	32858	Weak
Outcome	Liveriron	rs6699160	1	20025383	T	C	0.839874	-0.000957576	0.93	0.0107373	32858	Weak
Outcome	Liveriron	rs12118408	1	21034084	T	C	0.54205	-0.00620288	0.42	0.00773962	32858	Weak
Outcome	Liveriron	rs549297861	1	21264496	CT	C	0.394124	0.00241022	0.76	0.0079544	32858	Weak
Outcome	Liveriron	rs12117526	1	21497941	T	C	0.398014	0.00263829	0.74	0.00794339	32858	Weak
Outcome	Liveriron	rs7556412	1	22168216	T	C	0.646739	0.00182231	0.82	0.00805351	32858	Weak
Outcome	Liveriron	rs6675289	1	22292044	A	C	0.348935	-0.00143836	0.86	0.00844743	32858	Weak
Outcome	Liveriron	rs202245914	1	23024933	G	A	0.272526	0.00421091	0.63	0.00869137	32858	Weak
Outcome	Liveriron	rs10799768	1	23159805	T	G	0.204418	0.00994897	0.3	0.00963832	32858	Weak
Outcome	Liveriron	rs13374327	1	23549761	T	C	0.144999	0.00364419	0.74	0.0109755	32858	Weak
Outcome	Liveriron	rs61133598	1	23827477	C	A	0.148838	-0.0121871	0.27	0.0109709	32858	Weak
Outcome	Liveriron	rs35476003	1	24569223	CAAAA	C	0.729842	0.0107869	0.26	0.00958737	32858	Weak
Outcome	Liveriron	rs28374144	1	25634797	C	T	0.987423	0.0358958	0.41	0.0436085	32858	Weak
Outcome	Liveriron	rs660518	1	25727386	T	C	0.557498	-0.0152079	0.048	0.00768452	32858	Weak
Outcome	Liveriron	rs4659393	1	26209677	C	T	0.550167	0.0228733	0.0031	0.00772276	32858	Weak
Outcome	Liveriron	rs112750178	1	26859695	C	T	0.235565	-0.00367518	0.68	0.00904874	32858	Weak
Outcome	Liveriron	rs75460349	1	27180088	C	A	0.023831	0.0139926	0.58	0.025577	32858	Weak
Outcome	Liveriron	rs7518079	1	27202427	G	A	0.400288	-0.00544903	0.49	0.00785528	32858	Weak
Outcome	Liveriron	rs3170660	1	27210721	C	T	0.606855	-0.00498961	0.53	0.00790574	32858	Weak
Outcome	Liveriron	rs138045396	1	28888401	A	G	0.038325	0.000663784	0.97	0.0207187	32858	Weak
Outcome	Liveriron	rs2236855	1	29161999	A	C	0.253434	-0.00669959	0.45	0.00883342	32858	Weak
Outcome	Liveriron	rs112758931	1	29537600	GT	G	0.896362	0.010945	0.45	0.014576	32858	Weak
Outcome	Liveriron	rs2235937	1	29631909	G	A	0.21847	-0.00193041	0.84	0.00932257	32858	Weak
Outcome	Liveriron	rs10737387	1	29639817	T	C	0.284136	-0.00348722	0.68	0.00855277	32858	Weak
Outcome	Liveriron	rs146030136	1	30732887	A	G	0.018827	0.0351355	0.28	0.0327929	32858	Weak
Outcome	Liveriron	rs76176407	1	31250591	C	T	0.130369	-0.000897929	0.94	0.0117351	32858	Weak
Outcome	Liveriron	rs115985520	1	32328622	G	A	0.032073	0.00924745	0.67	0.0217991	32858	Weak
Outcome	Liveriron	rs573648646	1	32370438	G	T	0.021279	0.0206488	0.51	0.0314527	32858	Weak
Outcome	Liveriron	rs59697437	1	33256253	T	A	0.145569	-0.0136758	0.23	0.0112869	32858	Weak
Outcome	Liveriron	rs35049190	1	33420339	CA	C	0.255591	-0.0111549	0.22	0.00901291	32858	Weak
Outcome	Liveriron	rs71647915	1	33689021	T	C	0.212269	-0.0108903	0.25	0.00941941	32858	Weak
Outcome	Liveriron	rs10799005	1	34361831	A	G	0.676393	0.00418105	0.61	0.00825708	32858	Weak
Outcome	Liveriron	rs111406569	1	34598567	CT	C	0.610118	-0.00663383	0.42	0.00828762	32858	Weak
Outcome	Liveriron	rs77891392	1	34683079	CCT	C	0.689495	0.00476786	0.57	0.00831973	32858	Weak
Outcome	Liveriron	rs12402440	1	34968257	T	G	0.531839	-0.00411887	0.59	0.00773851	32858	Weak
Outcome	Liveriron	rs7524810	1	35358642	A	G	0.923247	0.00131639	0.93	0.0147356	32858	Weak
Outcome	Liveriron	rs4417025	1	35363679	A	G	0.366089	0.00587923	0.46	0.0080239	32858	Weak
Outcome	Liveriron	rs41266437	1	35476239	C	T	0.023168	-0.0163249	0.53	0.0256863	32858	Weak
Outcome	Liveriron	rs115312977	1	35794177	T	G	0.065378	-0.00794871	0.61	0.0156445	32858	Weak
Outcome	Liveriron	rs12023573	1	36169558	T	C	0.079155	-0.0190455	0.18	0.0143245	32858	Weak
Outcome	Liveriron	rs556280298	1	36410818	TC	T	0.069633	-0.015113	0.32	0.0151707	32858	Weak
Outcome	Liveriron	rs555427808	1	36468742	AT	A	0.075257	-0.0178256	0.23	0.0150044	32858	Weak
Outcome	Liveriron	rs113382974	1	37777546	TCACACACACACACACA	T	0.690893	-0.00319554	0.71	0.00848558	32858	Weak
Outcome	Liveriron	rs72657717	1	37854733	T	C	0.043849	0.00419576	0.83	0.0190946	32858	Weak
Outcome	Liveriron	rs6694892	1	38098535	C	T	0.068967	-0.0127431	0.41	0.0153584	32858	Weak
Outcome	Liveriron	rs534109609	1	38271873	CT	C	0.285499	-0.00104962	0.9	0.00864093	32858	Weak
Outcome	Liveriron	rs9729851	1	38370259	T	C	0.740672	0.0152296	0.083	0.00879325	32858	Weak
Outcome	Liveriron	rs78234094	1	38567807	G	A	0.037048	0.0427813	0.039	0.0207213	32858	Weak
Outcome	Liveriron	rs79475449	1	38604469	A	G	0.083	0.00231924	0.88	0.0147739	32858	Weak
Outcome	Liveriron	rs4970546	1	38728422	T	C	0.401152	0.0171515	0.031	0.00794492	32858	Weak
Outcome	Liveriron	rs11586388	1	38750393	G	A	0.137296	0.00893746	0.43	0.0112149	32858	Weak
Outcome	Liveriron	rs200922247	1	39859942	T	G	0.146995	-0.0263984	0.018	0.0111794	32858	Weak
Outcome	Liveriron	rs4660846	1	40049511	T	C	0.67264	0.00681373	0.41	0.00821036	32858	Weak
Outcome	Liveriron	rs4660303	1	40060473	A	G	0.221705	-0.0189746	0.041	0.00930627	32858	Weak
Outcome	Liveriron	rs11206430	1	40075367	G	A	0.324427	-0.0195259	0.018	0.00825096	32858	Weak
Outcome	Liveriron	rs71644606	1	40345776	A	G	0.024547	0.020254	0.42	0.0253232	32858	Weak
Outcome	Liveriron	rs4068539	1	40398951	C	A	0.046184	0.00143391	0.94	0.0192184	32858	Weak
Outcome	Liveriron	rs35486269	1	41304886	T	C	0.127146	-0.00079292	0.94	0.0114665	32858	Weak
Outcome	Liveriron	rs4660178	1	41321422	T	C	0.462042	0.012641	0.1	0.00777728	32858	Weak
Outcome	Liveriron	rs11209825	1	41766002	A	G	0.099079	0.00581845	0.65	0.0129358	32858	Weak
Outcome	Liveriron	rs55784313	1	41845541	A	G	0.154002	0.0171498	0.11	0.0107218	32858	Weak
Outcome	Liveriron	rs150384481	1	42084339	CCAGG	C	0.012628	-0.0118233	0.74	0.0350026	32858	Weak
Outcome	Liveriron	rs7540749	1	42383893	T	C	0.14632	0.00555363	0.61	0.0109117	32858	Weak
Outcome	Liveriron	rs2842176	1	44022534	T	C	0.215864	-0.0127789	0.17	0.00935996	32858	Weak
Outcome	Liveriron	rs4660736	1	44034901	A	C	0.391752	0.00082041	0.92	0.00791208	32858	Weak
Outcome	Liveriron	rs2527776	1	44345292	A	G	0.739252	0.00657758	0.45	0.00875609	32858	Weak
Outcome	Liveriron	rs557737093	1	44578066	T	TTTTTTTTATTTTC	0.492489	0.00268145	0.73	0.00777668	32858	Weak
Outcome	Liveriron	rs12726459	1	44590391	T	C	0.159128	-0.00383437	0.72	0.0108716	32858	Weak
Outcome	Liveriron	rs1089896	1	44627483	T	C	0.670295	0.0145913	0.075	0.0082033	32858	Weak
Outcome	Liveriron	rs3888585	1	44856052	A	C	0.337246	0.0145533	0.074	0.00814064	32858	Weak
Outcome	Liveriron	rs77829471	1	45101296	A	G	0.014093	0.0215738	0.51	0.0326191	32858	Weak
Outcome	Liveriron	rs61789885	1	45146806	A	G	0.375664	0.000257737	0.97	0.00795181	32858	Weak
Outcome	Liveriron	rs199949320	1	45778872	AG	A	0.017128	-0.0143807	0.67	0.0335053	32858	Weak
Outcome	Liveriron	rs35223072	1	45958534	GA	G	0.567338	-0.00793001	0.34	0.00825671	32858	Weak
Outcome	Liveriron	rs113287014	1	46488251	TCCAGTGAAG	T	0.260963	0.0166604	0.06	0.00884505	32858	Weak
Outcome	Liveriron	rs61782665	1	47692035	G	A	0.585897	-0.00618838	0.43	0.00782781	32858	Weak
Outcome	Liveriron	rs17105335	1	49436107	C	T	0.050797	0.0152427	0.39	0.0176391	32858	Weak
Outcome	Liveriron	rs3122291	1	49442023	C	T	0.635288	0.0171531	0.032	0.00797602	32858	Weak
Outcome	Liveriron	rs1305499	1	49995945	A	C	0.686453	0.0170875	0.04	0.00833305	32858	Weak
Outcome	Liveriron	rs4926816	1	50019849	T	C	0.310745	0.00367586	0.66	0.00835608	32858	Weak
Outcome	Liveriron	rs112021692	1	50585732	AAT	A	0.332729	-0.0150496	0.071	0.00833481	32858	Weak
Outcome	Liveriron	rs9729106	1	50706620	A	G	0.189934	-0.00902647	0.36	0.00988137	32858	Weak
Outcome	Liveriron	rs78068749	1	50826624	A	G	0.193589	0.00344053	0.72	0.00973768	32858	Weak
Outcome	Liveriron	rs28787109	1	51218695	A	G	0.398416	0.00498414	0.53	0.00784335	32858	Weak
Outcome	Liveriron	rs76735185	1	52357862	A	G	0.008663	0.0538821	0.19	0.0415626	32858	Weak
Outcome	Liveriron	rs144656250	1	52748432	C	T	0.030901	0.019006	0.41	0.0228923	32858	Weak
Outcome	Liveriron	rs142674233	1	53208727	G	A	0.030092	-0.0330655	0.19	0.0251982	32858	Weak
Outcome	Liveriron	rs78848836	1	53773248	A	G	0.093221	-0.00773457	0.56	0.0132723	32858	Weak
Outcome	Liveriron	rs80168309	1	54409951	T	C	0.031604	0.00565408	0.8	0.0227185	32858	Weak
Outcome	Liveriron	rs2026046	1	54715418	T	C	0.450131	0.00999057	0.21	0.00794648	32858	Weak
Outcome	Liveriron	rs3766424	1	54735546	A	G	0.459618	0.00599243	0.44	0.00777676	32858	Weak
Outcome	Liveriron	rs184326012	1	55246033	T	C	0.011334	-0.0237902	0.52	0.0368051	32858	Weak
Outcome	Liveriron	rs11591147	1	55505647	T	G	0.01749	-0.0187676	0.52	0.0293717	32858	Weak
Outcome	Liveriron	rs7535298	1	56047603	C	T	0.82117	-0.00907268	0.37	0.0100847	32858	Weak
Outcome	Liveriron	rs149701145	1	56906452	A	C	0.062697	0.0127267	0.43	0.0159993	32858	Weak
Outcome	Liveriron	rs115696439	1	57285669	A	G	0.048753	-0.0069008	0.7	0.0181759	32858	Weak
Outcome	Liveriron	rs114234321	1	57434972	T	C	0.036547	0.0097147	0.64	0.0206698	32858	Weak
Outcome	Liveriron	rs3820577	1	57531865	A	G	0.162602	0.00131725	0.9	0.0104516	32858	Weak
Outcome	Liveriron	rs264038	1	57669814	C	T	0.524113	-0.00828981	0.28	0.00774288	32858	Weak
Outcome	Liveriron	rs12121490	1	57904728	T	G	0.17232	-0.014542	0.16	0.0102393	32858	Weak
Outcome	Liveriron	rs6698015	1	58265352	T	C	0.612602	0.00598786	0.45	0.00794059	32858	Weak
Outcome	Liveriron	rs1202800	1	58374826	G	T	0.265036	0.0194899	0.026	0.00872566	32858	Weak
Outcome	Liveriron	rs1857375	1	58395348	T	C	0.429715	0.00614408	0.43	0.00784506	32858	Weak
Outcome	Liveriron	rs338925	1	58862172	C	T	0.675583	-0.0116416	0.16	0.00829103	32858	Weak
Outcome	Liveriron	rs72669853	1	58899191	T	C	0.217668	-0.00535912	0.57	0.00934337	32858	Weak
Outcome	Liveriron	rs17117628	1	58980806	C	A	0.041132	0.00609395	0.75	0.0194203	32858	Weak
Outcome	Liveriron	rs12732780	1	60483060	C	T	0.151817	0.0107537	0.32	0.0107444	32858	Weak
Outcome	Liveriron	rs1392929	1	60909323	A	G	0.274716	0.00266794	0.76	0.00863624	32858	Weak
Outcome	Liveriron	rs1355911	1	61225613	T	C	0.443048	0.0100698	0.2	0.00778989	32858	Weak
Outcome	Liveriron	rs564777536	1	61793775	GAT	G	0.51184	0.00119928	0.89	0.00833734	32858	Weak
Outcome	Liveriron	rs5774555	1	61850908	CA	C	0.238272	-0.013442	0.15	0.00938411	32858	Weak
Outcome	Liveriron	rs56043439	1	62130021	T	C	0.019755	0.0264805	0.34	0.0277045	32858	Weak
Outcome	Liveriron	rs370269699	1	66130992	ATG	A	0.248327	-0.0170673	0.099	0.0103485	32858	Weak
Outcome	Liveriron	rs371337116	1	66137933	A	G	0.040998	0.0120508	0.61	0.0235126	32858	Weak
Outcome	Liveriron	rs4655801	1	66240228	G	T	0.318596	0.00422227	0.61	0.00825338	32858	Weak
Outcome	Liveriron	rs2503206	1	66439789	T	C	0.072314	0.00633582	0.67	0.014913	32858	Weak
Outcome	Liveriron	rs573199485	1	66668417	T	C	0.025864	0.010255	0.74	0.0310069	32858	Weak
Outcome	Liveriron	rs4134135	1	67012728	G	A	0.63547	-0.00683195	0.39	0.00803196	32858	Weak
Outcome	Liveriron	rs5774825	1	67059889	CT	C	0.119874	0.012973	0.27	0.011844	32858	Weak
Outcome	Liveriron	rs1925341	1	67115084	G	A	0.28271	-0.00496659	0.56	0.00855974	32858	Weak
Outcome	Liveriron	rs11811699	1	67143760	G	A	0.292769	-0.00354451	0.68	0.00849844	32858	Weak
Outcome	Liveriron	rs11208952	1	67225491	A	G	0.12188	-0.00946533	0.42	0.0118178	32858	Weak
Outcome	Liveriron	rs377529193	1	67231323	CT	C	0.166047	-0.0161134	0.14	0.0109872	32858	Weak
Outcome	Liveriron	rs59805578	1	67552639	C	T	0.06558	-0.00501423	0.75	0.0156535	32858	Weak
Outcome	Liveriron	rs200104842	1	67558869	C	CTCATT	0.011262	0.0279995	0.44	0.0365176	32858	Weak
Outcome	Liveriron	rs115917484	1	67707321	G	A	0.030419	-0.00105297	0.96	0.0229802	32858	Weak
Outcome	Liveriron	rs787498	1	68071100	T	C	0.202574	0.00123405	0.9	0.00961417	32858	Weak
Outcome	Liveriron	rs3982262	1	68252622	A	G	0.131266	-0.011573	0.44	0.0149528	32858	Weak
Outcome	Liveriron	rs61770549	1	68312788	G	A	0.086096	-0.0070175	0.61	0.0137883	32858	Weak
Outcome	Liveriron	rs10158352	1	68587777	C	T	0.29816	0.00280243	0.74	0.00844494	32858	Weak
Outcome	Liveriron	rs116804861	1	69114139	A	C	0.090146	0.0164747	0.22	0.0134742	32858	Weak
Outcome	Liveriron	rs1953604	1	69558837	C	T	0.015924	0.0394519	0.21	0.0315248	32858	Weak
Outcome	Liveriron	rs78555103	1	69643681	T	G	0.020956	0.0267473	0.33	0.0274255	32858	Weak
Outcome	Liveriron	rs10630813	1	69730335	TAA	T	0.746868	-0.00277451	0.76	0.00895409	32858	Weak
Outcome	Liveriron	rs34566382	1	69978873	CT	C	0.769541	-0.0142373	0.13	0.00930393	32858	Weak
Outcome	Liveriron	rs7547597	1	71241232	A	C	0.389809	-0.0114184	0.15	0.00787937	32858	Weak
Outcome	Liveriron	rs1327464	1	71366238	A	G	0.351632	-0.00440592	0.59	0.00808332	32858	Weak
Outcome	Liveriron	rs538210487	1	71376384	CAA	C	0.221739	-0.00291525	0.75	0.00929647	32858	Weak
Outcome	Liveriron	rs645618	1	71394458	T	G	0.830816	0.00146229	0.89	0.0103397	32858	Weak
Outcome	Liveriron	rs11578414	1	71491272	A	C	0.095221	-0.0043982	0.74	0.0131458	32858	Weak
Outcome	Liveriron	rs67754812	1	71496519	AT	A	0.258359	-0.0112968	0.2	0.00885573	32858	Weak
Outcome	Liveriron	rs142824635	1	71533560	AT	A	0.251503	-0.0103657	0.28	0.00957545	32858	Weak
Outcome	Liveriron	rs74949201	1	71544987	T	C	0.094805	-0.00591675	0.65	0.013142	32858	Weak
Outcome	Liveriron	rs113495344	1	71900571	G	A	0.061735	0.00143509	0.93	0.0163142	32858	Weak
Outcome	Liveriron	rs17503430	1	71993292	T	C	0.154858	0.0109026	0.31	0.0106427	32858	Weak
Outcome	Liveriron	rs12130762	1	72153088	A	G	0.099033	0.00356044	0.79	0.0133276	32858	Weak
Outcome	Liveriron	rs6699175	1	72514896	T	C	0.108861	-0.00378281	0.76	0.012527	32858	Weak
Outcome	Liveriron	rs11209935	1	72650254	G	A	0.701528	0.0123366	0.14	0.00839618	32858	Weak
Outcome	Liveriron	rs147204295	1	72730225	ATTAG	A	0.36026	-0.00426817	0.64	0.00920514	32858	Weak
Outcome	Liveriron	rs145859253	1	72935211	G	A	0.214367	-0.0001947	0.99	0.0119352	32858	Weak
Outcome	Liveriron	rs111266950	1	73268847	C	T	0.022077	-0.0053076	0.85	0.0275692	32858	Weak
Outcome	Liveriron	rs114282599	1	73435545	C	T	0.024234	-0.0263545	0.31	0.0257103	32858	Weak
Outcome	Liveriron	rs1532480	1	74236278	T	G	0.542824	0.00953373	0.23	0.00790051	32858	Weak
Outcome	Liveriron	rs12408517	1	74313763	T	C	0.26993	0.00737622	0.4	0.00868222	32858	Weak
Outcome	Liveriron	rs114103105	1	74454498	G	A	0.02559	0.0324273	0.19	0.0247789	32858	Weak
Outcome	Liveriron	rs11210405	1	74547515	T	C	0.601379	-0.00460254	0.56	0.00793676	32858	Weak
Outcome	Liveriron	rs12118700	1	74793150	A	C	0.074649	0.00508938	0.75	0.0161976	32858	Weak
Outcome	Liveriron	rs115847068	1	75660460	T	C	0.011256	0.00748851	0.85	0.0404362	32858	Weak
Outcome	Liveriron	rs78200448	1	75910656	T	C	0.014637	-0.0208562	0.52	0.032124	32858	Weak
Outcome	Liveriron	rs12728020	1	76110329	A	T	0.0607	-0.00966664	0.65	0.0211388	32858	Weak
Outcome	Liveriron	rs289699	1	76601254	C	T	0.056144	0.0204033	0.22	0.0168004	32858	Weak
Outcome	Liveriron	rs113248312	1	77619935	A	G	0.011941	-0.0567463	0.13	0.0378255	32858	Weak
Outcome	Liveriron	rs7515509	1	77949123	A	G	0.394066	0.00125758	0.87	0.007888	32858	Weak
Outcome	Liveriron	rs34517439	1	78450517	A	C	0.120033	-0.0112981	0.35	0.0119818	32858	Weak
Outcome	Liveriron	rs11162519	1	79079566	C	T	0.234988	0.00553066	0.55	0.0091549	32858	Weak
Outcome	Liveriron	rs75645223	1	79439554	T	C	0.10162	0.0363423	0.0047	0.0128637	32858	Weak
Outcome	Liveriron	rs17102552	1	79444745	A	G	0.287075	0.025676	0.0027	0.00856862	32858	Weak
Outcome	Liveriron	rs17600871	1	79789226	A	G	0.053121	0.0231729	0.19	0.0177389	32858	Weak
Outcome	Liveriron	rs3122389	1	79982650	G	A	0.44362	-0.0189182	0.015	0.00778705	32858	Weak
Outcome	Liveriron	rs61771186	1	81069428	A	G	0.079299	-0.00415263	0.78	0.0146416	32858	Weak
Outcome	Liveriron	rs549333969	1	81713520	C	T	0.026914	0.0205443	0.48	0.0290859	32858	Weak
Outcome	Liveriron	rs78766128	1	81950151	G	A	0.145509	-0.0181577	0.095	0.0108812	32858	Weak
Outcome	Liveriron	rs621346	1	82382670	T	C	0.461917	0.00943515	0.22	0.00776721	32858	Weak
Outcome	Liveriron	rs11406902	1	82527083	TA	T	0.273184	0.00207901	0.81	0.00869198	32858	Weak
Outcome	Liveriron	rs141809548	1	83038480	ATGTCT	A	0.016839	-0.0272359	0.38	0.0307475	32858	Weak
Outcome	Liveriron	rs78078952	1	83061295	C	T	0.064167	-0.0130566	0.42	0.0160981	32858	Weak
Outcome	Liveriron	rs114110713	1	83067498	G	A	0.035873	0.0254722	0.24	0.021676	32858	Weak
Outcome	Liveriron	rs56270529	1	83641362	G	A	0.16928	-0.00575575	0.58	0.0102698	32858	Weak
Outcome	Liveriron	rs11584968	1	83839276	A	G	0.404973	0.00622708	0.47	0.00862491	32858	Weak
Outcome	Liveriron	rs114718239	1	84431292	G	T	0.024382	0.00592221	0.82	0.0253753	32858	Weak
Outcome	Liveriron	rs615468	1	84719729	G	A	0.797217	-0.00762399	0.43	0.00956653	32858	Weak
Outcome	Liveriron	rs646681	1	84866408	C	T	0.219441	-0.0266252	0.0044	0.00935112	32858	Weak
Outcome	Liveriron	rs1347872	1	85542132	T	C	0.978515	0.0142487	0.6	0.0268098	32858	Weak
Outcome	Liveriron	rs114391137	1	85850401	G	A	0.010826	0.0497897	0.19	0.0378256	32858	Weak
Outcome	Liveriron	rs139845347	1	87801231	A	C	0.064642	0.00943395	0.56	0.0162666	32858	Weak
Outcome	Liveriron	rs4655848	1	87919920	T	C	0.409172	0.0121747	0.12	0.00781754	32858	Weak
Outcome	Liveriron	rs71664166	1	87969905	A	C	0.014219	0.0436224	0.19	0.0330152	32858	Weak
Outcome	Liveriron	rs28371467	1	88124397	T	C	0.233497	0.0125116	0.17	0.00909731	32858	Weak
Outcome	Liveriron	rs305446	1	88203562	T	G	0.360747	-0.00583708	0.47	0.00804631	32858	Weak
Outcome	Liveriron	rs4655986	1	88229627	G	A	0.497877	0.00227172	0.77	0.00777243	32858	Weak
Outcome	Liveriron	rs115476771	1	88418197	A	G	0.02211	-0.00490716	0.85	0.026344	32858	Weak
Outcome	Liveriron	rs1336576	1	88670087	C	T	0.464406	0.00345557	0.66	0.00774976	32858	Weak
Outcome	Liveriron	rs6700839	1	88700825	A	G	0.566637	-0.00214098	0.78	0.00782116	32858	Weak
Outcome	Liveriron	rs12038928	1	88701323	A	G	0.59848	-0.000729926	0.93	0.00792723	32858	Weak
Outcome	Liveriron	rs514070	1	88718155	A	G	0.211699	-0.00195996	0.84	0.0094414	32858	Weak
Outcome	Liveriron	rs564801083	1	88758629	C	CA	0.787693	-0.00428925	0.65	0.00954556	32858	Weak
Outcome	Liveriron	rs7532078	1	88778756	C	T	0.591217	0.000434451	0.96	0.00831524	32858	Weak
Outcome	Liveriron	rs114090005	1	88876264	T	C	0.012856	0.0269596	0.44	0.0351595	32858	Weak
Outcome	Liveriron	rs56331165	1	89836428	A	G	0.135041	0.0116101	0.3	0.01131	32858	Weak
Outcome	Liveriron	rs138940429	1	89995037	GTC	G	0.267976	-0.0122266	0.16	0.00873459	32858	Weak
Outcome	Liveriron	rs6694039	1	90223073	T	C	0.345793	0.00297427	0.71	0.00813015	32858	Weak
Outcome	Liveriron	rs61770146	1	91094632	A	G	0.121986	-0.00156933	0.89	0.0118704	32858	Weak
Outcome	Liveriron	rs12024497	1	91151544	G	T	0.415995	-0.0120583	0.13	0.0080121	32858	Weak
Outcome	Liveriron	rs75329426	1	91417515	A	C	0.043545	-0.0025718	0.89	0.0190933	32858	Weak
Outcome	Liveriron	rs141560083	1	93519168	TA	T	0.116131	-0.00837203	0.5	0.012304	32858	Weak
Outcome	Liveriron	rs531358	1	93676011	T	C	0.655314	0.00809464	0.32	0.00808257	32858	Weak
Outcome	Liveriron	rs200815089	1	93998640	A	AT	0.614733	-0.000842172	0.92	0.00794077	32858	Weak
Outcome	Liveriron	rs12563424	1	95578207	C	T	0.352915	0.00691076	0.39	0.00806638	32858	Weak
Outcome	Liveriron	rs491709	1	96041406	G	A	0.922167	0.0217587	0.15	0.0149507	32858	Weak
Outcome	Liveriron	rs321274	1	96454468	T	C	0.117949	-0.00215921	0.88	0.014252	32858	Weak
Outcome	Liveriron	rs222882	1	96535448	A	G	0.368073	0.00946591	0.24	0.00799428	32858	Weak
Outcome	Liveriron	rs17422897	1	96630199	C	T	0.287673	-0.00305223	0.72	0.00853114	32858	Weak
Outcome	Liveriron	rs34005841	1	96662147	G	T	0.318002	-0.000751318	0.93	0.00830619	32858	Weak
Outcome	Liveriron	rs34064570	1	96772189	TA	T	0.619679	0.0111053	0.16	0.00792906	32858	Weak
Outcome	Liveriron	rs12744693	1	96844815	G	A	0.020426	-0.00616019	0.83	0.0283737	32858	Weak
Outcome	Liveriron	rs6593604	1	96956769	A	G	0.523565	0.000129829	0.99	0.0077008	32858	Weak
Outcome	Liveriron	rs3748785	1	97187083	C	A	0.69006	0.000301382	0.97	0.00831532	32858	Weak
Outcome	Liveriron	rs74104492	1	97286338	C	T	0.055547	-0.0133492	0.43	0.0168391	32858	Weak
Outcome	Liveriron	rs290827	1	97474284	G	A	0.608561	0.000110983	0.99	0.00788771	32858	Weak
Outcome	Liveriron	rs76505950	1	97504845	C	T	0.020307	-0.0344947	0.21	0.0274011	32858	Weak
Outcome	Liveriron	rs2027054	1	97680720	T	C	0.293537	-0.00510714	0.55	0.00847475	32858	Weak
Outcome	Liveriron	rs11165822	1	97723617	G	T	0.294844	-0.0021821	0.82	0.00958499	32858	Weak
Outcome	Liveriron	rs11165823	1	97725679	C	T	0.135781	-0.00132608	0.91	0.0113773	32858	Weak
Outcome	Liveriron	rs259086	1	97783660	C	T	0.84805	0.0167335	0.16	0.0120427	32858	Weak
Outcome	Liveriron	rs35506209	1	98287790	A	C	0.734186	0.00522101	0.56	0.0089262	32858	Weak
Outcome	Liveriron	rs61787784	1	98331051	G	A	0.099757	-0.00377477	0.77	0.0128309	32858	Weak
Outcome	Liveriron	rs11165922	1	98336823	G	T	0.591898	-0.00433262	0.58	0.00781693	32858	Weak
Outcome	Liveriron	rs12070802	1	98438755	G	T	0.19109	0.000435238	0.97	0.0101462	32858	Weak
Outcome	Liveriron	rs2022865	1	98493789	G	A	0.84103	0.00512529	0.63	0.0106001	32858	Weak
Outcome	Liveriron	rs552418648	1	98511783	T	C	0.149243	0.000799153	0.95	0.0117219	32858	Weak
Outcome	Liveriron	rs2802525	1	98549810	G	A	0.817019	0.00243066	0.81	0.00992607	32858	Weak
Outcome	Liveriron	rs529050244	1	98647989	CA	C	0.274276	-0.0111512	0.21	0.00894125	32858	Weak
Outcome	Liveriron	rs11165996	1	98799369	A	C	0.398518	0.00929786	0.24	0.00792116	32858	Weak
Outcome	Liveriron	rs11166000	1	98816534	A	G	0.34073	-0.0184801	0.023	0.00812462	32858	Weak
Outcome	Liveriron	rs11166008	1	98876711	T	C	0.015779	-0.00512636	0.87	0.0311115	32858	Weak
Outcome	Liveriron	rs548350504	1	100300423	A	G	0.040494	-0.0070587	0.77	0.0242769	32858	Weak
Outcome	Liveriron	rs28364909	1	100975657	A	C	0.071901	0.00725655	0.63	0.0149024	32858	Weak
Outcome	Liveriron	rs72977320	1	101070597	C	A	0.067829	0.0164485	0.28	0.0152646	32858	Weak
Outcome	Liveriron	rs12047318	1	101307053	A	G	0.072168	0.0281201	0.058	0.0148486	32858	Weak
Outcome	Liveriron	rs4908145	1	101904325	A	G	0.401078	-0.000763397	0.92	0.00792747	32858	Weak
Outcome	Liveriron	rs4908189	1	102293356	T	C	0.364009	-0.0105252	0.19	0.00801041	32858	Weak
Outcome	Liveriron	rs61806005	1	102563916	C	A	0.311087	-0.004124	0.62	0.00834994	32858	Weak
Outcome	Liveriron	rs1938348	1	102594884	T	G	0.740486	0.00342617	0.7	0.00887007	32858	Weak
Outcome	Liveriron	rs56385538	1	102721725	C	T	0.401128	-0.00437545	0.58	0.00785615	32858	Weak
Outcome	Liveriron	rs4847052	1	104435911	T	C	0.474185	-0.005093	0.51	0.007739	32858	Weak
Outcome	Liveriron	rs112451906	1	104820777	C	T	0.040855	0.0218014	0.27	0.0197816	32858	Weak
Outcome	Liveriron	rs4546951	1	107203571	A	C	0.675274	0.00242399	0.77	0.00825639	32858	Weak
Outcome	Liveriron	rs7536736	1	107401497	A	G	0.688708	0.000419843	0.96	0.00836983	32858	Weak
Outcome	Liveriron	rs35673194	1	108263006	AAAAT	A	0.59209	0.0206547	0.013	0.00828184	32858	Weak
Outcome	Liveriron	rs552693039	1	109816863	TC	T	0.182065	0.0158041	0.11	0.0100253	32858	Weak
Outcome	Liveriron	rs115886535	1	110354246	A	G	0.042204	-0.00162987	0.93	0.0195166	32858	Weak
Outcome	Liveriron	rs186724	1	110560915	T	C	0.22592	-0.00746427	0.42	0.00928763	32858	Weak
Outcome	Liveriron	rs11586529	1	111532437	A	G	0.11417	0.00821071	0.49	0.0120071	32858	Weak
Outcome	Liveriron	rs10633362	1	112137100	CGGAA	C	0.436455	-0.0025024	0.75	0.00790476	32858	Weak
Outcome	Liveriron	rs2789543	1	112180898	T	C	0.282113	-0.00680701	0.43	0.00854288	32858	Weak
Outcome	Liveriron	rs197438	1	112280674	T	C	0.252205	-0.00988205	0.27	0.00890239	32858	Weak
Outcome	Liveriron	rs55933721	1	112325089	T	G	0.204826	-0.00020025	0.98	0.00955779	32858	Weak
Outcome	Liveriron	rs817972	1	112399057	G	A	0.092812	0.0153032	0.25	0.0134262	32858	Weak
Outcome	Liveriron	rs35098521	1	112571214	GC	G	0.306559	-0.00727128	0.39	0.00843314	32858	Weak
Outcome	Liveriron	rs2099740	1	112704129	C	T	0.481493	-0.0206437	0.011	0.00816524	32858	Weak
Outcome	Liveriron	rs2153995	1	112865946	C	T	0.63282	-0.00218079	0.79	0.00814242	32858	Weak
Outcome	Liveriron	rs34857922	1	114420760	T	C	0.316638	-0.00111923	0.89	0.00830613	32858	Weak
Outcome	Liveriron	rs4240538	1	114620453	T	G	0.163563	-0.0055727	0.59	0.0104586	32858	Weak
Outcome	Liveriron	rs76522119	1	114813876	A	G	0.012364	-0.0382014	0.27	0.0348142	32858	Weak
Outcome	Liveriron	rs199517244	1	114926529	AT	A	0.037739	-0.00740453	0.72	0.020315	32858	Weak
Outcome	Liveriron	rs57026899	1	115618781	T	G	0.229595	-0.0033826	0.71	0.00923342	32858	Weak
Outcome	Liveriron	rs186161469	1	117615335	A	G	0.010076	0.043678	0.3	0.041757	32858	Weak
Outcome	Liveriron	rs71582602	1	117842083	CGT	C	0.298725	0.00480935	0.58	0.00878609	32858	Weak
Outcome	Liveriron	rs1289873	1	117864775	C	T	0.577057	-0.00549963	0.48	0.00781094	32858	Weak
Outcome	Liveriron	rs587603095	1	119647388	CA	C	0.269628	-0.00291647	0.75	0.00898063	32858	Weak
Outcome	Liveriron	rs75938737	1	120031042	T	C	0.047627	-0.000485376	0.98	0.0186866	32858	Weak
Outcome	Liveriron	rs587757411	1	120550002	A	C	0.078069	-0.0108791	0.47	0.0149542	32858	Weak
Outcome	Liveriron	rs2793903	1	120639746	G	A	0.096358	-0.0353133	0.022	0.0154329	32858	Weak
Outcome	Liveriron	rs142553870	1	145250349	AC	A	0.589248	-0.000182449	0.98	0.0096874	32858	Weak
Outcome	Liveriron	rs77884192	1	146518899	A	G	0.10257	0.00277628	0.83	0.0127447	32858	Weak
Outcome	Liveriron	rs10793654	1	146713048	T	C	0.633869	-0.00120409	0.88	0.00798042	32858	Weak
Outcome	Liveriron	rs2353987	1	146827556	T	G	0.249693	0.00707242	0.43	0.00890759	32858	Weak
Outcome	Liveriron	rs191485737	1	146962221	C	T	0.011398	-0.00306757	0.94	0.0391194	32858	Weak
Outcome	Liveriron	rs10900403	1	147340734	G	T	0.199134	-0.0162276	0.093	0.00965932	32858	Weak
Outcome	Liveriron	rs6695123	1	150563483	C	T	0.649258	-0.0099128	0.22	0.00812516	32858	Weak
Outcome	Liveriron	rs4970984	1	150887377	C	T	0.36643	0.00309533	0.7	0.00802476	32858	Weak
Outcome	Liveriron	rs75694492	1	151062383	G	T	0.038225	-0.00667653	0.74	0.0201366	32858	Weak
Outcome	Liveriron	rs6587557	1	151137144	G	A	0.66404	0.0056694	0.49	0.0081482	32858	Weak
Outcome	Liveriron	rs193003548	1	151371547	T	C	0.014664	-0.0253017	0.44	0.0329489	32858	Weak
Outcome	Liveriron	rs12124047	1	151777927	T	C	0.049064	0.0126001	0.5	0.0184766	32858	Weak
Outcome	Liveriron	rs55841824	1	151789611	T	C	0.868038	0.00390087	0.74	0.0119307	32858	Weak
Outcome	Liveriron	rs111531267	1	152113854	G	T	0.051028	-0.0138052	0.43	0.0174903	32858	Weak
Outcome	Liveriron	rs4845764	1	152390728	T	C	0.655437	0.0173897	0.032	0.00812765	32858	Weak
Outcome	Liveriron	rs310108	1	153021592	A	C	0.127351	-0.00410215	0.73	0.0117683	32858	Weak
Outcome	Liveriron	rs1143390	1	153233701	C	A	0.359776	-0.0132047	0.1	0.00807335	32858	Weak
Outcome	Liveriron	rs140856708	1	153777417	T	C	0.012716	-0.0365139	0.31	0.0358149	32858	Weak
Outcome	Liveriron	rs74321826	1	153931835	T	G	0.031184	-0.0246679	0.28	0.0226617	32858	Weak
Outcome	Liveriron	rs34172314	1	154115677	CA	C	0.48105	-0.0112686	0.15	0.00787916	32858	Weak
Outcome	Liveriron	rs6685323	1	154295592	T	C	0.314338	0.0132263	0.11	0.00828429	32858	Weak
Outcome	Liveriron	rs954212	1	154659342	G	A	0.177572	-0.00918796	0.37	0.0101793	32858	Weak
Outcome	Liveriron	rs10908428	1	154683564	T	C	0.661019	-0.00617983	0.45	0.00820516	32858	Weak
Outcome	Liveriron	rs113787706	1	155179766	C	A	0.02856	0.0192799	0.41	0.0235527	32858	Weak
Outcome	Liveriron	rs116547449	1	155881835	T	C	0.02987	-0.0280798	0.21	0.0221937	32858	Weak
Outcome	Liveriron	rs151031694	1	156059392	AAAAG	A	0.958714	-0.0291132	0.14	0.0198829	32858	Weak
Outcome	Liveriron	rs535843454	1	156109094	CA	C	0.054615	0.00954511	0.6	0.0182396	32858	Weak
Outcome	Liveriron	rs4414033	1	156406853	A	G	0.621049	-0.0108709	0.17	0.00798818	32858	Weak
Outcome	Liveriron	rs191187061	1	156497048	T	C	0.015183	0.00512232	0.88	0.0329596	32858	Weak
Outcome	Liveriron	rs12136354	1	156539576	A	G	0.241005	-0.00651701	0.47	0.00900611	32858	Weak
Outcome	Liveriron	rs11582663	1	157559122	T	C	0.152992	-0.0214113	0.045	0.0106945	32858	Weak
Outcome	Liveriron	rs857922	1	158691504	C	T	0.604901	-0.00658296	0.4	0.00787135	32858	Weak
Outcome	Liveriron	rs200300559	1	158860932	A	C	0.31832	0.00107254	0.9	0.00835487	32858	Weak
Outcome	Liveriron	rs1474747	1	159148513	T	C	0.598118	-0.00754553	0.34	0.00787467	32858	Weak
Outcome	Liveriron	rs1891186	1	159629021	G	A	0.352142	0.00610435	0.45	0.00807243	32858	Weak
Outcome	Liveriron	rs2502808	1	161218490	T	C	0.64632	0.0054751	0.5	0.00806926	32858	Weak
Outcome	Liveriron	rs112265540	1	161232115	G	T	0.028455	-0.0201411	0.4	0.0238889	32858	Weak
Outcome	Liveriron	rs4656328	1	161665165	C	T	0.788786	0.0117255	0.22	0.00947187	32858	Weak
Outcome	Liveriron	rs386231	1	162325823	T	C	0.720381	-0.00128064	0.88	0.008654	32858	Weak
Outcome	Liveriron	rs7551382	1	162336539	G	A	0.377628	-0.0119254	0.14	0.00798102	32858	Weak
Outcome	Liveriron	rs79895182	1	163793144	G	A	0.011156	0.0871625	0.032	0.0407031	32858	Weak
Outcome	Liveriron	rs184033675	1	164170561	G	A	0.016399	0.0134992	0.67	0.0321827	32858	Weak
Outcome	Liveriron	rs114819854	1	164729439	A	C	0.027638	-0.00651389	0.78	0.0238379	32858	Weak
Outcome	Liveriron	rs2789442	1	164732838	G	A	0.524331	0.00124576	0.87	0.007734	32858	Weak
Outcome	Liveriron	rs11582152	1	164832984	T	C	0.476548	-0.00216974	0.78	0.00769312	32858	Weak
Outcome	Liveriron	rs576572554	1	165192269	TG	T	0.095928	0.00576921	0.7	0.0150372	32858	Weak
Outcome	Liveriron	rs61803173	1	165294695	T	C	0.228326	0.00145539	0.89	0.0103076	32858	Weak
Outcome	Liveriron	rs10918373	1	166104437	T	C	0.165152	-0.0200314	0.054	0.0103981	32858	Weak
Outcome	Liveriron	rs17344593	1	167299335	C	T	0.046702	0.0153963	0.4	0.018215	32858	Weak
Outcome	Liveriron	rs10800362	1	168574672	T	C	0.115829	-0.0068003	0.58	0.012186	32858	Weak
Outcome	Liveriron	rs6697889	1	168725714	A	G	0.536058	0.00877785	0.26	0.00772335	32858	Weak
Outcome	Liveriron	rs6427160	1	168892181	C	T	0.416233	0.00422479	0.59	0.00783101	32858	Weak
Outcome	Liveriron	rs2900884	1	168900288	A	G	0.445339	0.00279248	0.72	0.00781531	32858	Weak
Outcome	Liveriron	rs12731646	1	169090660	T	C	0.412208	-0.00835127	0.29	0.00782001	32858	Weak
Outcome	Liveriron	rs113268129	1	169298937	G	A	0.011367	-0.00151131	0.97	0.0383126	32858	Weak
Outcome	Liveriron	rs79009411	1	169679359	C	A	0.011012	0.0238775	0.54	0.0385781	32858	Weak
Outcome	Liveriron	rs113976843	1	170223768	C	T	0.011655	0.010099	0.78	0.036953	32858	Weak
Outcome	Liveriron	rs55886634	1	170600737	T	C	0.182616	0.00925084	0.36	0.0100301	32858	Weak
Outcome	Liveriron	rs11409635	1	170794611	CA	C	0.160539	0.00978911	0.42	0.0120476	32858	Weak
Outcome	Liveriron	rs12740811	1	171416256	G	A	0.093851	0.0114814	0.38	0.0131961	32858	Weak
Outcome	Liveriron	rs35039375	1	171516863	G	A	0.090557	0.021301	0.11	0.0134745	32858	Weak
Outcome	Liveriron	rs111949353	1	172364509	T	C	0.030301	-0.00678789	0.77	0.0227213	32858	Weak
Outcome	Liveriron	rs78037977	1	172715702	G	A	0.124758	0.0152558	0.2	0.011801	32858	Weak
Outcome	Liveriron	rs10912502	1	172928175	C	T	0.374962	-0.00424297	0.59	0.00797849	32858	Weak
Outcome	Liveriron	rs34464492	1	173510453	A	C	0.185161	-0.0108801	0.27	0.00992772	32858	Weak
Outcome	Liveriron	rs6678286	1	174169619	G	A	0.282318	0.0135657	0.11	0.00852879	32858	Weak
Outcome	Liveriron	rs28735349	1	174372387	G	A	0.113591	0.0149478	0.33	0.0153234	32858	Weak
Outcome	Liveriron	rs12021614	1	174749980	T	C	0.735024	-0.00930738	0.29	0.00886668	32858	Weak
Outcome	Liveriron	rs140000977	1	175271151	A	G	0.019335	-0.0487907	0.089	0.0286455	32858	Weak
Outcome	Liveriron	rs12144778	1	175684583	T	C	0.221768	0.0127538	0.17	0.00925774	32858	Weak
Outcome	Liveriron	rs12724558	1	176102296	G	A	0.423001	-0.0133772	0.088	0.00783781	32858	Weak
Outcome	Liveriron	rs71645290	1	176467395	T	C	0.048865	0.0347675	0.052	0.0178556	32858	Weak
Outcome	Liveriron	rs6667502	1	177111162	C	T	0.470212	-0.00128625	0.87	0.00776028	32858	Weak
Outcome	Liveriron	rs76240926	1	177384478	A	C	0.073544	0.0212276	0.17	0.0155323	32858	Weak
Outcome	Liveriron	rs630372	1	177885762	A	G	0.234626	-0.00168959	0.85	0.00911036	32858	Weak
Outcome	Liveriron	rs531385	1	177904428	C	T	0.344756	0.00244006	0.76	0.00811707	32858	Weak
Outcome	Liveriron	rs72707033	1	178438843	T	C	0.062566	0.0064793	0.69	0.016173	32858	Weak
Outcome	Liveriron	rs3170905	1	181029082	A	G	0.317932	0.0177505	0.032	0.00826463	32858	Weak
Outcome	Liveriron	rs61809228	1	181052800	T	C	0.346126	0.0122422	0.13	0.00815652	32858	Weak
Outcome	Liveriron	rs7549381	1	181064054	T	C	0.354128	0.0126043	0.12	0.00812194	32858	Weak
Outcome	Liveriron	rs78940819	1	181816472	T	C	0.029885	0.034668	0.13	0.0226189	32858	Weak
Outcome	Liveriron	rs10911080	1	182429995	A	C	0.188355	0.0215326	0.028	0.00981057	32858	Weak
Outcome	Liveriron	rs116059462	1	182688700	T	C	0.027657	-0.0160042	0.5	0.023898	32858	Weak
Outcome	Liveriron	rs113557924	1	183129860	CCG	C	0.125675	-0.0178597	0.13	0.011748	32858	Weak
Outcome	Liveriron	rs576351079	1	183583308	TG	T	0.418069	0.00109327	0.89	0.00790192	32858	Weak
Outcome	Liveriron	rs200835529	1	183586313	T	C	0.445411	0.00277142	0.72	0.0078594	32858	Weak
Outcome	Liveriron	rs111265489	1	184429847	CT	C	0.094691	-0.00389886	0.77	0.0134802	32858	Weak
Outcome	Liveriron	rs7520690	1	184486150	A	G	0.424612	-0.0118956	0.13	0.00780008	32858	Weak
Outcome	Liveriron	rs78444298	1	184672098	A	G	0.019908	-0.0185006	0.51	0.0277837	32858	Weak
Outcome	Liveriron	rs139980970	1	184812038	GA	G	0.088187	0.00468856	0.73	0.0136714	32858	Weak
Outcome	Liveriron	rs10737256	1	185123630	T	C	0.410298	-0.00986468	0.21	0.00782819	32858	Weak
Outcome	Liveriron	rs10911696	1	185224519	G	A	0.233048	0.00256647	0.79	0.00979001	32858	Weak
Outcome	Liveriron	rs6676055	1	186190163	C	T	0.35365	0.00418972	0.61	0.00810702	32858	Weak
Outcome	Liveriron	rs541310220	1	187286115	A	AC	0.701975	0.00738098	0.38	0.00844823	32858	Weak
Outcome	Liveriron	rs114336043	1	187679739	A	G	0.056209	0.015217	0.37	0.0168161	32858	Weak
Outcome	Liveriron	rs6674535	1	187694677	C	T	0.810278	0.00619783	0.53	0.00981791	32858	Weak
Outcome	Liveriron	rs185404793	1	187705457	A	G	0.010064	-0.0266496	0.51	0.0402004	32858	Weak
Outcome	Liveriron	rs10912318	1	188296841	G	A	0.209724	-0.00407492	0.67	0.00944523	32858	Weak
Outcome	Liveriron	rs10912457	1	188566897	G	A	0.600367	-0.00622811	0.43	0.00787558	32858	Weak
Outcome	Liveriron	rs72733902	1	189280248	A	G	0.075978	0.0413751	0.0048	0.0146813	32858	Weak
Outcome	Liveriron	rs10920278	1	189970400	G	T	0.413036	0.0128629	0.099	0.00780404	32858	Weak
Outcome	Liveriron	rs114829926	1	190636741	T	C	0.018316	0.00547489	0.86	0.0307109	32858	Weak
Outcome	Liveriron	rs569788219	1	191545703	C	A	0.099091	-0.000560011	0.97	0.015824	32858	Weak
Outcome	Liveriron	rs72727134	1	191612406	A	G	0.174249	-0.0115821	0.25	0.0101728	32858	Weak
Outcome	Liveriron	rs72729297	1	191890099	G	A	0.318413	0.0106977	0.2	0.00828743	32858	Weak
Outcome	Liveriron	rs7537683	1	192348622	G	A	0.482325	-0.0108447	0.17	0.00791361	32858	Weak
Outcome	Liveriron	rs4147219	1	192598088	G	A	0.498227	-0.00652804	0.41	0.0078503	32858	Weak
Outcome	Liveriron	rs71522459	1	193130875	T	C	0.617315	0.0028332	0.73	0.00818157	32858	Weak
Outcome	Liveriron	rs6676878	1	193161959	G	A	0.737113	0.00117309	0.89	0.00872691	32858	Weak
Outcome	Liveriron	rs146899613	1	193350855	C	A	0.052577	0.0190137	0.28	0.0175736	32858	Weak
Outcome	Liveriron	rs4297270	1	194504214	G	A	0.133451	0.00382927	0.74	0.0113898	32858	Weak
Outcome	Liveriron	rs574522	1	194945499	G	A	0.70282	-0.00618139	0.46	0.00843993	32858	Weak
Outcome	Liveriron	rs12032479	1	194997589	T	C	0.244168	0.00483556	0.59	0.00896636	32858	Weak
Outcome	Liveriron	rs1578198	1	195500803	A	G	0.483911	-0.00398608	0.6	0.00766869	32858	Weak
Outcome	Liveriron	rs76071329	1	196026853	A	C	0.014323	0.00458698	0.89	0.0324349	32858	Weak
Outcome	Liveriron	rs553761	1	196248826	A	G	0.288451	-0.0101522	0.23	0.0084939	32858	Weak
Outcome	Liveriron	rs10922056	1	196258591	C	A	0.016741	-0.010038	0.74	0.0301273	32858	Weak
Outcome	Liveriron	rs10494744	1	196542567	C	T	0.142936	-0.00458714	0.68	0.0110258	32858	Weak
Outcome	Liveriron	rs115552597	1	196701427	A	G	0.016717	0.00729065	0.81	0.0300279	32858	Weak
Outcome	Liveriron	rs6676084	1	197094030	T	C	0.306776	0.0102579	0.22	0.00834993	32858	Weak
Outcome	Liveriron	rs34254994	1	197268700	AT	A	0.6772	-0.00925262	0.26	0.0082529	32858	Weak
Outcome	Liveriron	rs2488401	1	197702401	T	C	0.204361	0.0122208	0.2	0.00962208	32858	Weak
Outcome	Liveriron	rs139512297	1	198912770	T	G	0.011824	-0.00340613	0.93	0.0366767	32858	Weak
Outcome	Liveriron	rs75253598	1	200460511	CA	C	0.431102	-0.0117981	0.14	0.00794125	32858	Weak
Outcome	Liveriron	rs4915468	1	200929673	A	C	0.313187	-0.0086076	0.3	0.00833143	32858	Weak
Outcome	Liveriron	rs3752975	1	201115288	T	C	0.288819	0.00574916	0.5	0.00849556	32858	Weak
Outcome	Liveriron	rs10800791	1	201800354	C	T	0.087784	-0.00154636	0.91	0.0136686	32858	Weak
Outcome	Liveriron	rs2820311	1	201841476	G	A	0.335637	0.00471866	0.56	0.00813526	32858	Weak
Outcome	Liveriron	rs61821519	1	201944006	C	T	0.16801	0.00924209	0.37	0.0104089	32858	Weak
Outcome	Liveriron	rs533137106	1	202632232	T	C	0.013742	-0.0382058	0.26	0.0342709	32858	Weak
Outcome	Liveriron	rs13303360	1	203488344	A	G	0.169653	0.000192274	0.99	0.010355	32858	Weak
Outcome	Liveriron	rs11576096	1	203714162	T	C	0.035018	0.000923076	0.97	0.0215914	32858	Weak
Outcome	Liveriron	rs11240462	1	203750633	C	T	0.337423	0.00272689	0.74	0.00822227	32858	Weak
Outcome	Liveriron	rs72747863	1	204052901	T	G	0.149118	0.0127684	0.24	0.0109528	32858	Weak
Outcome	Liveriron	rs4951330	1	204217078	C	T	0.630181	0.00443883	0.58	0.00795613	32858	Weak
Outcome	Liveriron	rs2271424	1	204403311	C	T	0.147769	-0.0160653	0.14	0.010848	32858	Weak
Outcome	Liveriron	rs12038573	1	204611742	T	C	0.460515	-0.000527754	0.95	0.00774462	32858	Weak
Outcome	Liveriron	rs2997505	1	204870988	A	G	0.275433	-0.00953631	0.29	0.00910566	32858	Weak
Outcome	Liveriron	rs12406760	1	204871250	T	C	0.249219	-0.00214656	0.82	0.00923612	32858	Weak
Outcome	Liveriron	rs61039166	1	205190073	TTTATTA	T	0.402125	-0.00284087	0.72	0.00791793	32858	Weak
Outcome	Liveriron	rs34277475	1	205416664	A	C	0.185379	0.0122578	0.23	0.0102647	32858	Weak
Outcome	Liveriron	rs57145779	1	205458538	G	A	0.055898	0.0521707	0.011	0.020404	32858	Weak
Outcome	Liveriron	rs1418652	1	205646458	T	C	0.614928	-0.00841976	0.29	0.00793238	32858	Weak
Outcome	Liveriron	rs55811988	1	205815820	C	A	0.024897	0.031593	0.2	0.0246644	32858	Weak
Outcome	Liveriron	rs901107	1	207193177	A	G	0.387665	-0.00631935	0.43	0.0080122	32858	Weak
Outcome	Liveriron	rs1060286	1	207250300	A	G	0.611324	0.0129607	0.1	0.00790647	32858	Weak
Outcome	Liveriron	rs11120688	1	207486115	C	T	0.287313	0.00201597	0.81	0.00847794	32858	Weak
Outcome	Liveriron	rs80052475	1	208023885	C	T	0.074292	-0.0141263	0.34	0.0147823	32858	Weak
Outcome	Liveriron	rs2796245	1	208030852	A	G	0.859805	-0.00161131	0.88	0.0110949	32858	Weak
Outcome	Liveriron	rs984983	1	208034955	T	C	0.866213	0.00946518	0.4	0.0113435	32858	Weak
Outcome	Liveriron	rs4844629	1	208162531	G	A	0.085406	0.00479604	0.74	0.0143669	32858	Weak
Outcome	Liveriron	rs12087306	1	208210864	T	C	0.019531	-0.0317563	0.26	0.0280393	32858	Weak
Outcome	Liveriron	rs3118514	1	208260341	T	A	0.526943	-0.00249287	0.77	0.00855593	32858	Weak
Outcome	Liveriron	rs12032925	1	208281097	G	T	0.141961	0.0138482	0.21	0.0110711	32858	Weak
Outcome	Liveriron	rs113903568	1	208384874	C	T	0.047495	-0.0104013	0.59	0.0191218	32858	Weak
Outcome	Liveriron	rs6658776	1	208444413	T	C	0.337092	-0.00535905	0.51	0.00814894	32858	Weak
Outcome	Liveriron	rs1891196	1	208718672	G	A	0.434308	-0.0110153	0.16	0.00781236	32858	Weak
Outcome	Liveriron	rs149894311	1	208994613	TA	T	0.147514	-0.00704366	0.52	0.0109501	32858	Weak
Outcome	Liveriron	rs114680871	1	209231778	A	G	0.029752	-0.0328179	0.16	0.0232507	32858	Weak
Outcome	Liveriron	rs143676717	1	209240134	T	C	0.034615	-0.00450104	0.83	0.0215893	32858	Weak
Outcome	Liveriron	rs12035599	1	209603252	G	T	0.040933	-0.00576283	0.77	0.0193681	32858	Weak
Outcome	Liveriron	rs6690557	1	209768979	G	T	0.284987	-0.00681746	0.42	0.00853651	32858	Weak
Outcome	Liveriron	rs12119742	1	209769379	A	G	0.330295	-0.00349659	0.67	0.00819729	32858	Weak
Outcome	Liveriron	rs150238174	1	210051727	T	C	0.166251	-0.00662668	0.53	0.0104327	32858	Weak
Outcome	Liveriron	rs7516171	1	210466932	T	C	0.175221	0.0158402	0.12	0.0101424	32858	Weak
Outcome	Liveriron	rs6666552	1	210494973	G	A	0.561779	0.000952386	0.9	0.00780115	32858	Weak
Outcome	Liveriron	rs148279086	1	211256882	C	A	0.014154	-0.0334291	0.32	0.0338164	32858	Weak
Outcome	Liveriron	rs77594069	1	211295373	A	G	0.149221	0.00701347	0.52	0.0108607	32858	Weak
Outcome	Liveriron	rs11119685	1	211318920	A	G	0.416947	0.00195889	0.8	0.00782709	32858	Weak
Outcome	Liveriron	rs1538291	1	211358755	T	C	0.334716	-0.00152659	0.85	0.00829156	32858	Weak
Outcome	Liveriron	rs553434437	1	212080174	C	A	0.102133	-0.00147042	0.91	0.0137456	32858	Weak
Outcome	Liveriron	rs3125296	1	212778286	G	A	0.688235	-0.000300226	0.97	0.00834453	32858	Weak
Outcome	Liveriron	rs368461649	1	213140239	TTTTGTTTG	T	0.031121	-0.0101821	0.65	0.0222615	32858	Weak
Outcome	Liveriron	rs17757324	1	213855331	A	C	0.147252	-0.0124752	0.25	0.0109	32858	Weak
Outcome	Liveriron	rs378414	1	214188173	T	G	0.978546	0.0277513	0.3	0.0269073	32858	Weak
Outcome	Liveriron	rs12026597	1	214363164	C	T	0.100685	0.020886	0.1	0.012792	32858	Weak
Outcome	Liveriron	rs2885209	1	214467872	A	G	0.153546	-0.00605113	0.57	0.0107482	32858	Weak
Outcome	Liveriron	rs10864207	1	216003332	A	G	0.456442	-0.00452548	0.56	0.00774644	32858	Weak
Outcome	Liveriron	rs1066174	1	216322131	G	A	0.601191	-0.0093445	0.24	0.00803535	32858	Weak
Outcome	Liveriron	rs114111553	1	216849965	A	G	0.011505	-0.00920046	0.81	0.0385094	32858	Weak
Outcome	Liveriron	rs113067014	1	217544273	A	G	0.044669	-0.0182755	0.34	0.0189739	32858	Weak
Outcome	Liveriron	rs35973312	1	218097854	C	T	0.403004	-0.00848307	0.28	0.00791107	32858	Weak
Outcome	Liveriron	rs79250148	1	219093366	G	A	0.046409	-0.00428674	0.82	0.018379	32858	Weak
Outcome	Liveriron	rs78643707	1	219483359	A	G	0.042387	0.0334834	0.079	0.0190565	32858	Weak
Outcome	Liveriron	rs144587408	1	219991287	G	A	0.01518	-0.0378367	0.25	0.0326184	32858	Weak
Outcome	Liveriron	rs150111813	1	220462626	A	G	0.014418	0.00605475	0.85	0.0327207	32858	Weak
Outcome	Liveriron	rs569217200	1	220514098	C	T	0.013103	0.00328992	0.93	0.0379474	32858	Weak
Outcome	Liveriron	rs13376101	1	220667154	C	T	0.090327	-0.0174997	0.2	0.0136609	32858	Weak
Outcome	Liveriron	rs6677067	1	220954360	T	G	0.013091	-0.0098653	0.8	0.03899	32858	Weak
Outcome	Liveriron	rs6683821	1	221468781	T	G	0.049572	0.0484691	0.0071	0.0180106	32858	Weak
Outcome	Liveriron	rs2378497	1	222195002	G	A	0.17211	-0.0168909	0.098	0.0102137	32858	Weak
Outcome	Liveriron	rs6659660	1	225962333	G	A	0.684914	-0.0178007	0.034	0.00838965	32858	Weak
Outcome	Liveriron	rs12405730	1	226042596	G	T	0.064337	0.000730108	0.96	0.015912	32858	Weak
Outcome	Liveriron	rs907188	1	226612826	T	G	0.165365	0.0111247	0.29	0.0104528	32858	Weak
Outcome	Liveriron	rs144620429	1	227527871	T	C	0.091332	-0.0307044	0.022	0.0134134	32858	Weak
Outcome	Liveriron	rs2644141	1	227631369	T	C	0.559773	0.00872437	0.26	0.00782058	32858	Weak
Outcome	Liveriron	rs12739626	1	228498775	T	C	0.018131	0.0102177	0.73	0.0298086	32858	Weak
Outcome	Liveriron	rs116028160	1	229014836	A	C	0.076164	0.00519073	0.72	0.0145982	32858	Weak
Outcome	Liveriron	rs35371110	1	229239806	A	G	0.301459	0.00453891	0.59	0.00843227	32858	Weak
Outcome	Liveriron	rs140818767	1	230196939	A	ATGTGTG	0.77647	0.00556377	0.55	0.00931546	32858	Weak
Outcome	Liveriron	rs60639477	1	230541850	T	C	0.024647	0.012945	0.6	0.0249822	32858	Weak
Outcome	Liveriron	rs6661286	1	230654458	G	A	0.761115	-0.0134151	0.14	0.00909684	32858	Weak
Outcome	Liveriron	rs542977070	1	230902303	C	A	0.029147	-0.0317586	0.23	0.0261979	32858	Weak
Outcome	Liveriron	rs1010958	1	230976973	G	A	0.00835	0.0014216	0.97	0.0423875	32858	Weak
Outcome	Liveriron	rs72746714	1	231140310	C	A	0.28296	0.000543423	0.95	0.00904864	32858	Weak
Outcome	Liveriron	rs79023161	1	231680001	C	A	0.024805	0.00382425	0.88	0.0248469	32858	Weak
Outcome	Liveriron	rs111430680	1	231823832	G	T	0.017242	0.00581446	0.85	0.0306814	32858	Weak
Outcome	Liveriron	rs376637209	1	231897949	A	C	0.328544	-0.00905591	0.27	0.00821124	32858	Weak
Outcome	Liveriron	rs78440001	1	231935694	C	T	0.082045	-0.0236186	0.097	0.0142498	32858	Weak
Outcome	Liveriron	rs73097405	1	233023852	A	G	0.043321	-0.026135	0.17	0.0189333	32858	Weak
Outcome	Liveriron	rs114141675	1	233451045	T	C	0.014002	-0.0209124	0.52	0.0327214	32858	Weak
Outcome	Liveriron	rs55641985	1	233748725	CGT	C	0.135161	0.016822	0.16	0.0120191	32858	Weak
Outcome	Liveriron	rs271760	1	234680657	T	C	0.378379	-0.0065182	0.41	0.00795466	32858	Weak
Outcome	Liveriron	rs4920186	1	234689753	A	G	0.22179	-0.000196784	0.98	0.00924554	32858	Weak
Outcome	Liveriron	rs7532095	1	234729643	C	T	0.777548	-0.00318361	0.73	0.00930479	32858	Weak
Outcome	Liveriron	rs564212	1	234791721	C	T	0.634092	0.00314169	0.7	0.00805409	32858	Weak
Outcome	Liveriron	rs687418	1	234801409	T	C	0.271406	0.00346489	0.69	0.008674	32858	Weak
Outcome	Liveriron	rs3856245	1	235571428	A	G	0.64329	-0.0140871	0.079	0.00800799	32858	Weak
Outcome	Liveriron	rs704708	1	235620134	C	T	0.474366	0.0213465	0.0056	0.0077114	32858	Weak
Outcome	Liveriron	rs2841876	1	235742182	A	G	0.401018	-0.0011523	0.88	0.00785337	32858	Weak
Outcome	Liveriron	rs707217	1	236864614	A	G	0.689435	-0.00424244	0.61	0.00834502	32858	Weak
Outcome	Liveriron	rs200725689	1	237166339	TA	T	0.014389	-0.0103246	0.77	0.0354389	32858	Weak
Outcome	Liveriron	rs79155866	1	237383220	A	C	0.052681	-0.000211281	0.99	0.0173558	32858	Weak
Outcome	Liveriron	rs10802592	1	237395982	G	A	0.390374	-0.00614716	0.44	0.00790755	32858	Weak
Outcome	Liveriron	rs2805444	1	237691095	A	G	0.725021	0.00431155	0.63	0.00907555	32858	Weak
Outcome	Liveriron	rs2199950	1	238352682	A	G	0.299915	-0.00202952	0.81	0.00841311	32858	Weak
Outcome	Liveriron	rs10925878	1	239570719	T	G	0.554078	-0.00879496	0.3	0.00848489	32858	Weak
Outcome	Liveriron	rs261807	1	241055830	T	C	0.545769	-0.00349429	0.65	0.00774539	32858	Weak
Outcome	Liveriron	rs575226	1	241161648	G	A	0.325029	-0.0136338	0.099	0.00826745	32858	Weak
Outcome	Liveriron	rs6684478	1	241867022	G	T	0.216734	0.00125828	0.9	0.00962818	32858	Weak
Outcome	Liveriron	rs6429303	1	241914235	T	C	0.472022	0.00197443	0.8	0.00772397	32858	Weak
Outcome	Liveriron	rs12048081	1	242621865	C	T	0.340876	-0.00731408	0.39	0.00842467	32858	Weak
Outcome	Liveriron	rs6657688	1	242627218	T	C	0.574209	-0.0103046	0.19	0.00785765	32858	Weak
Outcome	Liveriron	rs75636433	1	242656648	T	C	0.099066	0.00384984	0.77	0.0132011	32858	Weak
Outcome	Liveriron	rs10082149	1	242721326	T	C	0.325692	-0.00826414	0.31	0.00820694	32858	Weak
Outcome	Liveriron	rs12067370	1	243446718	C	T	0.326761	-0.000486823	0.95	0.0082873	32858	Weak
Outcome	Liveriron	rs3943093	1	243458502	T	C	0.316774	-0.00088507	0.91	0.00829096	32858	Weak
Outcome	Liveriron	rs2636324	1	243493484	T	C	0.462555	-0.00223282	0.77	0.00770998	32858	Weak
Outcome	Liveriron	rs12139282	1	243740714	A	G	0.086132	-0.0110138	0.43	0.014056	32858	Weak
Outcome	Liveriron	rs149966437	1	243783252	T	C	0.073401	0.012704	0.4	0.0149567	32858	Weak
Outcome	Liveriron	rs1973284	1	243856681	G	A	0.68587	-0.0180848	0.03	0.00830892	32858	Weak
Outcome	Liveriron	rs527936455	1	244200531	CA	C	0.301394	-0.0093532	0.28	0.0086303	32858	Weak
Outcome	Liveriron	rs568110405	1	244242912	T	C	0.027642	0.0125969	0.61	0.0246791	32858	Weak
Outcome	Liveriron	rs2628041	1	244439691	G	A	0.988962	-0.0397724	0.29	0.0372896	32858	Weak
Outcome	Liveriron	rs77462835	1	244484660	T	C	0.156483	-0.0151985	0.15	0.0106729	32858	Weak
Outcome	Liveriron	rs2653159	1	244815816	G	A	0.280505	-0.00700899	0.41	0.00854723	32858	Weak
Outcome	Liveriron	rs10737770	1	245348263	C	T	0.885985	-0.00507588	0.68	0.0121884	32858	Weak
Outcome	Liveriron	rs10754487	1	246090194	C	T	0.891263	-0.0202136	0.1	0.0123948	32858	Weak
Outcome	Liveriron	rs371018514	1	246525904	T	A	0.013246	-0.028026	0.46	0.0380267	32858	Weak
Outcome	Liveriron	rs140947475	1	247528528	T	G	0.078014	-0.0036526	0.81	0.0149489	32858	Weak
Outcome	Liveriron	rs11204603	1	248351323	A	G	0.669647	-0.00838516	0.33	0.00852399	32858	Weak
Outcome	Liveriron	rs12355543	10	478185	G	T	0.073849	-0.00399027	0.79	0.0148084	32858	Weak
Outcome	Liveriron	rs117346867	10	495864	C	A	0.91039	0.00365721	0.81	0.0151463	32858	Weak
Outcome	Liveriron	rs11252681	10	530775	A	G	0.047284	-0.00863567	0.63	0.018097	32858	Weak
Outcome	Liveriron	rs7095638	10	772621	A	G	0.269448	-0.00349834	0.69	0.00876415	32858	Weak
Outcome	Liveriron	rs7094331	10	1022816	C	T	0.685135	0.00251717	0.76	0.00826746	32858	Weak
Outcome	Liveriron	rs11250646	10	1633048	T	C	0.103408	0.00399746	0.75	0.0127796	32858	Weak
Outcome	Liveriron	rs11250996	10	2067729	C	T	0.243883	-0.000489792	0.96	0.00897264	32858	Weak
Outcome	Liveriron	rs4575184	10	2084697	A	G	0.52623	0.00101133	0.9	0.00774592	32858	Weak
Outcome	Liveriron	rs59844580	10	2088681	G	T	0.050919	-0.0195318	0.27	0.0176193	32858	Weak
Outcome	Liveriron	rs4304688	10	2226127	A	G	0.254209	0.00446105	0.61	0.00883805	32858	Weak
Outcome	Liveriron	rs117735553	10	2308650	G	T	0.491895	-0.00932524	0.23	0.00778454	32858	Weak
Outcome	Liveriron	rs7913572	10	2382883	G	A	0.587713	0.00570155	0.47	0.0079421	32858	Weak
Outcome	Liveriron	rs75020492	10	2871595	A	G	0.038299	0.0231087	0.25	0.0200969	32858	Weak
Outcome	Liveriron	rs74111223	10	2961534	A	G	0.197924	0.00848236	0.38	0.00969361	32858	Weak
Outcome	Liveriron	rs7904324	10	2964727	A	G	0.242021	0.00998614	0.27	0.0090768	32858	Weak
Outcome	Liveriron	rs12358656	10	3452742	T	C	0.832816	-0.00379837	0.71	0.0103641	32858	Weak
Outcome	Liveriron	rs4881269	10	4031519	A	G	0.380569	-0.000172176	0.98	0.00796078	32858	Weak
Outcome	Liveriron	rs723220	10	4160758	T	C	0.307126	0.00469883	0.58	0.0083865	32858	Weak
Outcome	Liveriron	rs11252648	10	4707250	T	G	0.434358	0.0042664	0.58	0.00775839	32858	Weak
Outcome	Liveriron	rs35516441	10	5141440	T	C	0.015501	-0.00605729	0.85	0.0310794	32858	Weak
Outcome	Liveriron	rs7895815	10	5361231	T	G	0.050415	-0.037904	0.032	0.0177081	32858	Weak
Outcome	Liveriron	rs138479843	10	5870311	A	G	0.028471	0.0347409	0.14	0.023756	32858	Weak
Outcome	Liveriron	rs535916729	10	6016982	CA	C	0.44394	-0.0100909	0.2	0.00783462	32858	Weak
Outcome	Liveriron	rs9633775	10	6107897	A	G	0.154271	0.0182416	0.088	0.0106773	32858	Weak
Outcome	Liveriron	rs374551848	10	6744970	TTTTA	T	0.530145	-0.00864335	0.28	0.00794275	32858	Weak
Outcome	Liveriron	rs528243840	10	7180747	G	A	0.015411	0.0102483	0.78	0.0368555	32858	Weak
Outcome	Liveriron	rs112040888	10	7620682	C	T	0.020703	-0.00286839	0.92	0.0284414	32858	Weak
Outcome	Liveriron	rs369971491	10	7671296	A	G	0.049525	0.0120971	0.5	0.0179804	32858	Weak
Outcome	Liveriron	rs7072544	10	8509339	T	C	0.074383	-0.00575849	0.7	0.0147018	32858	Weak
Outcome	Liveriron	rs1149998	10	9356003	A	C	0.882076	-0.000522213	0.97	0.0119977	32858	Weak
Outcome	Liveriron	rs1762777	10	9397820	A	G	0.755246	-0.0083554	0.35	0.00893675	32858	Weak
Outcome	Liveriron	rs35159158	10	10081419	C	T	0.045601	0.00558467	0.76	0.0185094	32858	Weak
Outcome	Liveriron	rs7896908	10	10276692	G	A	0.922106	0.00341256	0.81	0.0143369	32858	Weak
Outcome	Liveriron	rs4749973	10	10655038	G	A	0.799843	0.00352514	0.72	0.00970294	32858	Weak
Outcome	Liveriron	rs59462711	10	10695341	C	T	0.409852	0.00943071	0.24	0.00800299	32858	Weak
Outcome	Liveriron	rs743278	10	10838747	G	A	0.39254	0.00650148	0.41	0.00795353	32858	Weak
Outcome	Liveriron	rs1291804	10	11127155	G	A	0.168185	-0.00837542	0.42	0.0103444	32858	Weak
Outcome	Liveriron	rs1530376	10	11479584	A	G	0.12808	0.0145785	0.21	0.01158	32858	Weak
Outcome	Liveriron	rs3780864	10	12222316	G	A	0.898406	-0.00398864	0.75	0.0127344	32858	Weak
Outcome	Liveriron	rs72767654	10	12382667	C	T	0.073507	0.0228951	0.12	0.0148236	32858	Weak
Outcome	Liveriron	rs7475265	10	12391497	T	G	0.565876	-0.00781574	0.32	0.00783321	32858	Weak
Outcome	Liveriron	rs2997065	10	12393330	C	T	0.566738	-0.00784535	0.31	0.00779909	32858	Weak
Outcome	Liveriron	rs149795711	10	13039182	T	C	0.010118	0.0486834	0.23	0.0402427	32858	Weak
Outcome	Liveriron	rs6602630	10	13103877	A	G	0.535127	-0.00730328	0.35	0.00774849	32858	Weak
Outcome	Liveriron	rs11258367	10	13440109	G	A	0.052892	-0.0168958	0.35	0.0179174	32858	Weak
Outcome	Liveriron	rs78154057	10	13492172	C	A	0.01469	-0.0286063	0.37	0.0320835	32858	Weak
Outcome	Liveriron	rs6602662	10	13547709	G	A	0.73703	0.0122356	0.16	0.00876306	32858	Weak
Outcome	Liveriron	rs11258439	10	13578393	G	A	0.793445	0.011091	0.25	0.00959488	32858	Weak
Outcome	Liveriron	rs11591953	10	13586031	C	T	0.418954	0.022928	0.0035	0.00784162	32858	Weak
Outcome	Liveriron	rs10796098	10	13636465	G	A	0.213672	0.012844	0.17	0.00939232	32858	Weak
Outcome	Liveriron	rs12783048	10	14118707	T	C	0.022634	-0.0229289	0.38	0.0259218	32858	Weak
Outcome	Liveriron	rs2182299	10	14553315	T	G	0.545656	0.00872561	0.26	0.00772947	32858	Weak
Outcome	Liveriron	rs6602738	10	14610397	G	A	0.586876	-0.00104112	0.91	0.00908753	32858	Weak
Outcome	Liveriron	rs75708444	10	14660217	G	A	0.019189	0.000362012	0.99	0.0281614	32858	Weak
Outcome	Liveriron	rs117209076	10	14727870	A	G	0.012613	-0.0496041	0.19	0.0378456	32858	Weak
Outcome	Liveriron	rs10906876	10	15305084	C	A	0.931492	0.00322379	0.83	0.0152256	32858	Weak
Outcome	Liveriron	rs79062871	10	15456755	C	T	0.266195	-0.00617457	0.48	0.00870862	32858	Weak
Outcome	Liveriron	rs1339477	10	15994156	A	G	0.987728	0.02652	0.45	0.0348119	32858	Weak
Outcome	Liveriron	rs80130376	10	18830318	C	T	0.135914	0.00918116	0.41	0.0112069	32858	Weak
Outcome	Liveriron	rs34655532	10	19194691	AT	A	0.385144	-0.00779925	0.38	0.00889579	32858	Weak
Outcome	Liveriron	rs2496052	10	19587108	G	A	0.290325	0.000953287	0.91	0.00853403	32858	Weak
Outcome	Liveriron	rs11593785	10	20138092	G	A	0.052687	0.0158515	0.36	0.0172443	32858	Weak
Outcome	Liveriron	rs577547056	10	21119663	CA	C	0.075051	-0.0307424	0.058	0.0162025	32858	Weak
Outcome	Liveriron	rs10128495	10	21123825	T	G	0.335638	-0.00678889	0.41	0.00815683	32858	Weak
Outcome	Liveriron	rs4491126	10	21228928	C	A	0.658996	0.00661284	0.43	0.00842462	32858	Weak
Outcome	Liveriron	rs526061	10	21314604	A	G	0.799947	0.0161638	0.11	0.0100005	32858	Weak
Outcome	Liveriron	rs111923567	10	21706004	A	G	0.117426	0.00307799	0.8	0.0121386	32858	Weak
Outcome	Liveriron	rs10828247	10	21822856	G	A	0.341568	-0.000672067	0.93	0.00809785	32858	Weak
Outcome	Liveriron	rs556709338	10	21990213	AT	A	0.222692	-0.00204268	0.84	0.00984671	32858	Weak
Outcome	Liveriron	rs7082663	10	22088054	G	A	0.733831	-0.00336064	0.7	0.00868456	32858	Weak
Outcome	Liveriron	rs10828266	10	22098701	G	A	0.719494	-0.00167577	0.84	0.00856237	32858	Weak
Outcome	Liveriron	rs11592427	10	23015729	G	A	0.324148	0.000101617	0.99	0.00823946	32858	Weak
Outcome	Liveriron	rs144942887	10	23098862	G	T	0.017505	-0.0317809	0.29	0.0298995	32858	Weak
Outcome	Liveriron	rs10828455	10	23713015	C	A	0.243685	-0.00299106	0.74	0.00912437	32858	Weak
Outcome	Liveriron	rs61848142	10	24746029	A	G	0.017649	-0.0405913	0.18	0.0302689	32858	Weak
Outcome	Liveriron	rs74126521	10	25583127	G	A	0.098077	-0.0100141	0.44	0.0130561	32858	Weak
Outcome	Liveriron	rs11816042	10	28639829	G	A	0.302898	-0.0120978	0.16	0.00855888	32858	Weak
Outcome	Liveriron	rs72809676	10	28997732	T	C	0.007314	-0.0123495	0.78	0.0451271	32858	Weak
Outcome	Liveriron	rs7094201	10	29632242	G	A	0.06795	-0.0103642	0.5	0.0154426	32858	Weak
Outcome	Liveriron	rs7915285	10	29673764	G	A	0.334905	-0.00339222	0.7	0.00869066	32858	Weak
Outcome	Liveriron	rs79754972	10	30298695	AT	A	0.354526	-0.0112441	0.2	0.00868631	32858	Weak
Outcome	Liveriron	rs12572176	10	30305331	A	G	0.44348	-0.00738212	0.34	0.00780454	32858	Weak
Outcome	Liveriron	rs2994657	10	31130598	T	C	0.49664	-0.000774399	0.92	0.0077764	32858	Weak
Outcome	Liveriron	rs370721133	10	31131699	TACAC	T	0.055421	0.0178939	0.31	0.0174706	32858	Weak
Outcome	Liveriron	rs10826879	10	31154799	A	G	0.582249	-0.0127514	0.1	0.00782085	32858	Weak
Outcome	Liveriron	rs1389618	10	31175837	G	A	0.582204	-0.0120803	0.12	0.00782301	32858	Weak
Outcome	Liveriron	rs75904723	10	31618576	G	A	0.060519	-0.0151794	0.35	0.0163715	32858	Weak
Outcome	Liveriron	rs143873533	10	32384436	AAGTTTG	A	0.121269	0.017266	0.15	0.0118793	32858	Weak
Outcome	Liveriron	rs10827022	10	32453911	C	A	0.165754	0.0261441	0.025	0.0116283	32858	Weak
Outcome	Liveriron	rs200452870	10	32517952	TTC	T	0.167481	-0.00985818	0.34	0.0103124	32858	Weak
Outcome	Liveriron	rs1331315	10	33523480	G	A	0.493278	0.0175458	0.024	0.00775967	32858	Weak
Outcome	Liveriron	rs2785247	10	33799198	C	T	0.565426	0.00789551	0.31	0.00777678	32858	Weak
Outcome	Liveriron	rs2812606	10	34054779	T	C	0.19186	-0.00248932	0.8	0.00979212	32858	Weak
Outcome	Liveriron	rs59807205	10	35871145	C	T	0.385673	0.000527994	0.95	0.00855567	32858	Weak
Outcome	Liveriron	rs55919738	10	36599864	T	C	0.260508	0.00920211	0.3	0.00881564	32858	Weak
Outcome	Liveriron	rs34376137	10	37148833	GA	G	0.533252	-0.016975	0.072	0.00942154	32858	Weak
Outcome	Liveriron	rs377095871	10	38950091	G	A	0.091076	0.02176	0.16	0.015369	32858	Weak
Outcome	Liveriron	rs140299406	10	42526108	T	C	0.101569	0.00142297	0.91	0.0128573	32858	Weak
Outcome	Liveriron	rs1851496	10	42539015	C	A	0.556078	0.0135619	0.14	0.00916174	32858	Weak
Outcome	Liveriron	rs112296797	10	42540486	T	A	0.041109	0.0245735	0.32	0.0247767	32858	Weak
Outcome	Liveriron	rs947692	10	43451934	A	C	0.270188	-0.00237737	0.79	0.00871855	32858	Weak
Outcome	Liveriron	rs11238645	10	44207259	T	C	0.195154	0.0187313	0.056	0.00978284	32858	Weak
Outcome	Liveriron	rs11598433	10	45162988	G	A	0.186944	0.0150765	0.13	0.00994658	32858	Weak
Outcome	Liveriron	rs7097670	10	45180993	C	T	0.214109	-0.0177062	0.059	0.00936766	32858	Weak
Outcome	Liveriron	rs550796454	10	45298300	C	T	0.158916	-0.000509361	0.96	0.0108	32858	Weak
Outcome	Liveriron	rs75668658	10	45489597	A	C	0.015522	0.0552902	0.089	0.0325218	32858	Weak
Outcome	Liveriron	rs12260010	10	45555832	C	T	0.255615	-0.00595282	0.51	0.00895962	32858	Weak
Outcome	Liveriron	rs11812365	10	50469281	C	T	0.121362	-0.0262709	0.026	0.0117699	32858	Weak
Outcome	Liveriron	rs4838391	10	50832109	T	C	0.053359	0.00425433	0.81	0.0174001	32858	Weak
Outcome	Liveriron	rs55875820	10	51827934	A	G	0.442754	-0.0131922	0.088	0.00773099	32858	Weak
Outcome	Liveriron	rs12355844	10	52835732	C	T	0.589255	-0.000287854	0.97	0.00780704	32858	Weak
Outcome	Liveriron	rs71459411	10	53090475	CTT	C	0.548018	-0.00085657	0.91	0.00774667	32858	Weak
Outcome	Liveriron	rs75543117	10	53533673	C	A	0.054491	-0.00980777	0.56	0.0169765	32858	Weak
Outcome	Liveriron	rs7096128	10	53625806	C	T	0.722722	-0.0071825	0.41	0.00867279	32858	Weak
Outcome	Liveriron	rs12245197	10	53680107	T	C	0.490161	-0.000421327	0.96	0.00772241	32858	Weak
Outcome	Liveriron	rs79523576	10	53788070	T	C	0.024652	0.00986743	0.69	0.0248728	32858	Weak
Outcome	Liveriron	rs2204757	10	54334943	A	G	0.829886	-0.00336114	0.75	0.010763	32858	Weak
Outcome	Liveriron	rs117511563	10	57258236	G	T	0.010441	-0.0194301	0.61	0.038215	32858	Weak
Outcome	Liveriron	rs145898021	10	57636674	C	T	0.012825	0.0537045	0.14	0.0366582	32858	Weak
Outcome	Liveriron	rs59156198	10	59524913	C	A	0.570819	0.0040577	0.65	0.00904168	32858	Weak
Outcome	Liveriron	rs17704484	10	59641023	C	T	0.098837	-0.00091795	0.94	0.0128827	32858	Weak
Outcome	Liveriron	rs117428061	10	60634042	T	C	0.013739	0.0127246	0.71	0.0339743	32858	Weak
Outcome	Liveriron	rs140182678	10	60761968	A	G	0.041898	0.0196504	0.31	0.0194901	32858	Weak
Outcome	Liveriron	rs373190514	10	61301210	A	C	0.073692	0.0249755	0.092	0.0148337	32858	Weak
Outcome	Liveriron	rs71495624	10	61824133	A	G	0.026562	0.0258271	0.29	0.0245259	32858	Weak
Outcome	Liveriron	rs10761519	10	62313113	A	G	0.723062	-0.000379859	0.96	0.00864715	32858	Weak
Outcome	Liveriron	rs7901997	10	62910811	G	A	0.251862	-0.0048418	0.59	0.00890321	32858	Weak
Outcome	Liveriron	rs7080161	10	63018804	C	A	0.54595	-0.00333513	0.67	0.0077626	32858	Weak
Outcome	Liveriron	rs10994920	10	63544184	A	C	0.170523	-0.0103454	0.32	0.0102962	32858	Weak
Outcome	Liveriron	rs1806771	10	63682387	G	T	0.088348	-0.0102038	0.46	0.0138587	32858	Weak
Outcome	Liveriron	rs143552139	10	64281319	G	T	0.012617	0.0572317	0.1	0.0347658	32858	Weak
Outcome	Liveriron	rs61866264	10	64287241	C	T	0.424792	0.00507292	0.51	0.00779065	32858	Weak
Outcome	Liveriron	rs540126474	10	64672492	A	AC	0.771199	0.00361681	0.69	0.00920005	32858	Weak
Outcome	Liveriron	rs6479857	10	64713212	A	C	0.772396	0.00342199	0.71	0.00923351	32858	Weak
Outcome	Liveriron	rs150230220	10	64901792	AT	A	0.313428	0.0103899	0.22	0.00838342	32858	Weak
Outcome	Liveriron	rs10822155	10	65071215	A	C	0.417155	0.013387	0.087	0.00781271	32858	Weak
Outcome	Liveriron	rs71463518	10	65130905	AT	A	0.32042	-0.00639115	0.46	0.00856701	32858	Weak
Outcome	Liveriron	rs12245149	10	65321147	A	C	0.485813	-0.00869104	0.26	0.00771169	32858	Weak
Outcome	Liveriron	rs61859624	10	66456428	A	G	0.2294	-0.0121417	0.19	0.00916718	32858	Weak
Outcome	Liveriron	rs138331648	10	67235055	C	A	0.040342	-0.0328432	0.097	0.0197834	32858	Weak
Outcome	Liveriron	rs79945657	10	67694404	T	C	0.050406	-0.0331885	0.06	0.01762	32858	Weak
Outcome	Liveriron	rs10996902	10	67874103	C	T	0.251498	-0.00163647	0.85	0.0089315	32858	Weak
Outcome	Liveriron	rs10996952	10	67938198	C	T	0.427654	-0.00396102	0.62	0.00796987	32858	Weak
Outcome	Liveriron	rs72799132	10	68022087	C	T	0.014044	0.00924987	0.78	0.0327837	32858	Weak
Outcome	Liveriron	rs144837627	10	68048116	AT	A	0.014034	0.0118345	0.72	0.0328419	32858	Weak
Outcome	Liveriron	rs12258032	10	68271859	C	T	0.291065	-0.00650479	0.45	0.00855849	32858	Weak
Outcome	Liveriron	rs72799255	10	68374384	G	T	0.326377	-0.00363787	0.66	0.00824785	32858	Weak
Outcome	Liveriron	rs200826467	10	69252970	G	A	0.020592	-0.00692199	0.8	0.0273602	32858	Weak
Outcome	Liveriron	rs55984730	10	69787747	TTA	T	0.149687	0.000305201	0.98	0.0109296	32858	Weak
Outcome	Liveriron	rs10997940	10	69886950	T	C	0.401251	0.000443019	0.96	0.00785428	32858	Weak
Outcome	Liveriron	rs12769345	10	70418031	T	C	0.106421	0.00312807	0.8	0.0124847	32858	Weak
Outcome	Liveriron	rs7897492	10	70602501	T	C	0.18228	0.00957867	0.34	0.0100512	32858	Weak
Outcome	Liveriron	rs2290020	10	71174989	C	T	0.617886	-0.0102696	0.2	0.00792756	32858	Weak
Outcome	Liveriron	rs9415964	10	72004011	A	G	0.029656	0.00556151	0.81	0.0227289	32858	Weak
Outcome	Liveriron	rs868075	10	72038399	A	G	0.14888	0.00442585	0.68	0.0108725	32858	Weak
Outcome	Liveriron	rs72816582	10	72578307	C	A	0.243306	0.000403514	0.96	0.00895564	32858	Weak
Outcome	Liveriron	rs901308	10	72741995	G	A	0.034981	-0.0414529	0.048	0.0209232	32858	Weak
Outcome	Liveriron	rs558643520	10	72897451	TGGG	T	0.180712	-0.00126852	0.9	0.0101077	32858	Weak
Outcome	Liveriron	rs10999742	10	73000686	C	T	0.097277	-0.0159031	0.23	0.013247	32858	Weak
Outcome	Liveriron	rs10740385	10	73388268	T	G	0.797308	-0.0105238	0.28	0.00964895	32858	Weak
Outcome	Liveriron	rs1227040	10	73437560	C	T	0.679504	0.00118444	0.89	0.00827377	32858	Weak
Outcome	Liveriron	rs3747864	10	73527707	T	C	0.087361	0.00265369	0.85	0.0137484	32858	Weak
Outcome	Liveriron	rs113030695	10	73639640	C	T	0.024885	0.0218207	0.38	0.0250523	32858	Weak
Outcome	Liveriron	rs78077522	10	74698394	C	T	0.058961	0.012422	0.46	0.0167747	32858	Weak
Outcome	Liveriron	rs35914484	10	75539321	CA	C	0.440199	0.00183403	0.84	0.00908874	32858	Weak
Outcome	Liveriron	rs74896132	10	77228045	T	C	0.118516	-0.00186184	0.88	0.0119258	32858	Weak
Outcome	Liveriron	rs1835366	10	77405031	A	G	0.85474	-0.00672263	0.55	0.0111138	32858	Weak
Outcome	Liveriron	rs4746341	10	77698806	G	A	0.692205	0.00325595	0.7	0.0083738	32858	Weak
Outcome	Liveriron	rs12243061	10	78756815	C	T	0.355117	-0.0227844	0.005	0.00811456	32858	Weak
Outcome	Liveriron	rs1249136	10	79945183	C	T	0.811424	-0.00564998	0.57	0.00987996	32858	Weak
Outcome	Liveriron	rs2578116	10	80124867	C	T	0.474459	-0.0139636	0.072	0.00775272	32858	Weak
Outcome	Liveriron	rs11593190	10	80230616	T	C	0.091775	-0.00521831	0.7	0.0133785	32858	Weak
Outcome	Liveriron	rs10824642	10	80557939	A	G	0.440249	-0.00188974	0.81	0.00781988	32858	Weak
Outcome	Liveriron	rs111651764	10	80697372	AGGTGGT	A	0.349125	0.00166214	0.84	0.00820693	32858	Weak
Outcome	Liveriron	rs12269102	10	80781340	T	C	0.111319	-0.000290772	0.98	0.0123143	32858	Weak
Outcome	Liveriron	rs72816249	10	80878726	A	C	0.010107	0.00884518	0.84	0.0438156	32858	Weak
Outcome	Liveriron	rs11002869	10	80969557	G	T	0.247178	-0.0113361	0.2	0.00892807	32858	Weak
Outcome	Liveriron	rs1250569	10	81045207	C	T	0.440674	0.00130021	0.87	0.00776192	32858	Weak
Outcome	Liveriron	rs148322148	10	81095127	A	G	0.011451	0.0130117	0.74	0.0389239	32858	Weak
Outcome	Liveriron	rs7078075	10	82162768	G	A	0.700127	-0.00479176	0.57	0.00843739	32858	Weak
Outcome	Liveriron	rs265521	10	83098431	C	T	0.4924	-0.00305435	0.69	0.00773582	32858	Weak
Outcome	Liveriron	rs34226863	10	83129593	CT	C	0.674457	-0.00201618	0.81	0.0083662	32858	Weak
Outcome	Liveriron	rs11527907	10	83377391	A	G	0.127758	0.00681855	0.56	0.0115668	32858	Weak
Outcome	Liveriron	rs1649968	10	83903984	C	T	0.802842	0.00206038	0.83	0.00976603	32858	Weak
Outcome	Liveriron	rs116937696	10	84630443	T	G	0.042757	0.00233872	0.9	0.0190521	32858	Weak
Outcome	Liveriron	rs111686952	10	85214796	G	A	0.019356	-0.0135965	0.63	0.0282476	32858	Weak
Outcome	Liveriron	rs117303241	10	85960680	G	A	0.012642	-0.0133026	0.7	0.0345616	32858	Weak
Outcome	Liveriron	rs1981098	10	86464139	A	G	0.161245	-0.0120228	0.25	0.0105529	32858	Weak
Outcome	Liveriron	rs1912274	10	87341247	T	C	0.252036	0.00298084	0.74	0.00883941	32858	Weak
Outcome	Liveriron	rs7089658	10	87770279	A	G	0.761862	0.00588203	0.52	0.00909731	32858	Weak
Outcome	Liveriron	rs7923809	10	87857822	C	T	0.079472	0.0389577	0.0063	0.0142589	32858	Weak
Outcome	Liveriron	rs1902682	10	87990004	T	C	0.107148	-0.016744	0.18	0.0125179	32858	Weak
Outcome	Liveriron	rs10887587	10	88125921	T	C	0.454335	-0.00524556	0.5	0.00775538	32858	Weak
Outcome	Liveriron	rs181481496	10	88944950	T	C	0.034772	-0.0330305	0.14	0.0222213	32858	Weak
Outcome	Liveriron	rs147266134	10	89094377	T	C	0.036922	0.000894538	0.97	0.0225889	32858	Weak
Outcome	Liveriron	rs71261853	10	89181313	A	G	0.053982	-0.00135733	0.94	0.0174941	32858	Weak
Outcome	Liveriron	rs36023099	10	89252315	C	T	0.150508	-0.00656073	0.54	0.0107956	32858	Weak
Outcome	Liveriron	rs113627357	10	89422728	T	C	0.024465	0.0345204	0.18	0.0254537	32858	Weak
Outcome	Liveriron	rs992759	10	91233504	G	A	0.209103	0.00407271	0.67	0.0094768	32858	Weak
Outcome	Liveriron	rs1409046	10	91936007	T	C	0.117137	-0.00196602	0.87	0.0122526	32858	Weak
Outcome	Liveriron	rs11472590	10	92553215	TTA	T	0.246979	-0.00132481	0.88	0.00894053	32858	Weak
Outcome	Liveriron	rs74441113	10	92729105	G	A	0.170143	9.42451e-05	0.99	0.0102429	32858	Weak
Outcome	Liveriron	rs74472826	10	92733574	C	T	0.027223	-0.0183676	0.44	0.0236191	32858	Weak
Outcome	Liveriron	rs13675	10	93043858	C	T	0.216756	0.000710218	0.94	0.00938292	32858	Weak
Outcome	Liveriron	rs11186543	10	93119767	T	C	0.082739	0.0013011	0.93	0.014009	32858	Weak
Outcome	Liveriron	rs145170827	10	93634655	CT	C	0.275996	0.0058132	0.51	0.00889963	32858	Weak
Outcome	Liveriron	rs11186743	10	93673106	T	C	0.357867	0.00188763	0.82	0.00807274	32858	Weak
Outcome	Liveriron	rs144584596	10	94098799	CT	C	0.557413	0.00387974	0.63	0.00797556	32858	Weak
Outcome	Liveriron	rs113264609	10	95024386	A	G	0.030361	0.00367773	0.88	0.0237271	32858	Weak
Outcome	Liveriron	rs10732775	10	95528271	C	T	0.796182	-0.0153022	0.11	0.00956086	32858	Weak
Outcome	Liveriron	rs10882399	10	95903188	T	C	0.374634	-0.0050315	0.53	0.00799427	32858	Weak
Outcome	Liveriron	rs12221125	10	97262541	C	T	0.221555	0.00346646	0.71	0.0093357	32858	Weak
Outcome	Liveriron	rs141795177	10	97881345	C	CTTTCTTTCTTCT	0.473714	-0.015185	0.049	0.0077267	32858	Weak
Outcome	Liveriron	rs10491069	10	97955892	G	T	0.469178	-0.0130966	0.09	0.00772263	32858	Weak
Outcome	Liveriron	rs3000209	10	98926238	C	A	0.523639	0.00412168	0.6	0.00776347	32858	Weak
Outcome	Liveriron	rs7906782	10	98961596	A	G	0.579846	0.00256004	0.74	0.0078162	32858	Weak
Outcome	Liveriron	rs1867073	10	99793012	A	G	0.301355	-0.00102141	0.9	0.00844216	32858	Weak
Outcome	Liveriron	rs113159957	10	99893583	T	C	0.019713	0.0549791	0.053	0.0283705	32858	Weak
Outcome	Liveriron	rs11189973	10	100872177	G	T	0.227611	0.00342602	0.73	0.00980581	32858	Weak
Outcome	Liveriron	rs10883447	10	101903906	G	T	0.422209	-0.012072	0.12	0.00777648	32858	Weak
Outcome	Liveriron	rs10883451	10	101924418	C	T	0.5022	-0.00738404	0.33	0.00765264	32858	Weak
Outcome	Liveriron	rs11190842	10	102895457	A	C	0.137552	0.0140857	0.21	0.0111909	32858	Weak
Outcome	Liveriron	rs11190919	10	103069935	A	G	0.120908	-0.00675337	0.57	0.0119584	32858	Weak
Outcome	Liveriron	rs2305191	10	103560333	T	C	0.400279	0.00282302	0.72	0.00792057	32858	Weak
Outcome	Liveriron	rs142146849	10	103726221	C	A	0.069713	0.00593213	0.7	0.0151739	32858	Weak
Outcome	Liveriron	rs1854291	10	103992122	C	T	0.620041	-0.00141077	0.86	0.00795658	32858	Weak
Outcome	Liveriron	rs72845670	10	104106200	C	T	0.397642	0.00187585	0.81	0.00788988	32858	Weak
Outcome	Liveriron	rs3781292	10	104166464	A	G	0.290032	1.27341e-05	1	0.00865146	32858	Weak
Outcome	Liveriron	rs1967814	10	104287048	T	C	0.278032	-0.00749814	0.38	0.00862457	32858	Weak
Outcome	Liveriron	rs112325593	10	104291716	CT	C	0.332915	-0.0158987	0.058	0.00837049	32858	Weak
Outcome	Liveriron	rs67646802	10	104303748	T	C	0.251391	0.00733845	0.41	0.00890466	32858	Weak
Outcome	Liveriron	rs11191355	10	104392497	C	T	0.154831	-0.000481675	0.96	0.0106824	32858	Weak
Outcome	Liveriron	rs535887691	10	105065859	CT	C	0.15049	0.0184971	0.089	0.0108702	32858	Weak
Outcome	Liveriron	rs4420190	10	105085191	C	T	0.23152	-0.00769597	0.4	0.00919182	32858	Weak
Outcome	Liveriron	rs35327241	10	105191396	TA	T	0.577934	0.00779684	0.32	0.00789398	32858	Weak
Outcome	Liveriron	rs74154533	10	105307724	A	G	0.151439	-0.00986913	0.36	0.0107319	32858	Weak
Outcome	Liveriron	rs146447081	10	105571399	G	A	0.014529	-0.0485363	0.15	0.0336662	32858	Weak
Outcome	Liveriron	rs72821429	10	105782661	T	C	0.099645	-0.00731721	0.58	0.0132712	32858	Weak
Outcome	Liveriron	rs572759322	10	106455911	TATC	T	0.279976	0.0149054	0.089	0.00876756	32858	Weak
Outcome	Liveriron	rs7916764	10	106823773	A	G	0.058434	0.0162981	0.32	0.0163403	32858	Weak
Outcome	Liveriron	rs1823713	10	106882050	A	G	0.321182	-0.00556983	0.5	0.00826834	32858	Weak
Outcome	Liveriron	rs7069827	10	106944379	A	G	0.343383	-0.00797949	0.32	0.00808197	32858	Weak
Outcome	Liveriron	rs3922824	10	107150600	T	C	0.704974	-0.00762935	0.37	0.0084805	32858	Weak
Outcome	Liveriron	rs35392738	10	107654922	C	A	0.289549	-3.13741e-05	1	0.00849486	32858	Weak
Outcome	Liveriron	rs517678	10	107752982	T	G	0.435731	-0.00424736	0.58	0.00776183	32858	Weak
Outcome	Liveriron	rs77994144	10	108203358	T	C	0.070457	-0.0208868	0.17	0.0150987	32858	Weak
Outcome	Liveriron	rs822075	10	108697540	G	A	0.913813	-0.0148216	0.28	0.0138534	32858	Weak
Outcome	Liveriron	rs5787699	10	108727102	CT	C	0.481414	-0.0159404	0.1	0.00977134	32858	Weak
Outcome	Liveriron	rs1330000	10	109666603	T	C	0.193642	0.026234	0.0071	0.00974178	32858	Weak
Outcome	Liveriron	rs317454	10	110056317	T	C	0.319884	-0.0116963	0.15	0.00821779	32858	Weak
Outcome	Liveriron	rs7099611	10	112038483	C	T	0.192711	0.0170007	0.11	0.0105794	32858	Weak
Outcome	Liveriron	rs544889742	10	114879429	GT	G	0.203836	-0.00460326	0.64	0.00978152	32858	Weak
Outcome	Liveriron	rs79602520	10	115084845	G	A	0.018772	-0.0236539	0.41	0.0285415	32858	Weak
Outcome	Liveriron	rs717368	10	115707296	G	A	0.084114	0.00171676	0.9	0.0140834	32858	Weak
Outcome	Liveriron	rs2052063	10	118040352	T	C	0.515055	0.00816426	0.29	0.00771599	32858	Weak
Outcome	Liveriron	rs1894788	10	118095330	T	C	0.272514	0.00050834	0.95	0.00869046	32858	Weak
Outcome	Liveriron	rs10787760	10	118890693	A	G	0.721016	0.00494986	0.57	0.00879143	32858	Weak
Outcome	Liveriron	rs2420309	10	118909263	T	C	0.221592	0.0140512	0.14	0.00958993	32858	Weak
Outcome	Liveriron	rs139292395	10	119522426	A	G	0.021274	-0.0348804	0.25	0.0306266	32858	Weak
Outcome	Liveriron	rs10886181	10	119699433	C	T	0.107868	-0.0125313	0.33	0.0129678	32858	Weak
Outcome	Liveriron	rs853599	10	119898665	T	G	0.820219	-0.0101141	0.32	0.0100716	32858	Weak
Outcome	Liveriron	rs547957988	10	120081963	A	C	0.011521	-0.022581	0.6	0.0425569	32858	Weak
Outcome	Liveriron	rs4751664	10	120255915	T	C	0.669775	0.0239765	0.0035	0.00821066	32858	Weak
Outcome	Liveriron	rs1247140	10	120414118	T	C	0.662632	0.0117724	0.15	0.00817709	32858	Weak
Outcome	Liveriron	rs7092363	10	120592826	A	C	0.620485	0.00611771	0.45	0.0080162	32858	Weak
Outcome	Liveriron	rs33987628	10	120935033	A	G	0.032729	-0.0231717	0.3	0.0223801	32858	Weak
Outcome	Liveriron	rs2478397	10	122214477	T	C	0.742063	-0.00588008	0.51	0.00891685	32858	Weak
Outcome	Liveriron	rs12570961	10	122727732	C	T	0.113042	-0.0218542	0.074	0.0122465	32858	Weak
Outcome	Liveriron	rs2130779	10	122879732	T	G	0.066822	-0.0166956	0.28	0.0155446	32858	Weak
Outcome	Liveriron	rs113720072	10	123511902	T	C	0.130884	0.00391978	0.73	0.0114752	32858	Weak
Outcome	Liveriron	rs10794595	10	124881502	C	T	0.651363	0.0101928	0.21	0.00809092	32858	Weak
Outcome	Liveriron	rs78854101	10	124979236	G	T	0.093182	0.0206746	0.13	0.0135227	32858	Weak
Outcome	Liveriron	rs11597354	10	124992820	C	T	0.1796	0.0145083	0.19	0.0110119	32858	Weak
Outcome	Liveriron	rs1767115	10	125318038	T	G	0.658981	0.0110171	0.17	0.00811161	32858	Weak
Outcome	Liveriron	rs908472	10	125329645	A	G	0.126037	-0.00117978	0.92	0.0117994	32858	Weak
Outcome	Liveriron	rs17105947	10	125519051	A	G	0.025386	0.00470641	0.85	0.0243879	32858	Weak
Outcome	Liveriron	rs142965466	10	126120627	A	G	0.115134	0.00306781	0.8	0.0121752	32858	Weak
Outcome	Liveriron	rs12357619	10	126277590	T	G	0.077552	0.0139155	0.33	0.014418	32858	Weak
Outcome	Liveriron	rs2280450	10	126436279	T	C	0.557745	-0.0166911	0.032	0.00777593	32858	Weak
Outcome	Liveriron	rs11593921	10	126696061	G	T	0.088402	-0.000810691	0.95	0.0135762	32858	Weak
Outcome	Liveriron	rs34260682	10	126711499	A	G	0.085408	0.00010653	0.99	0.0140663	32858	Weak
Outcome	Liveriron	rs11245482	10	126733546	C	T	0.386502	-0.00407763	0.61	0.00791361	32858	Weak
Outcome	Liveriron	rs11245496	10	126773746	G	A	0.129334	-0.00262531	0.82	0.0114745	32858	Weak
Outcome	Liveriron	rs117515724	10	127074656	T	C	0.039182	0.0165031	0.43	0.0211301	32858	Weak
Outcome	Liveriron	rs4962458	10	127149814	T	C	0.186522	0.00852371	0.39	0.00992003	32858	Weak
Outcome	Liveriron	rs11244515	10	127171407	T	C	0.08023	-0.00740306	0.6	0.0142096	32858	Weak
Outcome	Liveriron	rs4962463	10	127184196	G	A	0.203051	0.00935648	0.34	0.00972186	32858	Weak
Outcome	Liveriron	rs10901491	10	127660777	G	A	0.411274	0.00281927	0.72	0.00786986	32858	Weak
Outcome	Liveriron	rs147379947	10	129025014	AAAACAAAC	A	0.150727	-0.00746954	0.49	0.010813	32858	Weak
Outcome	Liveriron	rs11016841	10	129026189	G	A	0.151763	-0.00705702	0.51	0.0107501	32858	Weak
Outcome	Liveriron	rs4750758	10	129042562	C	T	0.376485	-0.00294149	0.71	0.00800454	32858	Weak
Outcome	Liveriron	rs10741228	10	129152153	T	C	0.429977	-0.000371258	0.96	0.00781927	32858	Weak
Outcome	Liveriron	rs5788839	10	129183723	GT	G	0.706282	0.00181441	0.83	0.00847097	32858	Weak
Outcome	Liveriron	rs10829364	10	130057875	T	C	0.217472	-0.00261222	0.78	0.00938427	32858	Weak
Outcome	Liveriron	rs11016302	10	130320996	A	C	0.135135	0.00226808	0.84	0.0114408	32858	Weak
Outcome	Liveriron	rs12243705	10	130447082	T	C	0.233432	0.00601704	0.52	0.0094239	32858	Weak
Outcome	Liveriron	rs74677747	10	130448931	C	A	0.015731	0.0038763	0.9	0.0310789	32858	Weak
Outcome	Liveriron	rs141773167	10	130850679	A	G	0.014931	-0.0236976	0.47	0.0326107	32858	Weak
Outcome	Liveriron	rs56744339	10	131328070	CAT	C	0.545095	-0.0048416	0.53	0.00774009	32858	Weak
Outcome	Liveriron	rs149712227	10	131590990	T	G	0.017486	0.0186757	0.54	0.0305918	32858	Weak
Outcome	Liveriron	rs12264251	10	131770620	A	G	0.276649	-0.00216696	0.8	0.008619	32858	Weak
Outcome	Liveriron	rs4750792	10	131944346	T	C	0.283192	-0.0111246	0.19	0.00854766	32858	Weak
Outcome	Liveriron	rs10764932	10	131981858	G	A	0.293012	-0.00300356	0.72	0.0084973	32858	Weak
Outcome	Liveriron	rs12413750	10	131998616	C	T	0.194799	0.00387778	0.7	0.0100137	32858	Weak
Outcome	Liveriron	rs75252796	10	132169934	C	T	0.06837	0.0151735	0.32	0.0153723	32858	Weak
Outcome	Liveriron	rs112048000	10	132862079	T	C	0.021836	-0.0146538	0.58	0.0263045	32858	Weak
Outcome	Liveriron	rs147911826	10	133306895	T	C	0.083738	0.00713949	0.61	0.0140535	32858	Weak
Outcome	Liveriron	rs72856070	10	133748121	G	A	0.115154	0.0177138	0.15	0.0122714	32858	Weak
Outcome	Liveriron	rs7079591	10	133778652	C	A	0.414633	-0.00548285	0.48	0.00782232	32858	Weak
Outcome	Liveriron	rs7074509	10	133814879	C	A	0.458473	0.0116056	0.14	0.00790687	32858	Weak
Outcome	Liveriron	rs2814162	10	134001748	T	C	0.670895	-0.00609014	0.46	0.00815525	32858	Weak
Outcome	Liveriron	rs4880244	10	134051982	G	A	0.016853	0.0190181	0.55	0.0319416	32858	Weak
Outcome	Liveriron	rs76881016	10	134196286	G	A	0.070604	0.000653739	0.97	0.0149858	32858	Weak
Outcome	Liveriron	rs76618749	10	134541279	T	C	0.054932	-0.00465994	0.78	0.0169936	32858	Weak
Outcome	Liveriron	rs56186782	10	134653255	G	A	0.089989	0.0154297	0.25	0.0134122	32858	Weak
Outcome	Liveriron	rs10870218	10	134793832	T	C	0.584385	-0.00214072	0.78	0.00784441	32858	Weak
Outcome	Liveriron	rs150943550	10	134942698	A	C	0.013481	-0.0364171	0.3	0.0349342	32858	Weak
Outcome	Liveriron	rs7478850	11	245686	G	A	0.759065	-0.00462792	0.61	0.00914207	32858	Weak
Outcome	Liveriron	rs28592068	11	820127	G	T	0.968233	-0.0272631	0.22	0.021993	32858	Weak
Outcome	Liveriron	rs1138693	11	824789	C	T	0.741753	-0.00419637	0.64	0.00885392	32858	Weak
Outcome	Liveriron	rs11603874	11	896300	G	C	0.168659	0.00243831	0.81	0.0104059	32858	Weak
Outcome	Liveriron	rs72842424	11	1041967	A	C	0.222265	0.00362197	0.7	0.00935903	32858	Weak
Outcome	Liveriron	rs146205197	11	1044640	T	C	0.016614	-0.000866793	0.98	0.0307668	32858	Weak
Outcome	Liveriron	rs35165441	11	1054434	C	T	0.122875	-0.00441304	0.71	0.0118456	32858	Weak
Outcome	Liveriron	rs72636988	11	1234492	G	A	0.016297	0.0122359	0.69	0.0302647	32858	Weak
Outcome	Liveriron	rs12787736	11	1373011	T	C	0.157673	-0.00580418	0.58	0.0106139	32858	Weak
Outcome	Liveriron	rs140194136	11	1383852	AACAAACAAACAT	A	0.358566	0.00722554	0.37	0.00806562	32858	Weak
Outcome	Liveriron	rs374035581	11	1445002	T	C	0.037625	0.00688707	0.77	0.0231025	32858	Weak
Outcome	Liveriron	rs6578475	11	1545182	T	C	0.65071	-0.00311065	0.7	0.00811919	32858	Weak
Outcome	Liveriron	rs7129499	11	1578090	A	G	0.524621	-0.000325332	0.97	0.00781819	32858	Weak
Outcome	Liveriron	rs34397346	11	1602992	A	G	0.231608	-0.00299307	0.75	0.00921628	32858	Weak
Outcome	Liveriron	rs138821248	11	1682065	G	A	0.01176	0.013948	0.7	0.0365983	32858	Weak
Outcome	Liveriron	rs112019303	11	2035896	GC	G	0.256347	0.0063694	0.5	0.00949951	32858	Weak
Outcome	Liveriron	rs2651836	11	2316720	T	C	0.796862	0.00170758	0.86	0.00970802	32858	Weak
Outcome	Liveriron	rs3986599	11	2439542	G	A	0.651278	-0.0055021	0.49	0.0080518	32858	Weak
Outcome	Liveriron	rs112505671	11	3103253	G	A	0.006836	-0.0219642	0.64	0.0475636	32858	Weak
Outcome	Liveriron	rs4482010	11	3216801	T	C	0.303421	0.0071794	0.39	0.00836635	32858	Weak
Outcome	Liveriron	rs117196834	11	4409212	T	G	0.035841	-0.00382764	0.85	0.0208015	32858	Weak
Outcome	Liveriron	rs34545455	11	4735076	G	A	0.146047	-0.00209156	0.85	0.0109165	32858	Weak
Outcome	Liveriron	rs117842668	11	6365302	G	A	0.020361	-0.0186578	0.51	0.028271	32858	Weak
Outcome	Liveriron	rs4628656	11	7407855	T	C	0.418516	0.00686987	0.38	0.00782757	32858	Weak
Outcome	Liveriron	rs10769788	11	7424453	G	T	0.385264	0.00509847	0.52	0.00789509	32858	Weak
Outcome	Liveriron	rs113082586	11	7493280	AG	A	0.427808	-0.00261457	0.76	0.00850081	32858	Weak
Outcome	Liveriron	rs10839921	11	7935616	T	C	0.357853	0.0189787	0.02	0.00815267	32858	Weak
Outcome	Liveriron	rs57125396	11	8418785	T	C	0.095193	0.017859	0.17	0.0130672	32858	Weak
Outcome	Liveriron	rs10743083	11	8636350	G	A	0.821964	0.00622444	0.54	0.0100755	32858	Weak
Outcome	Liveriron	rs10128597	11	8694830	A	G	0.275079	-0.0202008	0.02	0.00865119	32858	Weak
Outcome	Liveriron	rs10840161	11	9053824	A	G	0.562756	0.0205028	0.0084	0.00777749	32858	Weak
Outcome	Liveriron	rs201739735	11	9465837	TAAAAAC	T	0.50031	-0.0106153	0.17	0.00775842	32858	Weak
Outcome	Liveriron	rs12363558	11	9545332	T	C	0.23395	-0.00751197	0.42	0.00931621	32858	Weak
Outcome	Liveriron	rs9300104	11	10551106	C	T	0.649258	0.00958158	0.23	0.00804511	32858	Weak
Outcome	Liveriron	rs10840484	11	10764545	C	A	0.118984	0.00810063	0.5	0.0119526	32858	Weak
Outcome	Liveriron	rs148015410	11	11359462	G	A	0.020078	0.0359585	0.23	0.0301999	32858	Weak
Outcome	Liveriron	rs72853140	11	11380677	T	C	0.308943	-0.0125493	0.15	0.00876308	32858	Weak
Outcome	Liveriron	rs4282974	11	11573407	T	C	0.908093	-0.0103442	0.44	0.0135428	32858	Weak
Outcome	Liveriron	rs897362	11	11773641	C	T	0.564385	0.00986639	0.2	0.00777349	32858	Weak
Outcome	Liveriron	rs11824377	11	11787253	G	A	0.559041	0.0104988	0.18	0.00775372	32858	Weak
Outcome	Liveriron	rs570574302	11	12758875	CA	C	0.3259	0.00258288	0.76	0.00860817	32858	Weak
Outcome	Liveriron	rs7943015	11	12995535	C	T	0.043719	0.00848906	0.65	0.0188779	32858	Weak
Outcome	Liveriron	rs10741616	11	13333851	A	G	0.379032	-0.00856116	0.28	0.00792595	32858	Weak
Outcome	Liveriron	rs4578371	11	13348377	T	G	0.24565	-0.0154098	0.089	0.00906477	32858	Weak
Outcome	Liveriron	rs11607525	11	13838802	A	G	0.102553	0.00882766	0.49	0.0127129	32858	Weak
Outcome	Liveriron	rs116890427	11	14009214	A	G	0.023733	0.00724784	0.78	0.0260129	32858	Weak
Outcome	Liveriron	rs10832317	11	14947373	G	A	0.450455	0.00205777	0.79	0.00778283	32858	Weak
Outcome	Liveriron	rs1471758	11	15729314	A	G	0.230696	-0.00585879	0.52	0.00912969	32858	Weak
Outcome	Liveriron	rs7932314	11	16407902	G	A	0.717215	-0.000289088	0.97	0.00857131	32858	Weak
Outcome	Liveriron	rs72865722	11	16947421	A	G	0.144242	0.00178202	0.87	0.0110376	32858	Weak
Outcome	Liveriron	rs10832703	11	16955984	T	G	0.072661	0.0117654	0.44	0.0151705	32858	Weak
Outcome	Liveriron	rs188527201	11	17757067	T	G	0.01832	-0.0273808	0.34	0.0289506	32858	Weak
Outcome	Liveriron	rs4757589	11	17810960	C	T	0.466571	0.000788554	0.92	0.00772526	32858	Weak
Outcome	Liveriron	rs112850146	11	18393276	CT	C	0.687966	0.0104558	0.22	0.0084996	32858	Weak
Outcome	Liveriron	rs2658563	11	18487425	G	A	0.694262	-0.00881707	0.31	0.00865712	32858	Weak
Outcome	Liveriron	rs12792924	11	18585210	A	G	0.014291	0.0279418	0.4	0.0329559	32858	Weak
Outcome	Liveriron	rs1544266	11	21418082	A	G	0.733608	0.00107379	0.9	0.00870736	32858	Weak
Outcome	Liveriron	rs10500925	11	22414949	G	T	0.198115	-0.000195274	0.98	0.00966413	32858	Weak
Outcome	Liveriron	rs200580122	11	22547126	G	T	0.233636	0.0222263	0.015	0.00915171	32858	Weak
Outcome	Liveriron	rs117509665	11	23353253	T	C	0.020138	-0.00973502	0.72	0.0275889	32858	Weak
Outcome	Liveriron	rs4991318	11	23836259	G	T	0.036894	0.00488213	0.85	0.025121	32858	Weak
Outcome	Liveriron	rs139747138	11	24377741	G	A	0.014481	0.0252335	0.44	0.0325065	32858	Weak
Outcome	Liveriron	rs10500989	11	24751895	G	A	0.275736	0.00124286	0.89	0.00874181	32858	Weak
Outcome	Liveriron	rs201875706	11	25195393	TC	T	0.04462	-0.0216599	0.28	0.0200979	32858	Weak
Outcome	Liveriron	rs12363563	11	25245643	T	C	0.311079	0.00563779	0.5	0.00831759	32858	Weak
Outcome	Liveriron	rs117377436	11	25469001	A	G	0.029531	0.00804037	0.73	0.0235217	32858	Weak
Outcome	Liveriron	rs34803211	11	25996967	AC	A	0.241469	0.000661715	0.94	0.00898459	32858	Weak
Outcome	Liveriron	rs56095918	11	26258660	G	A	0.033875	0.0556065	0.0095	0.0214512	32858	Weak
Outcome	Liveriron	rs10767531	11	26453016	A	G	0.187447	-0.0203833	0.039	0.00987605	32858	Weak
Outcome	Liveriron	rs61888269	11	26993693	T	C	0.024744	-0.0162367	0.51	0.0248517	32858	Weak
Outcome	Liveriron	rs112449840	11	27873505	A	T	0.254751	-0.000176154	0.99	0.00938725	32858	Weak
Outcome	Liveriron	rs12363812	11	28006322	T	C	0.510242	0.00583508	0.45	0.00772776	32858	Weak
Outcome	Liveriron	rs12787721	11	28310202	T	C	0.183974	-0.00321538	0.75	0.00994246	32858	Weak
Outcome	Liveriron	rs560724399	11	28361080	CA	C	0.177742	-0.0177596	0.09	0.0104805	32858	Weak
Outcome	Liveriron	rs11030354	11	28525124	G	A	0.491811	0.0114766	0.14	0.00773921	32858	Weak
Outcome	Liveriron	rs7396827	11	28577867	C	T	0.54484	-0.00830891	0.29	0.0078002	32858	Weak
Outcome	Liveriron	rs12361756	11	29064424	G	A	0.075185	-0.0187813	0.21	0.0149048	32858	Weak
Outcome	Liveriron	rs4922819	11	29349419	G	A	0.30106	-0.00641187	0.45	0.00843338	32858	Weak
Outcome	Liveriron	rs145345105	11	30089136	A	G	0.010363	0.00194016	0.96	0.0396513	32858	Weak
Outcome	Liveriron	rs12797142	11	30536605	A	G	0.238775	-0.00514234	0.57	0.00904836	32858	Weak
Outcome	Liveriron	rs11602108	11	30598674	A	G	0.092201	-1.10255e-05	1	0.013474	32858	Weak
Outcome	Liveriron	rs36122686	11	30845489	AT	A	0.576423	-0.00750581	0.34	0.00780421	32858	Weak
Outcome	Liveriron	rs61880662	11	30901989	G	A	0.149997	0.00989854	0.37	0.011149	32858	Weak
Outcome	Liveriron	rs372264773	11	31065370	CT	C	0.362546	-0.012043	0.14	0.0081088	32858	Weak
Outcome	Liveriron	rs67707190	11	31210500	G	A	0.2889	0.00814175	0.34	0.00848548	32858	Weak
Outcome	Liveriron	rs61879863	11	31271966	C	T	0.355153	0.00951751	0.24	0.00817957	32858	Weak
Outcome	Liveriron	rs11604176	11	31293663	T	C	0.288576	0.00772432	0.36	0.00848745	32858	Weak
Outcome	Liveriron	rs61878484	11	31585061	T	C	0.126317	0.00424222	0.72	0.0118858	32858	Weak
Outcome	Liveriron	rs112491560	11	32058154	TAC	T	0.377664	-0.021107	0.014	0.00855518	32858	Weak
Outcome	Liveriron	rs149146313	11	32330390	T	G	0.012452	0.0362998	0.31	0.0360264	32858	Weak
Outcome	Liveriron	rs552512	11	32615001	G	A	0.655528	0.00798882	0.33	0.00814522	32858	Weak
Outcome	Liveriron	rs4755801	11	33671073	T	A	0.670291	0.00974403	0.24	0.00827596	32858	Weak
Outcome	Liveriron	rs831606	11	33717140	C	T	0.723764	0.00632219	0.46	0.0085996	32858	Weak
Outcome	Liveriron	rs78015652	11	36118983	G	A	0.02037	-0.072546	0.016	0.0301286	32858	Weak
Outcome	Liveriron	rs331454	11	36540098	C	T	0.746896	-0.0309544	0.00051	0.00889983	32858	Weak
Outcome	Liveriron	rs2422370	11	36868287	G	A	0.178231	0.00403387	0.72	0.0110998	32858	Weak
Outcome	Liveriron	rs7118285	11	37147795	G	T	0.550079	-0.011769	0.13	0.00781434	32858	Weak
Outcome	Liveriron	rs11606540	11	38843968	C	T	0.121485	0.00425727	0.72	0.0119189	32858	Weak
Outcome	Liveriron	rs529420253	11	39480722	CT	C	0.07202	-0.019077	0.3	0.018222	32858	Weak
Outcome	Liveriron	rs140499633	11	39616785	CATAT	C	0.512285	-0.00662464	0.45	0.00873229	32858	Weak
Outcome	Liveriron	rs2953318	11	40125175	A	C	0.988648	-0.0221588	0.56	0.03809	32858	Weak
Outcome	Liveriron	rs111318016	11	40398561	C	A	0.021561	-0.0330241	0.21	0.0264588	32858	Weak
Outcome	Liveriron	rs142943153	11	40704296	CAATAAATA	C	0.645503	0.000464657	0.96	0.0084545	32858	Weak
Outcome	Liveriron	rs149919946	11	40945292	GA	G	0.034949	0.00852252	0.69	0.0212263	32858	Weak
Outcome	Liveriron	rs117616153	11	41047414	T	C	0.014753	-0.0461664	0.16	0.0325199	32858	Weak
Outcome	Liveriron	rs72896573	11	41424654	A	G	0.168529	-0.00199011	0.85	0.0103902	32858	Weak
Outcome	Liveriron	rs3979278	11	41666586	ATGTG	A	0.910508	-0.0135583	0.32	0.0137494	32858	Weak
Outcome	Liveriron	rs112133680	11	42630805	T	C	0.093242	0.0361777	0.0062	0.0132052	32858	Weak
Outcome	Liveriron	rs7930170	11	42783584	C	A	0.371976	-0.00585278	0.46	0.00796225	32858	Weak
Outcome	Liveriron	rs2862667	11	43142892	T	C	0.694446	0.00176865	0.83	0.00838309	32858	Weak
Outcome	Liveriron	rs73525918	11	43143089	T	C	0.012282	0.010818	0.76	0.0357035	32858	Weak
Outcome	Liveriron	rs4338513	11	43319979	A	G	0.210727	-0.00632849	0.51	0.00951675	32858	Weak
Outcome	Liveriron	rs57636547	11	43486684	T	C	0.229425	-0.0137478	0.13	0.00916426	32858	Weak
Outcome	Liveriron	rs10838125	11	43565476	C	T	0.61189	0.00216129	0.79	0.00793644	32858	Weak
Outcome	Liveriron	rs3740981	11	43569964	G	A	0.312468	-0.0148782	0.075	0.00834939	32858	Weak
Outcome	Liveriron	rs10838198	11	43921794	A	G	0.598318	0.00217834	0.78	0.00789325	32858	Weak
Outcome	Liveriron	rs10674046	11	44432359	GGA	G	0.851055	0.00686295	0.53	0.010817	32858	Weak
Outcome	Liveriron	rs7119021	11	44868967	A	G	0.024436	-0.0285106	0.26	0.0250575	32858	Weak
Outcome	Liveriron	rs11038440	11	45419113	T	C	0.524133	-0.00857685	0.27	0.00771451	32858	Weak
Outcome	Liveriron	rs2932512	11	46080899	A	G	0.926606	-0.0118457	0.42	0.0147214	32858	Weak
Outcome	Liveriron	rs11038789	11	46175709	T	C	0.275488	0.000150716	0.99	0.00862913	32858	Weak
Outcome	Liveriron	rs57734357	11	46304338	G	A	0.314719	0.00256868	0.76	0.00836471	32858	Weak
Outcome	Liveriron	rs201338732	11	46309513	TGA	T	0.020213	-0.00907609	0.76	0.0295979	32858	Weak
Outcome	Liveriron	rs75212415	11	46376384	C	T	0.043948	0.0117722	0.53	0.0187654	32858	Weak
Outcome	Liveriron	rs61884324	11	46762817	A	G	0.096843	-0.0116301	0.37	0.0130331	32858	Weak
Outcome	Liveriron	rs141348433	11	46777065	C	A	0.012325	-0.013886	0.7	0.0359359	32858	Weak
Outcome	Liveriron	rs182148782	11	46887058	G	A	0.033593	0.0159914	0.47	0.0220946	32858	Weak
Outcome	Liveriron	rs199555322	11	47378476	T	TCA	0.306879	-0.0142177	0.094	0.00848875	32858	Weak
Outcome	Liveriron	rs2053979	11	47439444	G	A	0.328229	-0.0142185	0.083	0.008195	32858	Weak
Outcome	Liveriron	rs539660621	11	47715781	CA	C	0.27324	0.014782	0.098	0.00892048	32858	Weak
Outcome	Liveriron	rs2930191	11	47946836	A	G	0.365121	-0.0126902	0.11	0.00802721	32858	Weak
Outcome	Liveriron	rs1483121	11	48333360	A	G	0.14733	0.00333824	0.76	0.0108408	32858	Weak
Outcome	Liveriron	rs61917510	11	48437356	A	G	0.145241	0.00597354	0.59	0.0110767	32858	Weak
Outcome	Liveriron	rs375696995	11	48666449	T	C	0.128542	0.00463918	0.69	0.0114661	32858	Weak
Outcome	Liveriron	rs542934010	11	48783923	A	G	0.010937	-0.0232458	0.56	0.0402362	32858	Weak
Outcome	Liveriron	rs117814197	11	49129656	T	C	0.125279	0.00918418	0.43	0.0115857	32858	Weak
Outcome	Liveriron	rs146577192	11	49231452	A	G	0.048997	0.00208062	0.91	0.0182782	32858	Weak
Outcome	Liveriron	rs567540722	11	49750715	C	A	0.100634	-0.00663296	0.62	0.0134101	32858	Weak
Outcome	Liveriron	rs138173291	11	50591148	C	T	0.010932	-0.00710184	0.87	0.0432445	32858	Weak
Outcome	Liveriron	rs11245786	11	50615838	A	G	0.218188	0.00488945	0.6	0.00938255	32858	Weak
Outcome	Liveriron	rs10902012	11	50642329	T	C	0.176546	-0.00269949	0.79	0.0102193	32858	Weak
Outcome	Liveriron	rs200093410	11	51377752	TA	T	0.365412	0.00609819	0.45	0.0079919	32858	Weak
Outcome	Liveriron	rs11230826	11	55512453	T	C	0.024071	-0.0171427	0.51	0.0260359	32858	Weak
Outcome	Liveriron	rs7101616	11	55635259	A	C	0.712537	-0.00838623	0.33	0.00855209	32858	Weak
Outcome	Liveriron	rs140806757	11	56181053	C	T	0.014375	0.00645911	0.84	0.0325301	32858	Weak
Outcome	Liveriron	rs1783453	11	56690060	G	A	0.829984	0.00178491	0.86	0.0102828	32858	Weak
Outcome	Liveriron	rs75280835	11	56958716	C	T	0.123621	-0.00728433	0.53	0.0117284	32858	Weak
Outcome	Liveriron	rs373217887	11	56985839	CAT	C	0.332592	-0.00719797	0.4	0.0085061	32858	Weak
Outcome	Liveriron	rs112768376	11	57655288	TTA	T	0.454447	0.000350676	0.96	0.0077779	32858	Weak
Outcome	Liveriron	rs12419176	11	57706711	C	T	0.281932	-0.00137913	0.87	0.00851983	32858	Weak
Outcome	Liveriron	rs192724460	11	57766550	G	A	0.018393	0.0104598	0.74	0.0309799	32858	Weak
Outcome	Liveriron	rs34637003	11	57873631	CT	C	0.609942	0.00347126	0.67	0.00821144	32858	Weak
Outcome	Liveriron	rs7925560	11	58263036	A	G	0.231234	0.000643023	0.94	0.00913191	32858	Weak
Outcome	Liveriron	rs550942	11	58394154	T	C	0.821431	-0.00642772	0.52	0.0101079	32858	Weak
Outcome	Liveriron	rs11518562	11	60863141	T	C	0.037071	0.0135913	0.52	0.0212019	32858	Weak
Outcome	Liveriron	rs76701374	11	61258971	A	G	0.011747	-0.0514478	0.16	0.0367604	32858	Weak
Outcome	Liveriron	rs3019192	11	61268257	G	A	0.851608	0.0126975	0.24	0.0109091	32858	Weak
Outcome	Liveriron	rs1639892	11	61370853	G	A	0.950834	0.0304158	0.088	0.0178253	32858	Weak
Outcome	Liveriron	rs17156244	11	61482395	G	T	0.137568	-0.00268306	0.81	0.0112574	32858	Weak
Outcome	Liveriron	rs4963390	11	61514821	G	A	0.138194	-0.00552037	0.62	0.0112419	32858	Weak
Outcome	Liveriron	rs2509956	11	62196723	C	T	0.351298	0.00768897	0.35	0.00817478	32858	Weak
Outcome	Liveriron	rs10897318	11	62799468	C	T	0.38609	-0.0092631	0.24	0.00792579	32858	Weak
Outcome	Liveriron	rs78113693	11	63586267	T	C	0.020658	0.00498073	0.85	0.0270721	32858	Weak
Outcome	Liveriron	rs12418000	11	63700056	T	C	0.396791	-0.00195084	0.8	0.00789132	32858	Weak
Outcome	Liveriron	rs33975069	11	63779877	CT	C	0.093373	-0.0123438	0.4	0.0145861	32858	Weak
Outcome	Liveriron	rs2307738	11	63875007	ATAC	A	0.217714	0.00549156	0.56	0.00931147	32858	Weak
Outcome	Liveriron	rs646384	11	63875456	G	A	0.215337	0.00576744	0.54	0.00934916	32858	Weak
Outcome	Liveriron	rs502571	11	64419217	G	T	0.186478	-0.00424325	0.67	0.00993408	32858	Weak
Outcome	Liveriron	rs606458	11	64546391	T	C	0.907682	0.0321966	0.015	0.0132782	32858	Weak
Outcome	Liveriron	rs3200401	11	65271832	T	C	0.219415	0.00423934	0.65	0.00930958	32858	Weak
Outcome	Liveriron	rs116948503	11	65565694	A	G	0.03948	-0.0355852	0.07	0.0196706	32858	Weak
Outcome	Liveriron	rs801733	11	65934549	C	A	0.361828	-0.00828649	0.3	0.00802905	32858	Weak
Outcome	Liveriron	rs11537993	11	66109033	C	T	0.349135	-0.00365779	0.65	0.00806829	32858	Weak
Outcome	Liveriron	rs76422502	11	66184517	G	A	0.19401	-0.0231073	0.018	0.00976766	32858	Weak
Outcome	Liveriron	rs12793712	11	66198353	T	C	0.29387	0.0167948	0.048	0.00849512	32858	Weak
Outcome	Liveriron	rs11227485	11	66215423	T	C	0.293878	0.0166182	0.05	0.00847029	32858	Weak
Outcome	Liveriron	rs34419890	11	66501624	C	T	0.074767	0.0254614	0.082	0.0146173	32858	Weak
Outcome	Liveriron	rs539261011	11	66554408	GT	G	0.253036	0.020964	0.02	0.00903367	32858	Weak
Outcome	Liveriron	rs147303320	11	66847019	C	A	0.052077	-0.01778	0.31	0.017672	32858	Weak
Outcome	Liveriron	rs148627238	11	66855593	A	G	0.023713	-0.00739197	0.78	0.0259289	32858	Weak
Outcome	Liveriron	rs563118370	11	67483575	G	A	0.030013	-0.0239917	0.39	0.0277351	32858	Weak
Outcome	Liveriron	rs10736661	11	67502021	G	A	0.668384	0.000408373	0.96	0.00838435	32858	Weak
Outcome	Liveriron	rs113552414	11	67513042	C	A	0.437154	-0.00837771	0.3	0.00807478	32858	Weak
Outcome	Liveriron	rs79770290	11	68178752	A	G	0.078638	0.00682112	0.63	0.0141692	32858	Weak
Outcome	Liveriron	rs12283755	11	68371658	G	A	0.2777	0.0100006	0.24	0.0085964	32858	Weak
Outcome	Liveriron	rs12361365	11	68591872	G	A	0.180519	-0.00853814	0.4	0.0101891	32858	Weak
Outcome	Liveriron	rs11228370	11	68594165	C	T	0.610103	0.0150808	0.06	0.00803065	32858	Weak
Outcome	Liveriron	rs2924552	11	68889367	T	C	0.399815	-0.00141629	0.86	0.00790883	32858	Weak
Outcome	Liveriron	rs11236502	11	70364509	G	A	0.210441	-0.0136667	0.15	0.00944335	32858	Weak
Outcome	Liveriron	rs61885158	11	70454925	A	G	0.160383	-0.0122357	0.24	0.0104929	32858	Weak
Outcome	Liveriron	rs11233744	11	71171046	T	C	0.073256	0.0201452	0.17	0.0148406	32858	Weak
Outcome	Liveriron	rs7117417	11	71486113	T	C	0.587691	0.00961002	0.22	0.00785242	32858	Weak
Outcome	Liveriron	rs1783958	11	71595960	C	T	0.580702	0.00370462	0.64	0.00788197	32858	Weak
Outcome	Liveriron	rs537309206	11	72335041	CT	C	0.488383	0.00229192	0.77	0.00791792	32858	Weak
Outcome	Liveriron	rs111851513	11	73520285	CGGTGG	C	0.411442	-0.00102857	0.9	0.0077992	32858	Weak
Outcome	Liveriron	rs66684251	11	74423658	T	C	0.303681	0.00766696	0.36	0.00843628	32858	Weak
Outcome	Liveriron	rs11387351	11	75243204	CA	C	0.869492	0.00486248	0.68	0.0117885	32858	Weak
Outcome	Liveriron	rs57572296	11	75596984	ATT	A	0.040272	0.00659649	0.74	0.0197061	32858	Weak
Outcome	Liveriron	rs532624126	11	76132948	CA	C	0.285191	0.00588039	0.5	0.00881329	32858	Weak
Outcome	Liveriron	rs10899274	11	76447337	C	T	0.377995	0.000988986	0.9	0.00792505	32858	Weak
Outcome	Liveriron	rs145077406	11	76766709	T	C	0.034506	0.0121971	0.57	0.0216146	32858	Weak
Outcome	Liveriron	rs7104577	11	76954898	G	A	0.472824	-0.00226372	0.77	0.00768416	32858	Weak
Outcome	Liveriron	rs543315925	11	77157942	GA	G	0.035111	0.00360818	0.88	0.0241767	32858	Weak
Outcome	Liveriron	rs150702313	11	77270442	A	G	0.084518	-0.0181001	0.19	0.0138812	32858	Weak
Outcome	Liveriron	rs551998	11	78553256	C	T	0.370191	-0.0149302	0.061	0.00795613	32858	Weak
Outcome	Liveriron	rs36036085	11	78559912	GA	G	0.356303	-0.0149284	0.067	0.00815822	32858	Weak
Outcome	Liveriron	rs201346247	11	78903000	GCC	G	0.038501	0.0131886	0.51	0.0201064	32858	Weak
Outcome	Liveriron	rs17828961	11	79053374	T	C	0.058414	-0.0249917	0.13	0.0164136	32858	Weak
Outcome	Liveriron	rs12575860	11	79976763	A	C	0.105432	0.0110115	0.38	0.0125971	32858	Weak
Outcome	Liveriron	rs34359544	11	80430567	G	A	0.457364	0.00909125	0.24	0.00772132	32858	Weak
Outcome	Liveriron	rs56770070	11	80958803	C	A	0.267617	-0.0045275	0.61	0.00879576	32858	Weak
Outcome	Liveriron	rs10792585	11	81391123	C	A	0.322463	0.00216398	0.79	0.00826241	32858	Weak
Outcome	Liveriron	rs7125061	11	82400243	G	T	0.101987	-0.0127009	0.32	0.012803	32858	Weak
Outcome	Liveriron	rs148296891	11	82432136	A	G	0.014358	0.0042331	0.9	0.0332566	32858	Weak
Outcome	Liveriron	rs112089118	11	82641796	AAAAG	A	0.460622	0.00464781	0.55	0.0077698	32858	Weak
Outcome	Liveriron	rs10898126	11	83188844	T	G	0.591367	8.43353e-05	0.99	0.00781258	32858	Weak
Outcome	Liveriron	rs919663	11	83329610	G	T	0.185416	-0.0138752	0.16	0.00996232	32858	Weak
Outcome	Liveriron	rs182362475	11	84129635	T	C	0.019759	0.0110043	0.7	0.0287475	32858	Weak
Outcome	Liveriron	rs61907736	11	84620053	C	T	0.297287	0.00836517	0.33	0.0084996	32858	Weak
Outcome	Liveriron	rs10898332	11	84631738	C	T	0.639225	0.00869323	0.28	0.00804901	32858	Weak
Outcome	Liveriron	rs200348790	11	84790066	A	AG	0.357178	-0.000653518	0.94	0.00825983	32858	Weak
Outcome	Liveriron	rs138953380	11	86440773	A	G	0.011932	0.0205759	0.58	0.0367383	32858	Weak
Outcome	Liveriron	rs2212406	11	87519529	A	G	0.135624	0.00974796	0.39	0.0112388	32858	Weak
Outcome	Liveriron	rs117591754	11	87623483	C	T	0.029678	-0.0572665	0.016	0.0238509	32858	Weak
Outcome	Liveriron	rs146996748	11	87750776	C	A	0.017779	0.0391873	0.18	0.0291448	32858	Weak
Outcome	Liveriron	rs117075525	11	89052471	T	C	0.017475	0.00363895	0.9	0.0294424	32858	Weak
Outcome	Liveriron	rs10765231	11	89403728	C	T	0.193608	0.00065644	0.95	0.00975948	32858	Weak
Outcome	Liveriron	rs12287839	11	89465830	A	G	0.348753	0.00304875	0.71	0.00818176	32858	Weak
Outcome	Liveriron	rs61903722	11	89967042	T	C	0.198301	0.0159172	0.1	0.00967146	32858	Weak
Outcome	Liveriron	rs1404525	11	90608199	G	A	0.421935	0.0098209	0.21	0.00779194	32858	Weak
Outcome	Liveriron	rs138783756	11	90959209	G	A	0.099647	-0.0159816	0.27	0.0146133	32858	Weak
Outcome	Liveriron	rs10765460	11	90991115	T	C	0.856965	-0.010432	0.34	0.0109751	32858	Weak
Outcome	Liveriron	rs1587843	11	91123074	C	T	0.577265	-0.00962583	0.24	0.00821936	32858	Weak
Outcome	Liveriron	rs142251555	11	91588573	A	G	0.011572	-0.0388797	0.3	0.0371981	32858	Weak
Outcome	Liveriron	rs10765520	11	91805584	C	A	0.717861	0.00902552	0.29	0.00855457	32858	Weak
Outcome	Liveriron	rs9804677	11	91850650	A	G	0.489428	-0.00760046	0.32	0.00771528	32858	Weak
Outcome	Liveriron	rs481643	11	92121242	A	G	0.165923	0.00144022	0.89	0.0103461	32858	Weak
Outcome	Liveriron	rs139267201	11	93059351	T	C	0.012436	-0.0193175	0.6	0.0364283	32858	Weak
Outcome	Liveriron	rs56253870	11	93290646	C	T	0.202005	-0.00875967	0.36	0.00962873	32858	Weak
Outcome	Liveriron	rs191379099	11	94162799	G	A	0.01164	-0.0101481	0.78	0.0364948	32858	Weak
Outcome	Liveriron	rs78394560	11	94335643	G	A	0.019885	0.0305978	0.29	0.0288098	32858	Weak
Outcome	Liveriron	rs10831313	11	94882712	G	A	0.36984	-0.010178	0.22	0.00831933	32858	Weak
Outcome	Liveriron	rs6144455	11	95270872	ATTTTACTCCACC	A	0.431671	0.00657256	0.43	0.00833325	32858	Weak
Outcome	Liveriron	rs17207890	11	95490754	A	G	0.348454	-0.00169068	0.84	0.00814961	32858	Weak
Outcome	Liveriron	rs11454567	11	95589497	CT	C	0.391851	-0.00650266	0.44	0.00833768	32858	Weak
Outcome	Liveriron	rs11021347	11	95653494	C	T	0.40947	-0.00651399	0.41	0.00784242	32858	Weak
Outcome	Liveriron	rs145059364	11	97851691	G	A	0.014235	-0.0277036	0.41	0.0332805	32858	Weak
Outcome	Liveriron	rs4445597	11	97854975	T	G	0.104631	0.00329701	0.8	0.0126955	32858	Weak
Outcome	Liveriron	rs7128540	11	98438729	T	C	0.76179	0.00429509	0.63	0.00900299	32858	Weak
Outcome	Liveriron	rs12576805	11	98919031	C	A	0.011293	-0.01259	0.73	0.0363718	32858	Weak
Outcome	Liveriron	rs77563952	11	98961001	C	T	0.0306	0.0357112	0.11	0.0225986	32858	Weak
Outcome	Liveriron	rs4418772	11	99271379	A	C	0.164618	0.00389852	0.71	0.0103572	32858	Weak
Outcome	Liveriron	rs11221547	11	99701653	C	T	0.177109	0.000263991	0.98	0.0100849	32858	Weak
Outcome	Liveriron	rs1081342	11	99897293	C	T	0.412837	-0.00249239	0.75	0.00789061	32858	Weak
Outcome	Liveriron	rs146899043	11	99961203	TTC	T	0.658341	-0.00160774	0.84	0.00815363	32858	Weak
Outcome	Liveriron	rs66475668	11	99970688	C	T	0.076857	0.0195843	0.18	0.0145877	32858	Weak
Outcome	Liveriron	rs12575570	11	99970832	G	A	0.076865	0.0196373	0.18	0.0145889	32858	Weak
Outcome	Liveriron	rs10791277	11	100106009	A	G	0.653428	-0.00727573	0.37	0.00815996	32858	Weak
Outcome	Liveriron	rs613824	11	100122331	G	A	0.722129	-0.00556335	0.52	0.00866012	32858	Weak
Outcome	Liveriron	rs5794051	11	100205895	CA	C	0.294376	-0.0054306	0.52	0.0085248	32858	Weak
Outcome	Liveriron	rs61908437	11	100310088	A	G	0.157077	0.00263984	0.8	0.0105453	32858	Weak
Outcome	Liveriron	rs66975288	11	101256883	C	T	0.81232	-0.000924019	0.93	0.00988319	32858	Weak
Outcome	Liveriron	rs56318611	11	101351691	G	T	0.041744	-0.00923701	0.63	0.0191792	32858	Weak
Outcome	Liveriron	rs61916023	11	101827526	T	C	0.01389	-0.00208634	0.95	0.036908	32858	Weak
Outcome	Liveriron	rs77702502	11	101837872	C	A	0.01962	-0.00557799	0.85	0.0287095	32858	Weak
Outcome	Liveriron	rs373557512	11	102099365	CA	C	0.56894	-0.00325311	0.7	0.00837868	32858	Weak
Outcome	Liveriron	rs61893625	11	102144386	G	A	0.030208	-0.0115517	0.62	0.0233149	32858	Weak
Outcome	Liveriron	rs10750679	11	103828811	T	C	0.378946	0.00126206	0.87	0.00796256	32858	Weak
Outcome	Liveriron	rs2510641	11	104586884	A	T	0.761731	0.00176599	0.85	0.00922827	32858	Weak
Outcome	Liveriron	rs144250550	11	105741529	C	T	0.01645	-0.00162268	0.96	0.0312929	32858	Weak
Outcome	Liveriron	rs1258472	11	105814611	C	A	0.388566	0.00404911	0.63	0.00831483	32858	Weak
Outcome	Liveriron	rs5794444	11	105838430	CA	C	0.539	0.00638754	0.42	0.00795102	32858	Weak
Outcome	Liveriron	rs72978054	11	106319359	G	T	0.023216	0.0225286	0.39	0.026105	32858	Weak
Outcome	Liveriron	rs10047466	11	106670711	C	T	0.912274	-0.00325493	0.81	0.0137051	32858	Weak
Outcome	Liveriron	rs4754196	11	107096777	G	A	0.482656	0.00533087	0.49	0.00768196	32858	Weak
Outcome	Liveriron	rs72986689	11	107188356	T	C	0.130349	0.00435002	0.71	0.0114909	32858	Weak
Outcome	Liveriron	rs12226079	11	107603391	A	C	0.046007	-0.0013404	0.94	0.018507	32858	Weak
Outcome	Liveriron	rs10890858	11	108413853	T	C	0.147804	0.0178243	0.099	0.0108002	32858	Weak
Outcome	Liveriron	rs61914038	11	108618812	C	A	0.035134	0.0233804	0.26	0.0208829	32858	Weak
Outcome	Liveriron	rs549430635	11	108758309	TA	T	0.156005	-0.00705455	0.51	0.0108097	32858	Weak
Outcome	Liveriron	rs10466523	11	108814451	C	T	0.634284	0.0221854	0.0058	0.00804705	32858	Weak
Outcome	Liveriron	rs147505477	11	108887034	T	G	0.019914	0.0338042	0.24	0.0285265	32858	Weak
Outcome	Liveriron	rs11213183	11	109731176	A	C	0.019966	0.0103396	0.71	0.0274193	32858	Weak
Outcome	Liveriron	rs11410915	11	110025094	CA	C	0.735734	-0.0024851	0.78	0.0089888	32858	Weak
Outcome	Liveriron	rs2120117	11	110371950	G	T	0.174109	-0.0150178	0.14	0.0101964	32858	Weak
Outcome	Liveriron	rs112918579	11	110922662	G	A	0.049284	0.0117688	0.55	0.0198197	32858	Weak
Outcome	Liveriron	rs4265625	11	111238307	G	A	0.716224	-0.00509603	0.55	0.00858216	32858	Weak
Outcome	Liveriron	rs55838940	11	111319613	A	C	0.393371	-0.00199495	0.81	0.00815719	32858	Weak
Outcome	Liveriron	rs4938648	11	111335275	T	C	0.409692	-0.00351805	0.65	0.00785053	32858	Weak
Outcome	Liveriron	rs139772777	11	111789512	C	T	0.024119	0.0137656	0.6	0.0264057	32858	Weak
Outcome	Liveriron	rs72993818	11	112546108	A	G	0.041512	0.0343582	0.084	0.0198779	32858	Weak
Outcome	Liveriron	rs140084501	11	112759975	ATATATT	A	0.182639	-0.0161351	0.11	0.0101865	32858	Weak
Outcome	Liveriron	rs1436109	11	112991618	T	G	0.102969	-0.00655595	0.6	0.0126725	32858	Weak
Outcome	Liveriron	rs10789937	11	113042119	T	C	0.644527	0.0116678	0.15	0.00807798	32858	Weak
Outcome	Liveriron	rs144623517	11	113062983	AT	A	0.107465	-0.00787863	0.55	0.0130185	32858	Weak
Outcome	Liveriron	rs2471851	11	113301069	C	A	0.156934	-0.00904968	0.39	0.0105288	32858	Weak
Outcome	Liveriron	rs75765286	11	113310037	T	G	0.052899	-0.0364603	0.037	0.0174743	32858	Weak
Outcome	Liveriron	rs11214775	11	113807181	A	G	0.281813	0.000895581	0.92	0.00857495	32858	Weak
Outcome	Liveriron	rs238929	11	113972439	G	A	0.357248	0.0103899	0.21	0.00822833	32858	Weak
Outcome	Liveriron	rs622200	11	114028774	C	T	0.164514	0.00962852	0.35	0.0103629	32858	Weak
Outcome	Liveriron	rs648044	11	114030799	G	A	0.599236	0.0148844	0.063	0.00800335	32858	Weak
Outcome	Liveriron	rs61904663	11	114061365	G	A	0.411322	0.00854059	0.28	0.00783622	32858	Weak
Outcome	Liveriron	rs11215120	11	114503925	T	C	0.654623	0.00700108	0.4	0.00835131	32858	Weak
Outcome	Liveriron	rs112908367	11	114846834	ATAAC	A	0.656075	-0.0012149	0.88	0.00815014	32858	Weak
Outcome	Liveriron	rs11215308	11	114866549	A	G	0.310538	-0.00665522	0.43	0.00837428	32858	Weak
Outcome	Liveriron	rs12790595	11	114891088	A	G	0.015239	0.0315852	0.33	0.0323411	32858	Weak
Outcome	Liveriron	rs11215403	11	115058585	A	G	0.244248	0.00843308	0.35	0.00898783	32858	Weak
Outcome	Liveriron	rs45489793	11	115087055	A	G	0.174065	-0.00379456	0.71	0.0101927	32858	Weak
Outcome	Liveriron	rs2126069	11	115473374	T	C	0.485029	-0.0060925	0.43	0.00774073	32858	Weak
Outcome	Liveriron	rs2613458	11	115474581	C	A	0.718407	-0.015264	0.076	0.00860043	32858	Weak
Outcome	Liveriron	rs548087112	11	115518457	CT	C	0.564828	-0.00562379	0.5	0.00825326	32858	Weak
Outcome	Liveriron	rs201268542	11	115615786	GA	G	0.045472	0.00299669	0.88	0.0200427	32858	Weak
Outcome	Liveriron	rs12805827	11	115667512	A	C	0.036548	0.0114497	0.58	0.0204673	32858	Weak
Outcome	Liveriron	rs2512569	11	115725072	T	C	0.530215	-0.00374806	0.63	0.00771175	32858	Weak
Outcome	Liveriron	rs4938235	11	116097385	A	C	0.848473	0.00746775	0.49	0.0107062	32858	Weak
Outcome	Liveriron	rs61904805	11	116433091	A	C	0.010046	0.0242921	0.56	0.0414858	32858	Weak
Outcome	Liveriron	rs147149780	11	117320192	AAAGC	A	0.009575	0.00615853	0.88	0.040015	32858	Weak
Outcome	Liveriron	rs4252248	11	117858983	A	G	0.67666	-0.00182213	0.83	0.00826698	32858	Weak
Outcome	Liveriron	rs11216742	11	117967624	G	A	0.286563	0.0130903	0.15	0.00903126	32858	Weak
Outcome	Liveriron	rs648389	11	118038697	C	T	0.009836	-0.0464118	0.24	0.0395836	32858	Weak
Outcome	Liveriron	rs7951019	11	118358027	G	T	0.033071	0.0166852	0.45	0.0218934	32858	Weak
Outcome	Liveriron	rs11603023	11	118486067	C	T	0.56785	0.00656391	0.4	0.00776107	32858	Weak
Outcome	Liveriron	rs569770	11	118584498	C	T	0.642595	0.00220751	0.78	0.00804821	32858	Weak
Outcome	Liveriron	rs185103148	11	118860295	A	G	0.045861	0.00206568	0.92	0.0194388	32858	Weak
Outcome	Liveriron	rs1177562	11	118949331	T	C	0.407728	0.00700469	0.37	0.00782138	32858	Weak
Outcome	Liveriron	rs606151	11	119384214	A	G	0.312777	-0.00611925	0.46	0.00834672	32858	Weak
Outcome	Liveriron	rs1374563	11	119762569	A	G	0.163196	0.00996219	0.35	0.0105741	32858	Weak
Outcome	Liveriron	rs538518	11	119789044	T	G	0.603539	-0.00107113	0.89	0.00791401	32858	Weak
Outcome	Liveriron	rs112254407	11	119826936	AGTT	A	0.168833	-0.00107188	0.92	0.0103195	32858	Weak
Outcome	Liveriron	rs35661813	11	119831794	C	A	0.112931	0.00877606	0.47	0.0122027	32858	Weak
Outcome	Liveriron	rs2508652	11	120405162	T	C	0.257475	0.00123159	0.89	0.00876168	32858	Weak
Outcome	Liveriron	rs2253023	11	120412169	T	C	0.260183	-0.013284	0.13	0.00879951	32858	Weak
Outcome	Liveriron	rs61901400	11	120590901	A	G	0.074497	0.0192331	0.2	0.0150052	32858	Weak
Outcome	Liveriron	rs147294208	11	121086892	T	C	0.01113	-0.0205749	0.59	0.038231	32858	Weak
Outcome	Liveriron	rs141094252	11	121119266	T	C	0.020277	0.00427396	0.88	0.0289017	32858	Weak
Outcome	Liveriron	rs11375584	11	121343677	GA	G	0.941422	-0.0188395	0.31	0.0185149	32858	Weak
Outcome	Liveriron	rs117707792	11	121470927	A	G	0.032039	0.0104402	0.64	0.0224638	32858	Weak
Outcome	Liveriron	rs10892766	11	121510716	T	C	0.404347	0.000962715	0.9	0.00802245	32858	Weak
Outcome	Liveriron	rs530916	11	121549091	G	A	0.557041	0.00141915	0.85	0.00773085	32858	Weak
Outcome	Liveriron	rs1666658	11	121801129	C	T	0.39215	-0.00383382	0.63	0.00784496	32858	Weak
Outcome	Liveriron	rs10892817	11	122070686	G	A	0.243088	0.0120539	0.18	0.00898856	32858	Weak
Outcome	Liveriron	rs73013975	11	122072103	A	G	0.304516	-0.00579046	0.49	0.00840999	32858	Weak
Outcome	Liveriron	rs61909880	11	122083405	A	G	0.06735	0.00881722	0.57	0.0154883	32858	Weak
Outcome	Liveriron	rs77829991	11	122086914	G	A	0.011259	-0.0072067	0.84	0.0368364	32858	Weak
Outcome	Liveriron	rs11828307	11	122093285	A	G	0.36581	0.00121061	0.88	0.00801582	32858	Weak
Outcome	Liveriron	rs57353103	11	122645049	G	C	0.412211	0.0130566	0.1	0.00799181	32858	Weak
Outcome	Liveriron	rs1148117	11	123493061	G	T	0.15554	-0.0178138	0.096	0.010714	32858	Weak
Outcome	Liveriron	rs9326264	11	123605937	T	C	0.607648	0.00100342	0.9	0.00790705	32858	Weak
Outcome	Liveriron	rs1940187	11	123714925	G	A	0.541404	-0.00348057	0.65	0.00771755	32858	Weak
Outcome	Liveriron	rs12278537	11	123715305	T	G	0.219046	0.0149202	0.11	0.00927741	32858	Weak
Outcome	Liveriron	rs12574086	11	123894556	G	A	0.083264	0.00202871	0.89	0.0140376	32858	Weak
Outcome	Liveriron	rs143703	11	123966886	T	C	0.868675	0.0146483	0.2	0.0114797	32858	Weak
Outcome	Liveriron	rs11219507	11	124092083	T	C	0.025921	-0.0153204	0.53	0.0243198	32858	Weak
Outcome	Liveriron	rs12785892	11	124116164	T	C	0.439231	-0.0132182	0.11	0.00826516	32858	Weak
Outcome	Liveriron	rs7103798	11	124146042	G	A	0.352813	0.00855533	0.29	0.00809832	32858	Weak
Outcome	Liveriron	rs2187151	11	124446801	T	G	0.216126	0.0039248	0.68	0.00943522	32858	Weak
Outcome	Liveriron	rs11219786	11	124682271	C	A	0.012548	-0.0451544	0.19	0.034364	32858	Weak
Outcome	Liveriron	rs116323742	11	125030835	T	C	0.038118	0.0369854	0.065	0.0200395	32858	Weak
Outcome	Liveriron	rs4935970	11	126308331	T	C	0.107388	0.00547038	0.67	0.0127677	32858	Weak
Outcome	Liveriron	rs10790809	11	126372550	G	A	0.557674	-0.00765356	0.32	0.00774857	32858	Weak
Outcome	Liveriron	rs7938828	11	126472549	T	G	0.126889	-0.000232671	0.98	0.0117189	32858	Weak
Outcome	Liveriron	rs7114000	11	126607580	G	A	0.634785	-0.00437051	0.59	0.00805635	32858	Weak
Outcome	Liveriron	rs7350493	11	126619671	G	A	0.218722	0.0180185	0.055	0.00940645	32858	Weak
Outcome	Liveriron	rs1783929	11	126894913	T	G	0.649672	-0.00125105	0.9	0.00982837	32858	Weak
Outcome	Liveriron	rs200302728	11	127718443	CA	C	0.020084	-0.00894766	0.78	0.031607	32858	Weak
Outcome	Liveriron	rs11221702	11	129272791	G	T	0.21956	0.0130472	0.16	0.0093307	32858	Weak
Outcome	Liveriron	rs2323771	11	129685016	T	C	0.319503	-0.00679746	0.41	0.00829613	32858	Weak
Outcome	Liveriron	rs113931369	11	130385735	G	A	0.143442	0.0011138	0.92	0.0111054	32858	Weak
Outcome	Liveriron	rs78028869	11	131109826	A	C	0.197335	0.00574378	0.56	0.00997832	32858	Weak
Outcome	Liveriron	rs1793811	11	131171000	A	G	0.580262	0.000492139	0.95	0.00778881	32858	Weak
Outcome	Liveriron	rs870399	11	131456204	C	T	0.683799	0.00471341	0.57	0.00831174	32858	Weak
Outcome	Liveriron	rs556882272	11	131464458	TA	T	0.496507	0.00155344	0.85	0.00794672	32858	Weak
Outcome	Liveriron	rs544166	11	131815344	G	T	0.280841	0.00219533	0.8	0.0086298	32858	Weak
Outcome	Liveriron	rs2517996	11	131878375	A	G	0.363702	0.0115187	0.15	0.00808705	32858	Weak
Outcome	Liveriron	rs28376187	11	131939282	C	T	0.203035	-0.000278712	0.98	0.0104877	32858	Weak
Outcome	Liveriron	rs10894520	11	132070258	G	A	0.022116	-0.0258363	0.33	0.0264104	32858	Weak
Outcome	Liveriron	rs2226638	11	132585452	T	G	0.577406	-0.00552751	0.49	0.00798514	32858	Weak
Outcome	Liveriron	rs12786237	11	132702270	C	A	0.113398	-0.0101961	0.4	0.0121464	32858	Weak
Outcome	Liveriron	rs4604893	11	133279462	C	T	0.034057	0.019395	0.36	0.0213709	32858	Weak
Outcome	Liveriron	rs4372469	11	133396416	G	A	0.770682	-0.00251193	0.79	0.00930233	32858	Weak
Outcome	Liveriron	rs1496246	11	133548061	G	A	0.369597	0.00890128	0.27	0.00805233	32858	Weak
Outcome	Liveriron	rs12795042	11	133658168	C	A	0.624092	-0.0025923	0.75	0.00801596	32858	Weak
Outcome	Liveriron	rs329655	11	133850516	A	C	0.472878	0.00173469	0.82	0.00782561	32858	Weak
Outcome	Liveriron	rs113332288	11	134033752	A	G	0.013758	-0.0491394	0.14	0.0335942	32858	Weak
Outcome	Liveriron	rs893951	11	134258416	G	T	0.670666	-0.00515867	0.53	0.00818403	32858	Weak
Outcome	Liveriron	rs3922657	11	134411781	C	T	0.264697	0.000763034	0.93	0.0087776	32858	Weak
Outcome	Liveriron	rs2003280	12	154654	C	T	0.477499	0.00297352	0.74	0.00882113	32858	Weak
Outcome	Liveriron	rs6489607	12	196610	A	G	0.553737	-0.00116091	0.88	0.00775517	32858	Weak
Outcome	Liveriron	rs10505717	12	277182	T	C	0.319826	-0.00220269	0.79	0.0082484	32858	Weak
Outcome	Liveriron	rs113879277	12	286481	G	A	0.306861	0.00533634	0.53	0.00850224	32858	Weak
Outcome	Liveriron	rs524468	12	371786	G	A	0.260515	0.00207381	0.81	0.00880435	32858	Weak
Outcome	Liveriron	rs74309627	12	917296	AG	A	0.171255	-0.0239867	0.022	0.0104802	32858	Weak
Outcome	Liveriron	rs7968028	12	1045074	A	G	0.242485	-0.0128338	0.16	0.00907085	32858	Weak
Outcome	Liveriron	rs11064609	12	1056687	T	C	0.107671	-0.011601	0.35	0.0125306	32858	Weak
Outcome	Liveriron	rs2286035	12	1371938	C	T	0.327109	-0.00685935	0.42	0.00842294	32858	Weak
Outcome	Liveriron	rs113377562	12	1898300	T	G	0.127623	-0.0114134	0.32	0.0115672	32858	Weak
Outcome	Liveriron	rs78006823	12	2210101	A	G	0.021468	-0.000560985	0.98	0.0281331	32858	Weak
Outcome	Liveriron	rs2238051	12	2307175	A	C	0.594644	0.00571824	0.47	0.00790392	32858	Weak
Outcome	Liveriron	rs569350382	12	2411475	G	A	0.01192	-0.033966	0.39	0.0398659	32858	Weak
Outcome	Liveriron	rs147478858	12	2536730	C	T	0.018865	-0.0146104	0.62	0.0291771	32858	Weak
Outcome	Liveriron	rs12317192	12	3198659	C	T	0.068513	-0.00242128	0.88	0.0160419	32858	Weak
Outcome	Liveriron	rs376982714	12	3830751	CA	C	0.235001	0.0317062	0.00099	0.00962859	32858	Weak
Outcome	Liveriron	rs2578461	12	4088542	T	C	0.633252	0.00393027	0.62	0.00795546	32858	Weak
Outcome	Liveriron	rs113448194	12	4117458	A	C	0.047927	-0.0122685	0.5	0.0182014	32858	Weak
Outcome	Liveriron	rs1860420	12	5156275	G	A	0.525055	0.00478968	0.54	0.00779724	32858	Weak
Outcome	Liveriron	rs10849202	12	5202269	C	T	0.496677	-0.00161381	0.84	0.00776932	32858	Weak
Outcome	Liveriron	rs7314566	12	6052868	T	C	0.43227	-0.00133057	0.86	0.00776668	32858	Weak
Outcome	Liveriron	rs12829220	12	6074650	T	C	0.019296	0.0111532	0.69	0.028105	32858	Weak
Outcome	Liveriron	rs568854676	12	6582636	CT	C	0.206985	0.00804229	0.41	0.00977206	32858	Weak
Outcome	Liveriron	rs10774441	12	6825593	G	A	0.617833	-0.00483576	0.57	0.00850104	32858	Weak
Outcome	Liveriron	rs7302086	12	10492214	G	A	0.199706	-0.0101949	0.33	0.01047	32858	Weak
Outcome	Liveriron	rs148001027	12	11398120	A	C	0.013558	-0.00181304	0.96	0.0340552	32858	Weak
Outcome	Liveriron	rs12303794	12	11779643	A	G	0.084801	0.00477431	0.73	0.0138521	32858	Weak
Outcome	Liveriron	rs555909422	12	12064194	T	C	0.018798	-0.001063	0.97	0.031918	32858	Weak
Outcome	Liveriron	rs71436725	12	12810070	TA	T	0.330494	-0.00730558	0.44	0.00954558	32858	Weak
Outcome	Liveriron	rs2417261	12	13414139	G	T	0.890929	0.0143657	0.25	0.012444	32858	Weak
Outcome	Liveriron	rs10772643	12	13415288	T	C	0.890291	0.0142448	0.25	0.0124136	32858	Weak
Outcome	Liveriron	rs2417278	12	13632346	G	T	0.221607	0.010257	0.27	0.00925969	32858	Weak
Outcome	Liveriron	rs890	12	13715308	C	A	0.524621	0.0131261	0.09	0.00773079	32858	Weak
Outcome	Liveriron	rs11055614	12	13933313	G	A	0.02475	-0.0148184	0.57	0.0257547	32858	Weak
Outcome	Liveriron	rs11612436	12	14252242	T	C	0.299579	0.0045926	0.58	0.00839346	32858	Weak
Outcome	Liveriron	rs7316587	12	14298810	A	G	0.204558	-0.0152161	0.11	0.0096181	32858	Weak
Outcome	Liveriron	rs75717589	12	14412901	A	G	0.017751	-0.0298635	0.31	0.0292444	32858	Weak
Outcome	Liveriron	rs7299037	12	14595456	A	G	0.509133	-0.0019427	0.8	0.00773725	32858	Weak
Outcome	Liveriron	rs10505785	12	15859746	T	C	0.037454	-0.0112346	0.59	0.0207111	32858	Weak
Outcome	Liveriron	rs56102065	12	16179382	G	A	0.418827	-0.00993551	0.22	0.00807591	32858	Weak
Outcome	Liveriron	rs5796659	12	16408723	TA	T	0.208722	-0.0128583	0.18	0.00965518	32858	Weak
Outcome	Liveriron	rs12579110	12	16485682	T	C	0.0599	0.0213209	0.19	0.0162698	32858	Weak
Outcome	Liveriron	rs140460240	12	16587376	TTGTG	T	0.554048	-0.000113289	0.99	0.00784352	32858	Weak
Outcome	Liveriron	rs10772966	12	16960793	T	C	0.585984	-0.0187669	0.016	0.00782226	32858	Weak
Outcome	Liveriron	rs141682365	12	18242604	G	A	0.012886	-0.0406318	0.26	0.0358569	32858	Weak
Outcome	Liveriron	rs7295562	12	18811660	C	A	0.483095	0.0151883	0.052	0.00780229	32858	Weak
Outcome	Liveriron	rs143446405	12	18923112	C	T	0.03071	0.0227301	0.31	0.022578	32858	Weak
Outcome	Liveriron	rs1844685	12	19072019	G	T	0.611999	-0.000123089	0.99	0.00800173	32858	Weak
Outcome	Liveriron	rs79012517	12	20622033	A	G	0.03192	0.021912	0.32	0.0218617	32858	Weak
Outcome	Liveriron	rs73075187	12	20698720	C	A	0.284328	-0.00759588	0.38	0.00862029	32858	Weak
Outcome	Liveriron	rs10743384	12	20803549	C	T	0.59669	-0.0192137	0.015	0.00787748	32858	Weak
Outcome	Liveriron	rs34196282	12	21414825	AT	A	0.215227	0.0110411	0.24	0.00947879	32858	Weak
Outcome	Liveriron	rs7298331	12	22322789	C	A	0.600654	0.00795448	0.31	0.0079089	32858	Weak
Outcome	Liveriron	rs2453875	12	23065782	G	A	0.278149	0.00222716	0.8	0.00864314	32858	Weak
Outcome	Liveriron	rs79321374	12	23287701	A	G	0.048506	0.0226076	0.21	0.0181004	32858	Weak
Outcome	Liveriron	rs66791842	12	23288918	G	A	0.234583	-0.0162669	0.075	0.00914434	32858	Weak
Outcome	Liveriron	rs1470392	12	23648136	G	A	0.123982	-0.0148031	0.21	0.0117485	32858	Weak
Outcome	Liveriron	rs7298932	12	23727301	G	A	0.148273	0.0251439	0.022	0.0110067	32858	Weak
Outcome	Liveriron	rs10771053	12	24157577	G	A	0.473709	-0.00961937	0.22	0.00781471	32858	Weak
Outcome	Liveriron	rs531544431	12	24179533	C	CA	0.805246	-0.00532742	0.6	0.0101706	32858	Weak
Outcome	Liveriron	rs11047223	12	24192707	C	A	0.32372	0.00181146	0.83	0.00824402	32858	Weak
Outcome	Liveriron	rs524867	12	24449026	T	C	0.143358	0.0202281	0.066	0.0110092	32858	Weak
Outcome	Liveriron	rs1879778	12	24484716	C	A	0.096034	0.000358589	0.98	0.0131514	32858	Weak
Outcome	Liveriron	rs145220228	12	25175020	T	C	0.014959	0.00436132	0.9	0.0339933	32858	Weak
Outcome	Liveriron	rs116961717	12	26612678	G	T	0.012081	0.0118977	0.74	0.0354298	32858	Weak
Outcome	Liveriron	rs2880875	12	26777379	C	T	0.529499	-0.000535497	0.94	0.00775282	32858	Weak
Outcome	Liveriron	rs35513019	12	27367876	TC	T	0.344137	0.0155577	0.055	0.00809215	32858	Weak
Outcome	Liveriron	rs35438744	12	27780445	A	G	0.017535	0.0418153	0.17	0.0306061	32858	Weak
Outcome	Liveriron	rs182623788	12	29986469	G	A	0.009924	-0.0112103	0.79	0.0417877	32858	Weak
Outcome	Liveriron	rs1909161	12	30145362	C	T	0.207813	0.00787833	0.43	0.0100655	32858	Weak
Outcome	Liveriron	rs33202	12	30946069	G	A	0.192948	-6.67927e-05	0.99	0.00982729	32858	Weak
Outcome	Liveriron	rs78671654	12	31382428	A	G	0.063015	0.00838454	0.6	0.0158194	32858	Weak
Outcome	Liveriron	rs55856925	12	31766895	T	C	0.272163	0.0104504	0.23	0.00870811	32858	Weak
Outcome	Liveriron	rs36045210	12	32186156	T	C	0.120541	0.0168673	0.16	0.0120355	32858	Weak
Outcome	Liveriron	rs60560779	12	33132638	CA	C	0.04364	-0.0174744	0.36	0.0190063	32858	Weak
Outcome	Liveriron	rs148987174	12	33582335	T	C	0.015008	0.0260004	0.41	0.0317555	32858	Weak
Outcome	Liveriron	rs7312652	12	33955693	C	T	0.885305	-0.00752056	0.53	0.0120777	32858	Weak
Outcome	Liveriron	rs56260627	12	34251201	A	G	0.115909	0.00237504	0.84	0.0120394	32858	Weak
Outcome	Liveriron	rs7971266	12	34359040	T	C	0.829775	-0.00499528	0.63	0.0102898	32858	Weak
Outcome	Liveriron	rs117251208	12	34815641	G	A	0.02165	-0.0520557	0.076	0.0293846	32858	Weak
Outcome	Liveriron	rs12825056	12	37913044	T	G	0.130912	0.00621576	0.61	0.0121473	32858	Weak
Outcome	Liveriron	rs142715753	12	37948735	GA	G	0.30731	-0.00877225	0.31	0.00868529	32858	Weak
Outcome	Liveriron	rs140628810	12	38196771	A	G	0.022555	-0.0325186	0.23	0.0271763	32858	Weak
Outcome	Liveriron	rs35007983	12	38681160	T	C	0.144353	-0.0176531	0.11	0.0110236	32858	Weak
Outcome	Liveriron	rs34010309	12	38924168	TA	T	0.221496	0.00426335	0.66	0.00961676	32858	Weak
Outcome	Liveriron	rs12366409	12	39471761	G	A	0.303764	-0.00630093	0.45	0.00841922	32858	Weak
Outcome	Liveriron	rs10783716	12	39627520	A	G	0.277159	0.000915052	0.92	0.00869036	32858	Weak
Outcome	Liveriron	rs574918	12	40357647	G	A	0.82752	0.0117236	0.25	0.010277	32858	Weak
Outcome	Liveriron	rs34886499	12	40775279	CT	C	0.680643	-0.00461715	0.58	0.00831182	32858	Weak
Outcome	Liveriron	rs11177122	12	40933196	T	C	0.178694	-0.00482452	0.67	0.0113059	32858	Weak
Outcome	Liveriron	rs35790406	12	40979500	C	T	0.031323	0.00368972	0.87	0.0226856	32858	Weak
Outcome	Liveriron	rs2197124	12	41316793	G	A	0.531967	0.00323035	0.69	0.00797076	32858	Weak
Outcome	Liveriron	rs61008118	12	41319442	T	G	0.483474	-0.00131167	0.87	0.00798996	32858	Weak
Outcome	Liveriron	rs75253172	12	41835102	C	T	0.046228	-0.00229742	0.9	0.0183976	32858	Weak
Outcome	Liveriron	rs287006	12	42049429	G	A	0.380803	-0.00455299	0.57	0.0079344	32858	Weak
Outcome	Liveriron	rs60971233	12	42693635	A	G	0.114813	0.00423331	0.73	0.0121053	32858	Weak
Outcome	Liveriron	rs76292244	12	42802386	C	A	0.017267	-0.0253389	0.4	0.0299877	32858	Weak
Outcome	Liveriron	rs147763682	12	45876763	T	C	0.028246	0.018893	0.52	0.0297188	32858	Weak
Outcome	Liveriron	rs2408461	12	46416831	T	C	0.473825	0.00672531	0.38	0.00771533	32858	Weak
Outcome	Liveriron	rs2522270	12	47413816	A	C	0.29797	0.00401485	0.63	0.00844754	32858	Weak
Outcome	Liveriron	rs34263278	12	47786056	T	C	0.295654	-0.0138689	0.099	0.00841329	32858	Weak
Outcome	Liveriron	rs2130095	12	48638755	A	G	0.534809	0.00335408	0.66	0.00771914	32858	Weak
Outcome	Liveriron	rs191602006	12	49841927	C	T	0.061257	-0.0516364	0.0014	0.0161627	32858	Weak
Outcome	Liveriron	rs144397719	12	49951528	T	C	0.027337	-0.0430503	0.072	0.0239594	32858	Weak
Outcome	Liveriron	rs73116339	12	50289667	A	G	0.295536	-0.00565272	0.51	0.00867461	32858	Weak
Outcome	Liveriron	rs73117154	12	50923373	A	G	0.064405	-0.0168986	0.28	0.0157084	32858	Weak
Outcome	Liveriron	rs112327179	12	51071396	T	G	0.02279	-0.00432586	0.87	0.0259222	32858	Weak
Outcome	Liveriron	rs10876100	12	51236802	C	T	0.226366	0.00470896	0.61	0.00921635	32858	Weak
Outcome	Liveriron	rs113109170	12	51742618	G	C	0.029565	0.0281942	0.3	0.0271684	32858	Weak
Outcome	Liveriron	rs4300472	12	53304040	T	C	0.032374	0.0426125	0.052	0.021895	32858	Weak
Outcome	Liveriron	rs113094235	12	53323144	C	T	0.110943	-0.0164966	0.18	0.0124185	32858	Weak
Outcome	Liveriron	rs146456486	12	53372092	G	A	0.05186	0.028803	0.12	0.0185988	32858	Weak
Outcome	Liveriron	rs80230894	12	53437765	T	C	0.014399	-0.0433745	0.18	0.0323782	32858	Weak
Outcome	Liveriron	rs61921832	12	54490398	T	C	0.105813	0.00344963	0.79	0.0132179	32858	Weak
Outcome	Liveriron	rs3809162	12	54674235	G	A	0.413789	0.00501812	0.52	0.00779703	32858	Weak
Outcome	Liveriron	rs1707481	12	54838062	C	T	0.673733	-0.00435581	0.6	0.00821276	32858	Weak
Outcome	Liveriron	rs937309	12	55002728	C	T	0.742721	-0.0077743	0.39	0.00896247	32858	Weak
Outcome	Liveriron	rs11171710	12	56368078	A	G	0.444295	0.0112306	0.15	0.00777869	32858	Weak
Outcome	Liveriron	rs36159461	12	56468832	GA	G	0.642158	0.0125312	0.12	0.00808189	32858	Weak
Outcome	Liveriron	rs57343616	12	56623347	T	C	0.06379	0.00754398	0.63	0.0158635	32858	Weak
Outcome	Liveriron	rs7973618	12	57019443	C	T	0.363719	-0.00939653	0.24	0.00804508	32858	Weak
Outcome	Liveriron	rs1098740	12	57369910	A	G	0.588134	0.00913119	0.25	0.00788929	32858	Weak
Outcome	Liveriron	rs566868060	12	57654046	CAAAAA	C	0.818282	-0.00280986	0.8	0.0110559	32858	Weak
Outcome	Liveriron	rs117118210	12	57826790	T	C	0.01943	0.0348672	0.22	0.0285936	32858	Weak
Outcome	Liveriron	rs34152337	12	58337842	GT	G	0.341027	0.0110378	0.18	0.00823731	32858	Weak
Outcome	Liveriron	rs112887724	12	58701662	G	A	0.027864	0.00125946	0.96	0.0244602	32858	Weak
Outcome	Liveriron	rs7358623	12	59151544	G	A	0.414257	-0.00335951	0.67	0.00784651	32858	Weak
Outcome	Liveriron	rs11514218	12	59252733	A	G	0.105571	-0.00320659	0.8	0.0127627	32858	Weak
Outcome	Liveriron	rs541791357	12	59545796	CT	C	0.16036	0.00759529	0.48	0.0108598	32858	Weak
Outcome	Liveriron	rs117148165	12	60462226	C	A	0.050482	0.00500999	0.78	0.0176322	32858	Weak
Outcome	Liveriron	rs1531000	12	61964264	T	C	0.341297	0.0251248	0.0023	0.00822992	32858	Weak
Outcome	Liveriron	rs73118026	12	62035081	C	A	0.055137	-0.0058994	0.73	0.0173799	32858	Weak
Outcome	Liveriron	rs76565835	12	62562395	T	C	0.072029	-0.00796689	0.6	0.0149908	32858	Weak
Outcome	Liveriron	rs4547160	12	63503650	G	T	0.658312	-0.00459224	0.57	0.00816565	32858	Weak
Outcome	Liveriron	rs10784335	12	63519424	A	C	0.586532	0.00814934	0.3	0.00783324	32858	Weak
Outcome	Liveriron	rs10784345	12	63618217	T	G	0.434847	0.00922799	0.24	0.00781125	32858	Weak
Outcome	Liveriron	rs147895134	12	63905032	TACAC	T	0.826182	-0.0109007	0.34	0.0113416	32858	Weak
Outcome	Liveriron	rs117390785	12	64188313	T	C	0.043228	0.039121	0.04	0.0190647	32858	Weak
Outcome	Liveriron	rs77619588	12	66289733	C	A	0.0122	-0.0090638	0.8	0.0351733	32858	Weak
Outcome	Liveriron	rs76905924	12	66361453	G	A	0.488047	-0.00736346	0.34	0.00774126	32858	Weak
Outcome	Liveriron	rs7306710	12	66376091	C	T	0.514274	-0.00409745	0.6	0.00780979	32858	Weak
Outcome	Liveriron	rs35746342	12	66387141	GT	G	0.543359	0.00626456	0.43	0.00785299	32858	Weak
Outcome	Liveriron	rs144875401	12	66489773	G	T	0.060365	0.0206765	0.2	0.0161239	32858	Weak
Outcome	Liveriron	rs11176488	12	67327752	C	T	0.32136	-0.013442	0.1	0.00828162	32858	Weak
Outcome	Liveriron	rs12810095	12	68163643	A	G	0.015941	-0.0257764	0.43	0.0327342	32858	Weak
Outcome	Liveriron	rs116847823	12	69877350	C	T	0.026229	0.00447857	0.85	0.0242948	32858	Weak
Outcome	Liveriron	rs549768046	12	70074303	TG	T	0.02304	-0.019591	0.46	0.0264272	32858	Weak
Outcome	Liveriron	rs569474392	12	70696265	C	T	0.01961	-0.00579178	0.84	0.0290626	32858	Weak
Outcome	Liveriron	rs1512984	12	71363764	C	T	0.514829	0.00356071	0.65	0.00774355	32858	Weak
Outcome	Liveriron	rs61930459	12	71420344	A	G	0.026014	-0.00674743	0.78	0.0242616	32858	Weak
Outcome	Liveriron	rs201664382	12	72909744	T	C	0.136651	0.00606783	0.61	0.0118228	32858	Weak
Outcome	Liveriron	rs71991088	12	73304655	GA	G	0.922558	-0.0317834	0.078	0.018018	32858	Weak
Outcome	Liveriron	rs2586895	12	74003378	T	C	0.963887	-0.00378784	0.86	0.0211206	32858	Weak
Outcome	Liveriron	rs12370683	12	74580266	C	T	0.197569	-0.0107811	0.27	0.0097276	32858	Weak
Outcome	Liveriron	rs201205466	12	74839823	AC	A	0.536571	-0.00942995	0.29	0.008904	32858	Weak
Outcome	Liveriron	rs2605326	12	74964190	A	G	0.052167	0.015872	0.38	0.018001	32858	Weak
Outcome	Liveriron	rs2068419	12	75278849	G	A	0.362239	0.00193508	0.81	0.0080634	32858	Weak
Outcome	Liveriron	rs55689194	12	75884507	GGT	G	0.23783	0.00511977	0.58	0.00913152	32858	Weak
Outcome	Liveriron	rs12299578	12	75981353	A	G	0.09202	0.0168788	0.2	0.013301	32858	Weak
Outcome	Liveriron	rs10862981	12	77448118	A	C	0.187395	0.00364407	0.72	0.0100915	32858	Weak
Outcome	Liveriron	rs34086152	12	77465910	CT	C	0.121369	0.0034477	0.77	0.0119067	32858	Weak
Outcome	Liveriron	rs1123680	12	78241285	G	A	0.241257	-0.00700558	0.44	0.00908123	32858	Weak
Outcome	Liveriron	rs11107941	12	78428248	T	C	0.232947	0.00499782	0.58	0.0091188	32858	Weak
Outcome	Liveriron	rs61927948	12	79198384	C	T	0.308564	-0.00741264	0.38	0.00837029	32858	Weak
Outcome	Liveriron	rs10861798	12	79686971	G	A	0.564288	-0.000386971	0.96	0.00781246	32858	Weak
Outcome	Liveriron	rs576627667	12	80189989	C	T	0.019385	-0.00144092	0.96	0.0316854	32858	Weak
Outcome	Liveriron	rs1920407	12	80531953	A	G	0.25371	0.00622377	0.48	0.00885907	32858	Weak
Outcome	Liveriron	rs112757933	12	80559974	CCT	C	0.579617	0.00124754	0.88	0.00806895	32858	Weak
Outcome	Liveriron	rs373729300	12	80877090	G	A	0.139706	-0.00161329	0.89	0.0117986	32858	Weak
Outcome	Liveriron	rs12824441	12	82044212	G	A	0.204494	0.00397352	0.68	0.00952874	32858	Weak
Outcome	Liveriron	rs11114987	12	82102912	T	C	0.045754	-0.0395465	0.032	0.0184475	32858	Weak
Outcome	Liveriron	rs10862404	12	82342189	A	G	0.145102	-0.0262083	0.017	0.0109426	32858	Weak
Outcome	Liveriron	rs73143851	12	82491792	G	A	0.043551	-0.0104268	0.59	0.0192149	32858	Weak
Outcome	Liveriron	rs10778938	12	83461943	C	T	0.365541	0.0110061	0.17	0.0080781	32858	Weak
Outcome	Liveriron	rs11116067	12	84241876	C	A	0.34623	-0.012318	0.13	0.00816145	32858	Weak
Outcome	Liveriron	rs75362042	12	84451434	G	A	0.061178	-0.0160153	0.32	0.0161103	32858	Weak
Outcome	Liveriron	rs553883562	12	85177090	T	G	0.811727	0.00952034	0.44	0.0122649	32858	Weak
Outcome	Liveriron	rs73184586	12	86277403	T	C	0.166755	0.0124595	0.23	0.0103767	32858	Weak
Outcome	Liveriron	rs7138119	12	87147087	G	A	0.485094	-0.007716	0.32	0.00770661	32858	Weak
Outcome	Liveriron	rs540712875	12	89919328	CT	C	0.245073	0.00763591	0.4	0.00916291	32858	Weak
Outcome	Liveriron	rs113061189	12	89925507	G	A	0.020272	-0.00257785	0.93	0.0298893	32858	Weak
Outcome	Liveriron	rs12815887	12	91051321	G	A	0.167237	-0.00852679	0.41	0.0103747	32858	Weak
Outcome	Liveriron	rs201792610	12	91593793	CA	C	0.547217	0.00942955	0.24	0.00796847	32858	Weak
Outcome	Liveriron	rs1490036	12	92220002	G	A	0.656741	0.00173907	0.83	0.00813588	32858	Weak
Outcome	Liveriron	rs11106601	12	92903958	T	C	0.353908	0.00460241	0.57	0.00805566	32858	Weak
Outcome	Liveriron	rs2083945	12	93104319	T	C	0.405031	0.00230967	0.77	0.00786113	32858	Weak
Outcome	Liveriron	rs7969135	12	93485697	A	G	0.037578	-0.00994854	0.62	0.0202331	32858	Weak
Outcome	Liveriron	rs35288079	12	93796615	G	T	0.136741	-0.0145205	0.2	0.0112551	32858	Weak
Outcome	Liveriron	rs7957632	12	93998321	C	T	0.249186	-0.0136573	0.14	0.00924464	32858	Weak
Outcome	Liveriron	rs73218889	12	94085576	G	A	0.049683	0.0179374	0.32	0.0181047	32858	Weak
Outcome	Liveriron	rs569043910	12	94190376	CA	C	0.293881	0.0118637	0.18	0.00889858	32858	Weak
Outcome	Liveriron	rs11107244	12	94288951	T	C	0.138357	-0.00205267	0.85	0.0111554	32858	Weak
Outcome	Liveriron	rs7305852	12	94901665	G	A	0.022518	0.00145475	0.96	0.0260786	32858	Weak
Outcome	Liveriron	rs11394463	12	95296681	AG	A	0.644397	-0.00923023	0.25	0.00803866	32858	Weak
Outcome	Liveriron	rs7980428	12	95310384	A	G	0.644287	-0.0088583	0.27	0.00803428	32858	Weak
Outcome	Liveriron	rs112465059	12	95393288	G	A	0.048178	0.0206912	0.26	0.0183139	32858	Weak
Outcome	Liveriron	rs10777680	12	95662146	C	T	0.692405	-0.00130919	0.88	0.00836986	32858	Weak
Outcome	Liveriron	rs301008	12	95867696	G	T	0.203315	0.000468111	0.96	0.00959628	32858	Weak
Outcome	Liveriron	rs11108247	12	96162330	A	G	0.203019	0.000346217	0.97	0.00974065	32858	Weak
Outcome	Liveriron	rs17311550	12	96309774	T	C	0.175706	-0.00731136	0.47	0.0101996	32858	Weak
Outcome	Liveriron	rs565531080	12	96797373	CT	C	0.144415	0.00501375	0.66	0.0114891	32858	Weak
Outcome	Liveriron	rs7962031	12	97498562	C	T	0.952877	0.0162172	0.38	0.0183208	32858	Weak
Outcome	Liveriron	rs12322545	12	97606943	A	G	0.146507	0.00654147	0.55	0.0109813	32858	Weak
Outcome	Liveriron	rs4491284	12	97680832	A	G	0.278955	-0.00906803	0.29	0.00863819	32858	Weak
Outcome	Liveriron	rs146393944	12	97956249	T	G	0.034959	0.00793646	0.71	0.0213837	32858	Weak
Outcome	Liveriron	rs10860227	12	98016881	A	G	0.62328	0.00872019	0.27	0.00795314	32858	Weak
Outcome	Liveriron	rs539413470	12	98375659	GA	G	0.113948	0.00753504	0.57	0.0132958	32858	Weak
Outcome	Liveriron	rs12306732	12	98386880	C	T	0.328325	0.0014977	0.86	0.00821996	32858	Weak
Outcome	Liveriron	rs4762204	12	98776847	A	G	0.258179	0.00192638	0.83	0.00881355	32858	Weak
Outcome	Liveriron	rs77489470	12	99489565	C	T	0.020082	-0.0251615	0.36	0.0276492	32858	Weak
Outcome	Liveriron	rs10778011	12	100133120	G	T	0.597285	0.00352932	0.67	0.00838602	32858	Weak
Outcome	Liveriron	rs35587409	12	100841306	A	G	0.032012	-0.0181032	0.41	0.0218008	32858	Weak
Outcome	Liveriron	rs147851019	12	101103991	C	T	0.020119	-0.0438438	0.12	0.0279731	32858	Weak
Outcome	Liveriron	rs34588809	12	101148498	A	G	0.081795	-0.0285714	0.045	0.0142567	32858	Weak
Outcome	Liveriron	rs1514784	12	101234063	G	A	0.697891	-0.00315236	0.71	0.00838569	32858	Weak
Outcome	Liveriron	rs7304176	12	101945289	T	C	0.535789	-0.00687318	0.37	0.00772639	32858	Weak
Outcome	Liveriron	rs11110849	12	101952926	G	A	0.096787	-0.00643447	0.63	0.0132138	32858	Weak
Outcome	Liveriron	rs11110895	12	102021090	A	G	0.014491	-0.0415738	0.2	0.0324752	32858	Weak
Outcome	Liveriron	rs10860862	12	102786072	T	G	0.182964	-0.0014951	0.88	0.00995683	32858	Weak
Outcome	Liveriron	rs11111293	12	102921296	C	T	0.220539	0.0245795	0.008	0.00926764	32858	Weak
Outcome	Liveriron	rs548497770	12	103241968	A	G	0.034192	-0.018843	0.49	0.0272983	32858	Weak
Outcome	Liveriron	rs199542783	12	103535318	TTG	T	0.447293	-0.000689226	0.93	0.00812781	32858	Weak
Outcome	Liveriron	rs7305590	12	103658540	C	T	0.244147	-0.00184299	0.84	0.0089884	32858	Weak
Outcome	Liveriron	rs59159482	12	104660957	T	A	0.530682	0.00199427	0.81	0.00811542	32858	Weak
Outcome	Liveriron	rs11112613	12	106003786	G	A	0.139098	0.00208042	0.85	0.0111825	32858	Weak
Outcome	Liveriron	rs10861595	12	106785502	C	T	0.225386	0.0102968	0.27	0.00923934	32858	Weak
Outcome	Liveriron	rs79840100	12	107759693	A	G	0.048979	0.00775228	0.67	0.018168	32858	Weak
Outcome	Liveriron	rs3764002	12	108618630	T	C	0.263856	-0.00526058	0.55	0.00869419	32858	Weak
Outcome	Liveriron	rs7306668	12	108653939	T	G	0.188958	0.0101163	0.3	0.00983723	32858	Weak
Outcome	Liveriron	rs528710990	12	109793679	ATT	A	0.411745	-0.00273807	0.73	0.00798397	32858	Weak
Outcome	Liveriron	rs6606711	12	109849297	G	A	0.340355	0.00191434	0.82	0.0082002	32858	Weak
Outcome	Liveriron	rs9943689	12	109890339	A	G	0.232175	-0.00247291	0.79	0.00918482	32858	Weak
Outcome	Liveriron	rs557664672	12	109910316	TA	T	0.07677	0.0102822	0.49	0.0148482	32858	Weak
Outcome	Liveriron	rs34662493	12	109947194	G	A	0.094651	-0.0123502	0.35	0.0133339	32858	Weak
Outcome	Liveriron	rs1971701	12	110122460	G	A	0.206746	-0.0254331	0.0078	0.00955916	32858	Weak
Outcome	Liveriron	rs141715902	12	110752966	T	C	0.030109	-0.0160955	0.48	0.0227891	32858	Weak
Outcome	Liveriron	rs28637922	12	110819139	T	G	0.333448	-0.0025977	0.75	0.00817248	32858	Weak
Outcome	Liveriron	rs10047617	12	111187033	G	A	0.38105	-0.00587785	0.46	0.00792183	32858	Weak
Outcome	Liveriron	rs850517	12	111229645	T	C	0.595685	0.0110071	0.16	0.00784106	32858	Weak
Outcome	Liveriron	rs150383897	12	111957410	T	C	0.016619	0.0432643	0.16	0.0310409	32858	Weak
Outcome	Liveriron	rs6489831	12	112585635	T	C	0.040404	0.0213883	0.28	0.0196176	32858	Weak
Outcome	Liveriron	rs7974266	12	113007602	C	T	0.305668	-0.00450684	0.59	0.00838482	32858	Weak
Outcome	Liveriron	rs11066429	12	113267081	C	T	0.197253	-0.000479198	0.96	0.00983154	32858	Weak
Outcome	Liveriron	rs552668166	12	113717126	A	G	0.049417	0.00658893	0.73	0.0187322	32858	Weak
Outcome	Liveriron	rs149809588	12	113858022	A	G	0.011117	-0.00223679	0.95	0.037715	32858	Weak
Outcome	Liveriron	rs75025504	12	113990558	A	G	0.03013	0.0148008	0.51	0.0224828	32858	Weak
Outcome	Liveriron	rs551973103	12	114146898	AT	A	0.181229	0.0127915	0.22	0.0104647	32858	Weak
Outcome	Liveriron	rs539937225	12	114729873	C	G	0.012997	-0.0414686	0.25	0.0362392	32858	Weak
Outcome	Liveriron	rs7974312	12	115585551	C	A	0.840473	-0.00216991	0.86	0.0119677	32858	Weak
Outcome	Liveriron	rs61937394	12	116756670	G	T	0.193625	0.0115401	0.26	0.0101836	32858	Weak
Outcome	Liveriron	rs2707183	12	116957607	T	G	0.531076	0.00127832	0.87	0.00771146	32858	Weak
Outcome	Liveriron	rs33924626	12	117323246	CA	C	0.523243	0.00248347	0.78	0.00905893	32858	Weak
Outcome	Liveriron	rs10850825	12	117878983	A	G	0.441299	0.0114313	0.14	0.00774066	32858	Weak
Outcome	Liveriron	rs675372	12	118176936	G	A	0.70508	0.00592543	0.49	0.00850858	32858	Weak
Outcome	Liveriron	rs55730408	12	118303384	G	A	0.058269	0.0117594	0.48	0.0166336	32858	Weak
Outcome	Liveriron	rs78641045	12	118440301	G	A	0.023474	0.0393732	0.12	0.0254285	32858	Weak
Outcome	Liveriron	rs1525977	12	119357512	G	T	0.458672	-0.0136055	0.081	0.00779984	32858	Weak
Outcome	Liveriron	rs10775007	12	119370303	A	G	0.470436	-0.0129632	0.096	0.00779193	32858	Weak
Outcome	Liveriron	rs73405937	12	119382768	A	G	0.117824	-0.00217998	0.86	0.0120445	32858	Weak
Outcome	Liveriron	rs11064698	12	119623470	C	T	0.272052	0.0115503	0.18	0.00865937	32858	Weak
Outcome	Liveriron	rs71454603	12	120032805	A	G	0.045754	-0.00315874	0.86	0.0184557	32858	Weak
Outcome	Liveriron	rs63077960	12	120089918	A	G	0.362619	-0.00862275	0.29	0.0082108	32858	Weak
Outcome	Liveriron	rs278125	12	120133490	A	G	0.949753	-0.00732272	0.68	0.0179741	32858	Weak
Outcome	Liveriron	rs2240310	12	120221636	T	C	0.449792	-0.00709581	0.36	0.00774696	32858	Weak
Outcome	Liveriron	rs78150882	12	120475265	A	G	0.021242	0.00123613	0.96	0.0271627	32858	Weak
Outcome	Liveriron	rs71454634	12	120694815	T	C	0.045882	0.0118688	0.52	0.0184303	32858	Weak
Outcome	Liveriron	rs114484676	12	120730903	T	C	0.025555	0.00347483	0.89	0.024588	32858	Weak
Outcome	Liveriron	rs34919389	12	120744283	CA	C	0.203345	0.0068012	0.49	0.00983646	32858	Weak
Outcome	Liveriron	rs757123	12	120800823	G	A	0.84534	0.00715093	0.5	0.0106587	32858	Weak
Outcome	Liveriron	rs112819214	12	120827750	A	G	0.087931	0.0177098	0.23	0.014651	32858	Weak
Outcome	Liveriron	rs35051578	12	121007987	CT	C	0.277683	-0.00682837	0.44	0.00891205	32858	Weak
Outcome	Liveriron	rs6490299	12	121079798	G	A	0.247635	-0.0036525	0.68	0.00896346	32858	Weak
Outcome	Liveriron	rs7965649	12	121084678	T	C	0.159571	0.0139599	0.19	0.0105663	32858	Weak
Outcome	Liveriron	rs7975067	12	121099454	A	G	0.394088	-0.0181612	0.023	0.00800853	32858	Weak
Outcome	Liveriron	rs525425	12	121195625	G	A	0.473018	-0.0174334	0.024	0.0077276	32858	Weak
Outcome	Liveriron	rs11065360	12	121386532	G	A	0.391693	0.0176873	0.025	0.00788667	32858	Weak
Outcome	Liveriron	rs34128886	12	122268436	CT	C	0.205776	-0.00818217	0.4	0.00969352	32858	Weak
Outcome	Liveriron	rs371575888	12	122293634	A	C	0.043033	0.000288421	0.99	0.0212354	32858	Weak
Outcome	Liveriron	rs118188550	12	122666444	T	C	0.074626	-0.0228908	0.13	0.0151445	32858	Weak
Outcome	Liveriron	rs11610303	12	122993932	T	G	0.539017	-0.00743751	0.34	0.00778898	32858	Weak
Outcome	Liveriron	rs192203797	12	123165668	T	C	0.028667	-0.0103512	0.66	0.0236512	32858	Weak
Outcome	Liveriron	rs11060180	12	123303586	G	A	0.444619	-0.00469954	0.55	0.00779583	32858	Weak
Outcome	Liveriron	rs10847864	12	123326598	T	G	0.351982	-0.0206727	0.011	0.00808513	32858	Weak
Outcome	Liveriron	rs55827423	12	123658922	ATT	A	0.766411	0.00736294	0.42	0.00917095	32858	Weak
Outcome	Liveriron	rs1727332	12	123718301	T	C	0.755519	0.00485565	0.59	0.00898074	32858	Weak
Outcome	Liveriron	rs28573826	12	123875650	T	C	0.024594	-0.00756318	0.76	0.0249113	32858	Weak
Outcome	Liveriron	rs7973103	12	124424636	T	C	0.191469	-0.00819949	0.4	0.00978572	32858	Weak
Outcome	Liveriron	rs4765335	12	124430812	A	G	0.314901	0.00878073	0.29	0.00826236	32858	Weak
Outcome	Liveriron	rs4765568	12	124479161	C	T	0.180534	0.00131933	0.9	0.0100149	32858	Weak
Outcome	Liveriron	rs147508641	12	124843851	T	C	0.028354	0.00316116	0.9	0.0252592	32858	Weak
Outcome	Liveriron	rs55861018	12	124870239	A	G	0.042459	0.0195599	0.35	0.0207447	32858	Weak
Outcome	Liveriron	rs10846668	12	124884443	A	G	0.483513	0.00308016	0.69	0.00777938	32858	Weak
Outcome	Liveriron	rs4765602	12	125172685	A	G	0.385269	-0.00439362	0.58	0.00798447	32858	Weak
Outcome	Liveriron	rs144361568	12	125457922	T	C	0.012156	-0.0164919	0.65	0.0366409	32858	Weak
Outcome	Liveriron	rs2062151	12	125647392	G	A	0.24317	-0.000845936	0.92	0.00896254	32858	Weak
Outcome	Liveriron	rs3847937	12	125799541	G	T	0.429461	0.00202738	0.8	0.00780566	32858	Weak
Outcome	Liveriron	rs10847019	12	126425519	T	G	0.018852	-0.00296558	0.92	0.0283493	32858	Weak
Outcome	Liveriron	rs1029827	12	127044444	T	C	0.904033	0.0141207	0.29	0.0133295	32858	Weak
Outcome	Liveriron	rs10744297	12	127687542	T	C	0.339949	-0.00788797	0.34	0.00818316	32858	Weak
Outcome	Liveriron	rs10744299	12	127703953	T	C	0.236155	0.0196126	0.031	0.00907423	32858	Weak
Outcome	Liveriron	rs61935205	12	127753017	C	T	0.03166	-0.00174948	0.94	0.0220017	32858	Weak
Outcome	Liveriron	rs78867402	12	127854906	C	T	0.049141	0.0032547	0.86	0.0178416	32858	Weak
Outcome	Liveriron	rs11389416	12	128153331	TA	T	0.071402	-0.0185139	0.22	0.0151878	32858	Weak
Outcome	Liveriron	rs117025524	12	128841668	T	C	0.045539	-0.0187452	0.31	0.0184272	32858	Weak
Outcome	Liveriron	rs715804	12	129348899	A	G	0.209598	-0.00524422	0.58	0.00955416	32858	Weak
Outcome	Liveriron	rs10773631	12	129781336	C	T	0.494717	0.0174668	0.025	0.0077802	32858	Weak
Outcome	Liveriron	rs11060567	12	130298708	A	G	0.10073	-0.00120684	0.93	0.0128947	32858	Weak
Outcome	Liveriron	rs34187817	12	131017372	A	G	0.013285	0.00860442	0.81	0.0359888	32858	Weak
Outcome	Liveriron	rs78389074	12	131355412	A	G	0.127839	0.00767725	0.51	0.011585	32858	Weak
Outcome	Liveriron	rs56085972	12	131366686	T	C	0.237415	0.00887554	0.33	0.00907247	32858	Weak
Outcome	Liveriron	rs66918939	12	132027918	T	C	0.51857	-0.0160545	0.039	0.00775942	32858	Weak
Outcome	Liveriron	rs566267776	12	132141625	G	A	0.068124	-0.0072741	0.7	0.0190632	32858	Weak
Outcome	Liveriron	rs56192908	12	132331482	T	C	0.227234	0.00394271	0.67	0.0092512	32858	Weak
Outcome	Liveriron	rs35187352	12	132697766	G	T	0.607905	-0.01024	0.2	0.00793195	32858	Weak
Outcome	Liveriron	rs4883583	12	133056570	C	T	0.269391	-0.016852	0.054	0.0087286	32858	Weak
Outcome	Liveriron	rs4418881	12	133058066	A	G	0.648982	0.00661876	0.41	0.00808054	32858	Weak
Outcome	Liveriron	rs1317730	12	133186519	T	C	0.164575	-0.00281289	0.79	0.0104118	32858	Weak
Outcome	Liveriron	rs35855109	12	133426185	CT	C	0.163708	0.00385928	0.72	0.0109043	32858	Weak
Outcome	Liveriron	rs141942403	12	133436127	G	A	0.026919	0.00845786	0.75	0.0266808	32858	Weak
Outcome	Liveriron	rs78333232	13	19511288	C	T	0.08245	-0.0146352	0.3	0.0140229	32858	Weak
Outcome	Liveriron	rs36216109	13	19751032	T	G	0.064871	-0.00195062	0.9	0.0156046	32858	Weak
Outcome	Liveriron	rs146264651	13	20554882	A	G	0.031349	-0.00467541	0.84	0.0231553	32858	Weak
Outcome	Liveriron	rs9579848	13	20930865	G	A	0.037789	0.0315526	0.12	0.0202482	32858	Weak
Outcome	Liveriron	rs548725844	13	24449669	CT	C	0.141981	0.00521605	0.65	0.0114046	32858	Weak
Outcome	Liveriron	rs4770846	13	26135616	T	C	0.917418	0.0112556	0.43	0.0143773	32858	Weak
Outcome	Liveriron	rs6491130	13	27062236	C	T	0.600884	0.00421508	0.59	0.00786799	32858	Weak
Outcome	Liveriron	rs9507800	13	27406455	G	A	0.942894	0.00310641	0.85	0.0165771	32858	Weak
Outcome	Liveriron	rs61944960	13	27489661	T	G	0.083902	0.0204001	0.14	0.0139476	32858	Weak
Outcome	Liveriron	rs117928552	13	27527592	G	A	0.025246	0.0393528	0.12	0.0255729	32858	Weak
Outcome	Liveriron	rs146989950	13	27560083	A	G	0.014321	0.0393955	0.27	0.0354665	32858	Weak
Outcome	Liveriron	rs7320132	13	27693015	G	A	0.54312	0.00246236	0.75	0.00772222	32858	Weak
Outcome	Liveriron	rs17522912	13	27852946	A	C	0.053948	-0.00563648	0.74	0.0170954	32858	Weak
Outcome	Liveriron	rs73163504	13	27884867	A	C	0.024392	0.0232261	0.35	0.0250544	32858	Weak
Outcome	Liveriron	rs35566689	13	27940328	C	T	0.385034	-0.00489375	0.54	0.00790059	32858	Weak
Outcome	Liveriron	rs67921996	13	27945708	G	T	0.250039	0.00764666	0.39	0.00889802	32858	Weak
Outcome	Liveriron	rs7332923	13	28385232	C	A	0.096572	0.0096592	0.46	0.0131148	32858	Weak
Outcome	Liveriron	rs76750172	13	28395297	T	C	0.023642	-0.00542226	0.83	0.025388	32858	Weak
Outcome	Liveriron	rs9582035	13	28864648	G	A	0.137333	-0.010516	0.35	0.0112317	32858	Weak
Outcome	Liveriron	rs118012292	13	30471991	T	C	0.019786	0.00346076	0.9	0.0276323	32858	Weak
Outcome	Liveriron	rs79621722	13	30495861	G	A	0.010996	-0.0326729	0.39	0.0378624	32858	Weak
Outcome	Liveriron	rs7325348	13	30584689	C	T	0.25314	-0.0073066	0.41	0.00889451	32858	Weak
Outcome	Liveriron	rs584444	13	30664982	A	C	0.823872	-0.00634037	0.53	0.0101764	32858	Weak
Outcome	Liveriron	rs9508672	13	30759035	C	T	0.399377	-4.33399e-06	1	0.00790119	32858	Weak
Outcome	Liveriron	rs9508711	13	30912750	A	G	0.449181	-0.00349747	0.65	0.00777702	32858	Weak
Outcome	Liveriron	rs118150269	13	31666642	A	G	0.023494	-0.00406623	0.87	0.0255334	32858	Weak
Outcome	Liveriron	rs4943195	13	31763867	T	C	0.214874	0.00274199	0.77	0.00941588	32858	Weak
Outcome	Liveriron	rs882756	13	31803958	T	G	0.744971	-0.00707551	0.43	0.008991	32858	Weak
Outcome	Liveriron	rs1410815	13	32010021	T	C	0.818595	0.0134856	0.21	0.0108667	32858	Weak
Outcome	Liveriron	rs11455909	13	32439961	CA	C	0.377081	-0.00354979	0.66	0.00802209	32858	Weak
Outcome	Liveriron	rs461808	13	32548065	T	C	0.794304	0.00412394	0.67	0.00962495	32858	Weak
Outcome	Liveriron	rs9534154	13	32886213	A	G	0.173122	-0.00596089	0.56	0.0102058	32858	Weak
Outcome	Liveriron	rs116915718	13	33592414	A	G	0.018501	-0.0215317	0.49	0.0311455	32858	Weak
Outcome	Liveriron	rs35635842	13	33671085	G	A	0.168676	0.00705282	0.51	0.010635	32858	Weak
Outcome	Liveriron	rs142286381	13	33977325	T	C	0.016052	0.0219018	0.49	0.0320486	32858	Weak
Outcome	Liveriron	rs7322926	13	34368889	G	A	0.33727	-0.00467276	0.57	0.00818187	32858	Weak
Outcome	Liveriron	rs73174389	13	34733740	T	G	0.010643	0.03046	0.43	0.0386157	32858	Weak
Outcome	Liveriron	rs7325781	13	36080730	A	G	0.563051	-0.00755131	0.34	0.00784305	32858	Weak
Outcome	Liveriron	rs72652884	13	36432139	A	G	0.022564	0.00159847	0.95	0.0263847	32858	Weak
Outcome	Liveriron	rs570951143	13	36586733	A	C	0.237877	-0.00864721	0.4	0.0103204	32858	Weak
Outcome	Liveriron	rs58521217	13	37409568	T	C	0.162439	0.0064651	0.54	0.0105413	32858	Weak
Outcome	Liveriron	rs9547873	13	38015545	C	A	0.872752	-0.00763126	0.51	0.0115655	32858	Weak
Outcome	Liveriron	rs80092864	13	38657306	T	C	0.041454	0.00535766	0.78	0.019309	32858	Weak
Outcome	Liveriron	rs137941793	13	40167010	A	G	0.011716	0.0305062	0.41	0.0369007	32858	Weak
Outcome	Liveriron	rs9548995	13	40508223	T	C	0.287694	0.00570653	0.51	0.00858429	32858	Weak
Outcome	Liveriron	rs558466168	13	40559531	AT	A	0.124676	-0.0308854	0.014	0.0125955	32858	Weak
Outcome	Liveriron	rs13378244	13	40806355	A	G	0.418993	-0.00393999	0.62	0.00784405	32858	Weak
Outcome	Liveriron	rs34140208	13	41584474	C	T	0.08096	-0.0160206	0.26	0.0142894	32858	Weak
Outcome	Liveriron	rs150231561	13	41702045	C	T	0.013471	0.0205758	0.57	0.0357588	32858	Weak
Outcome	Liveriron	rs2770047	13	42114275	A	G	0.135379	-0.0190269	0.092	0.0112888	32858	Weak
Outcome	Liveriron	rs9533071	13	42905800	T	G	0.48478	0.00531893	0.5	0.00785971	32858	Weak
Outcome	Liveriron	rs375191096	13	42963660	TTG	T	0.413799	-0.0156205	0.054	0.00810789	32858	Weak
Outcome	Liveriron	rs73180079	13	43387569	T	G	0.032766	-0.029997	0.19	0.0228135	32858	Weak
Outcome	Liveriron	rs144127654	13	44360958	TGCCGCCGCC	T	0.168075	-0.0116833	0.26	0.0104141	32858	Weak
Outcome	Liveriron	rs73177509	13	45379469	G	A	0.139029	-0.0119954	0.31	0.0117499	32858	Weak
Outcome	Liveriron	rs2146704	13	45431240	T	C	0.206075	0.0171212	0.085	0.00994496	32858	Weak
Outcome	Liveriron	rs139210021	13	45869390	A	G	0.059581	0.0122212	0.46	0.0165917	32858	Weak
Outcome	Liveriron	rs11840358	13	47125701	A	G	0.587309	0.00967527	0.22	0.007823	32858	Weak
Outcome	Liveriron	rs75274606	13	47591231	A	C	0.016661	0.00404107	0.89	0.0304641	32858	Weak
Outcome	Liveriron	rs2567673	13	47697064	T	C	0.565841	0.0186814	0.017	0.00784091	32858	Weak
Outcome	Liveriron	rs142806768	13	48708280	C	T	0.015608	0.0125236	0.71	0.0331391	32858	Weak
Outcome	Liveriron	rs9568036	13	48971936	A	G	0.585739	0.000576239	0.94	0.00780012	32858	Weak
Outcome	Liveriron	rs9535293	13	50245322	T	G	0.286036	0.0118717	0.16	0.00852244	32858	Weak
Outcome	Liveriron	rs139879140	13	50420533	A	G	0.166068	0.0121736	0.25	0.0105158	32858	Weak
Outcome	Liveriron	rs35898422	13	50937470	AG	A	0.065566	0.0397252	0.011	0.0155825	32858	Weak
Outcome	Liveriron	rs3116625	13	50945251	T	C	0.195614	0.0038676	0.69	0.00973445	32858	Weak
Outcome	Liveriron	rs1327645	13	51122503	A	G	0.733773	0.00926551	0.29	0.00874423	32858	Weak
Outcome	Liveriron	rs797505	13	51281292	A	G	0.036391	-0.0103864	0.61	0.0206442	32858	Weak
Outcome	Liveriron	rs17531362	13	52175931	C	T	0.046324	-0.00283482	0.88	0.0191329	32858	Weak
Outcome	Liveriron	rs77162706	13	52306028	A	G	0.053971	0.0193631	0.26	0.0171376	32858	Weak
Outcome	Liveriron	rs144890092	13	52385177	T	C	0.034271	-0.0131325	0.55	0.022225	32858	Weak
Outcome	Liveriron	rs2246208	13	53652128	T	C	0.628688	-0.009804	0.22	0.0080465	32858	Weak
Outcome	Liveriron	rs117966256	13	54389356	T	C	0.011742	0.0522447	0.15	0.0359559	32858	Weak
Outcome	Liveriron	rs9285195	13	54670212	T	C	0.723722	0.0169303	0.049	0.00861409	32858	Weak
Outcome	Liveriron	rs1932911	13	55000616	A	G	0.74273	-0.0057356	0.52	0.00882537	32858	Weak
Outcome	Liveriron	rs183738419	13	55081426	T	C	0.015545	-0.0416706	0.23	0.0348196	32858	Weak
Outcome	Liveriron	rs73204680	13	55636837	A	G	0.015138	-0.0346028	0.29	0.0326285	32858	Weak
Outcome	Liveriron	rs6561817	13	55638594	A	G	0.619403	0.00762346	0.34	0.00795582	32858	Weak
Outcome	Liveriron	rs80021916	13	56137976	T	G	0.015685	-0.0310305	0.32	0.0308848	32858	Weak
Outcome	Liveriron	rs562550272	13	56348909	ATAT	A	0.294895	0.00407085	0.64	0.0086174	32858	Weak
Outcome	Liveriron	rs9597492	13	57636523	C	T	0.425198	0.00182698	0.81	0.00779529	32858	Weak
Outcome	Liveriron	rs9591794	13	57682510	C	T	0.734	0.00348807	0.69	0.00872204	32858	Weak
Outcome	Liveriron	rs567455	13	57797989	A	G	0.6928	0.00190968	0.82	0.00835847	32858	Weak
Outcome	Liveriron	rs4517686	13	57846614	A	C	0.11116	0.00777863	0.53	0.0122963	32858	Weak
Outcome	Liveriron	rs187506683	13	58151872	T	G	0.022695	-0.0074234	0.78	0.0271571	32858	Weak
Outcome	Liveriron	rs7319102	13	58252801	A	G	0.77315	-0.00787808	0.39	0.00925794	32858	Weak
Outcome	Liveriron	rs35207189	13	58416695	G	T	0.384474	0.00309955	0.72	0.00874662	32858	Weak
Outcome	Liveriron	rs7324740	13	58696106	G	A	0.37126	0.000434518	0.96	0.00809479	32858	Weak
Outcome	Liveriron	rs1547227	13	59035035	C	T	0.17552	-0.00532198	0.6	0.0101579	32858	Weak
Outcome	Liveriron	rs9597741	13	59086652	A	G	0.644299	0.0122762	0.13	0.00814355	32858	Weak
Outcome	Liveriron	rs3949614	13	59206986	A	G	0.778641	-0.0118658	0.2	0.00932096	32858	Weak
Outcome	Liveriron	rs73195050	13	59369952	C	T	0.091894	-0.0030492	0.82	0.0132723	32858	Weak
Outcome	Liveriron	rs9317053	13	59712342	T	C	0.113181	-0.0280504	0.021	0.0121762	32858	Weak
Outcome	Liveriron	rs7991723	13	59727520	T	C	0.650917	0.000879428	0.91	0.00814318	32858	Weak
Outcome	Liveriron	rs6562028	13	59965554	G	A	0.396756	-0.0093149	0.24	0.00784823	32858	Weak
Outcome	Liveriron	rs1932743	13	60003993	G	A	0.696598	-0.0175867	0.035	0.00832387	32858	Weak
Outcome	Liveriron	rs12146916	13	60932001	T	C	0.172403	-0.0149122	0.17	0.0109189	32858	Weak
Outcome	Liveriron	rs139222133	13	61457854	G	A	0.020382	0.00887458	0.75	0.0282687	32858	Weak
Outcome	Liveriron	rs9528396	13	62349656	T	C	0.18372	-0.00490212	0.63	0.0100307	32858	Weak
Outcome	Liveriron	rs12428363	13	62394159	A	G	0.188981	-0.00506741	0.61	0.00986131	32858	Weak
Outcome	Liveriron	rs9539408	13	62667019	A	G	0.299495	-0.0110832	0.19	0.0084375	32858	Weak
Outcome	Liveriron	rs147792090	13	63135302	TATAC	T	0.271787	0.00307288	0.73	0.00891423	32858	Weak
Outcome	Liveriron	rs61954899	13	63887631	G	A	0.036293	0.0287058	0.19	0.0219602	32858	Weak
Outcome	Liveriron	rs17359460	13	64193024	G	A	0.010037	0.0290563	0.47	0.0404974	32858	Weak
Outcome	Liveriron	rs61958597	13	64414231	T	C	0.089432	0.0288946	0.031	0.0133932	32858	Weak
Outcome	Liveriron	rs76613071	13	64473998	G	T	0.036086	0.00694073	0.74	0.020739	32858	Weak
Outcome	Liveriron	rs575554666	13	64942567	C	A	0.052508	0.0115846	0.52	0.018209	32858	Weak
Outcome	Liveriron	rs565471224	13	64949198	C	A	0.027705	-0.0138408	0.63	0.0284725	32858	Weak
Outcome	Liveriron	rs9540304	13	65573359	A	G	0.784439	-0.00787949	0.4	0.00931757	32858	Weak
Outcome	Liveriron	rs112961879	13	66583554	A	C	0.13865	-0.0118985	0.29	0.0112274	32858	Weak
Outcome	Liveriron	rs9317572	13	66726243	C	T	0.529386	0.0179314	0.022	0.00783557	32858	Weak
Outcome	Liveriron	rs9599105	13	66923923	T	C	0.064774	-0.0173741	0.27	0.0157101	32858	Weak
Outcome	Liveriron	rs9540792	13	67102728	A	G	0.264116	0.00897233	0.31	0.00875978	32858	Weak
Outcome	Liveriron	rs200986497	13	67117698	CA	C	0.223706	-0.0113847	0.23	0.0094641	32858	Weak
Outcome	Liveriron	rs1537548	13	67934374	T	C	0.658123	-0.00422124	0.6	0.00811417	32858	Weak
Outcome	Liveriron	rs1892350	13	68080614	G	A	0.500018	-0.0024617	0.75	0.00766087	32858	Weak
Outcome	Liveriron	rs1937522	13	68080817	G	A	0.531132	-0.00553476	0.47	0.00769165	32858	Weak
Outcome	Liveriron	rs71110667	13	68122988	CA	C	0.563726	-0.00630864	0.42	0.00779186	32858	Weak
Outcome	Liveriron	rs79184342	13	68289161	T	C	0.018461	-0.00216715	0.94	0.0294266	32858	Weak
Outcome	Liveriron	rs1114616	13	69482632	G	A	0.539745	-0.00179281	0.82	0.0077145	32858	Weak
Outcome	Liveriron	rs4883840	13	69721043	A	G	0.723399	0.00187509	0.83	0.00858407	32858	Weak
Outcome	Liveriron	rs2121289	13	69734044	C	A	0.868989	-0.000607999	0.96	0.0114757	32858	Weak
Outcome	Liveriron	rs117386364	13	70965793	A	G	0.044406	0.0132919	0.49	0.0194085	32858	Weak
Outcome	Liveriron	rs9542441	13	71194810	C	A	0.412595	-0.00367089	0.67	0.00858576	32858	Weak
Outcome	Liveriron	rs60460946	13	71248167	T	C	0.058394	0.00644114	0.7	0.0164671	32858	Weak
Outcome	Liveriron	rs113936121	13	72173960	TAC	T	0.805261	-0.0158606	0.15	0.0110664	32858	Weak
Outcome	Liveriron	rs147845165	13	72330908	A	C	0.013959	0.0172118	0.6	0.0332118	32858	Weak
Outcome	Liveriron	rs60572094	13	72844777	A	G	0.441616	0.00185601	0.84	0.0091656	32858	Weak
Outcome	Liveriron	rs375406481	13	73185504	T	C	0.009566	0.0718984	0.075	0.0404201	32858	Weak
Outcome	Liveriron	rs79765678	13	73509048	A	G	0.089411	0.00164552	0.9	0.0134584	32858	Weak
Outcome	Liveriron	rs35109461	13	73682892	C	T	0.620515	0.00929337	0.29	0.00869502	32858	Weak
Outcome	Liveriron	rs12428649	13	73942018	G	T	0.35919	-0.00586738	0.47	0.00803855	32858	Weak
Outcome	Liveriron	rs9543355	13	73951567	T	C	0.611932	0.00930703	0.25	0.00802824	32858	Weak
Outcome	Liveriron	rs9592946	13	74441736	G	A	0.030588	-0.0230119	0.33	0.0234508	32858	Weak
Outcome	Liveriron	rs9543698	13	75132568	T	G	0.098542	0.00740343	0.57	0.0129792	32858	Weak
Outcome	Liveriron	rs61966541	13	75173131	T	C	0.070245	-0.0183092	0.23	0.0152368	32858	Weak
Outcome	Liveriron	rs80135703	13	75373814	G	T	0.021453	-0.0454232	0.098	0.0274281	32858	Weak
Outcome	Liveriron	rs145455434	13	75560271	C	T	0.016917	-0.0143362	0.66	0.032297	32858	Weak
Outcome	Liveriron	rs141660826	13	76811522	ATATT	A	0.147958	0.00137384	0.9	0.0109858	32858	Weak
Outcome	Liveriron	rs4885679	13	80465475	C	T	0.922883	0.00448999	0.76	0.0145223	32858	Weak
Outcome	Liveriron	rs182977	13	80813088	T	C	0.358057	-0.000745856	0.93	0.00798683	32858	Weak
Outcome	Liveriron	rs71204764	13	80961215	TACACACACACAC	T	0.540856	-0.00849444	0.28	0.00787821	32858	Weak
Outcome	Liveriron	rs1744590	13	81281675	T	C	0.357208	-0.000695192	0.93	0.00823782	32858	Weak
Outcome	Liveriron	rs34121070	13	81471391	AG	A	0.500863	0.0046926	0.54	0.00772737	32858	Weak
Outcome	Liveriron	rs7319417	13	81757853	G	A	0.722205	-0.0216227	0.014	0.00880282	32858	Weak
Outcome	Liveriron	rs112156706	13	81856981	T	C	0.477479	-0.0131266	0.092	0.00778831	32858	Weak
Outcome	Liveriron	rs200438955	13	82278958	GT	G	0.187162	-0.00230277	0.82	0.010062	32858	Weak
Outcome	Liveriron	rs528480265	13	85428688	ATTTT	A	0.2003	-0.0214016	0.029	0.0098049	32858	Weak
Outcome	Liveriron	rs667264	13	86350056	C	T	0.739357	-0.00364019	0.68	0.00880282	32858	Weak
Outcome	Liveriron	rs148596340	13	86514741	CTT	C	0.269969	-0.00861958	0.33	0.00878538	32858	Weak
Outcome	Liveriron	rs140122690	13	86919584	A	C	0.011747	-0.0383121	0.31	0.0379461	32858	Weak
Outcome	Liveriron	rs35055521	13	87372189	GA	G	0.232461	-0.0118781	0.2	0.00925504	32858	Weak
Outcome	Liveriron	rs1577146	13	89229111	T	C	0.556237	0.00887218	0.25	0.00775872	32858	Weak
Outcome	Liveriron	rs66559716	13	89301536	A	C	0.11718	-0.028106	0.019	0.0119693	32858	Weak
Outcome	Liveriron	rs4144008	13	89416713	T	C	0.817447	0.0102374	0.31	0.00998228	32858	Weak
Outcome	Liveriron	rs11620149	13	89816082	C	T	0.13944	-0.00476589	0.67	0.0111521	32858	Weak
Outcome	Liveriron	rs7986598	13	90076988	T	C	0.259268	-0.00702055	0.42	0.00879684	32858	Weak
Outcome	Liveriron	rs7984840	13	90719301	T	G	0.228502	-0.0054783	0.55	0.00919617	32858	Weak
Outcome	Liveriron	rs72641814	13	91156571	A	G	0.024029	-0.0413136	0.11	0.0259544	32858	Weak
Outcome	Liveriron	rs80129040	13	91561363	A	G	0.042893	0.00324625	0.87	0.0192225	32858	Weak
Outcome	Liveriron	rs77544227	13	92056939	A	G	0.04577	0.0197247	0.3	0.0189451	32858	Weak
Outcome	Liveriron	rs1576615	13	92843766	G	A	0.213427	0.00192533	0.84	0.00962576	32858	Weak
Outcome	Liveriron	rs9561114	13	93350177	G	T	0.245639	0.00523873	0.56	0.0089562	32858	Weak
Outcome	Liveriron	rs112228787	13	93489343	T	C	0.012967	-0.0110754	0.75	0.0347996	32858	Weak
Outcome	Liveriron	rs12855484	13	94568278	C	A	0.569546	0.00593648	0.45	0.00790738	32858	Weak
Outcome	Liveriron	rs35858695	13	94582528	GT	G	0.645902	0.00533872	0.53	0.00840327	32858	Weak
Outcome	Liveriron	rs10623870	13	94944510	ATAACCC	A	0.68635	0.00219058	0.8	0.00844405	32858	Weak
Outcome	Liveriron	rs72643670	13	95881449	A	C	0.014941	0.0417058	0.21	0.0332644	32858	Weak
Outcome	Liveriron	rs6492818	13	96380897	A	G	0.105084	0.011586	0.36	0.0125741	32858	Weak
Outcome	Liveriron	rs61974290	13	97564683	G	A	0.075607	-0.0100535	0.49	0.0147074	32858	Weak
Outcome	Liveriron	rs5806029	13	98408121	TA	T	0.569975	0.0117707	0.14	0.00798421	32858	Weak
Outcome	Liveriron	rs285051	13	98762639	A	G	0.574853	-0.000290181	0.97	0.00784689	32858	Weak
Outcome	Liveriron	rs35861926	13	99090040	G	T	0.303418	-0.0153375	0.077	0.00867346	32858	Weak
Outcome	Liveriron	rs6491430	13	99178276	A	G	0.581153	-0.0111886	0.15	0.00777776	32858	Weak
Outcome	Liveriron	rs4772097	13	99194652	A	C	0.339406	0.00798815	0.33	0.0081451	32858	Weak
Outcome	Liveriron	rs9513455	13	99250141	T	C	0.03461	0.0203197	0.36	0.0220852	32858	Weak
Outcome	Liveriron	rs57888582	13	99749026	CA	C	0.516381	-0.0128046	0.1	0.0078163	32858	Weak
Outcome	Liveriron	rs117513075	13	100374986	G	A	0.046305	-0.00157757	0.93	0.0182472	32858	Weak
Outcome	Liveriron	rs9517861	13	100380775	A	G	0.139217	-0.00147018	0.89	0.0111235	32858	Weak
Outcome	Liveriron	rs77375871	13	100552664	A	G	0.023669	-0.0377929	0.14	0.0255462	32858	Weak
Outcome	Liveriron	rs1831992	13	100635377	T	C	0.116159	0.0125537	0.3	0.0120371	32858	Weak
Outcome	Liveriron	rs561384561	13	101006328	AAAT	A	0.39219	-0.00937171	0.25	0.00811681	32858	Weak
Outcome	Liveriron	rs1962184	13	101615349	C	T	0.595665	0.00512352	0.51	0.00781931	32858	Weak
Outcome	Liveriron	rs78931378	13	102116886	C	A	0.172088	-0.00491366	0.64	0.0104647	32858	Weak
Outcome	Liveriron	rs117764493	13	102131922	G	T	0.024033	0.0272088	0.28	0.0252521	32858	Weak
Outcome	Liveriron	rs12586000	13	102172425	T	C	0.233394	0.0165641	0.07	0.009126	32858	Weak
Outcome	Liveriron	rs4150383	13	103527230	A	G	0.166779	-0.0248549	0.016	0.0103289	32858	Weak
Outcome	Liveriron	rs1330768	13	104060665	G	A	0.018921	-0.028487	0.32	0.0285249	32858	Weak
Outcome	Liveriron	rs16963268	13	104391383	C	T	0.066053	0.007094	0.67	0.0164575	32858	Weak
Outcome	Liveriron	rs2146647	13	104834439	C	A	0.487991	0.0163551	0.033	0.00768849	32858	Weak
Outcome	Liveriron	rs72653247	13	105844295	G	A	0.105212	-0.0153845	0.22	0.0126462	32858	Weak
Outcome	Liveriron	rs115522887	13	106035550	T	C	0.084022	0.0188799	0.18	0.0139631	32858	Weak
Outcome	Liveriron	rs9519997	13	106866191	A	G	0.716124	-0.0084922	0.32	0.00850804	32858	Weak
Outcome	Liveriron	rs7320739	13	106938049	G	T	0.163847	0.000455187	0.97	0.010489	32858	Weak
Outcome	Liveriron	rs11403209	13	107399164	TA	T	0.301988	-0.0162193	0.061	0.00865794	32858	Weak
Outcome	Liveriron	rs9520207	13	107446977	T	C	0.591089	-0.0078741	0.31	0.00781661	32858	Weak
Outcome	Liveriron	rs78748343	13	107858500	G	T	0.067287	0.00989789	0.53	0.0156827	32858	Weak
Outcome	Liveriron	rs9301231	13	108114343	G	A	0.768262	0.0270209	0.0032	0.00915371	32858	Weak
Outcome	Liveriron	rs1555784	13	108708504	C	A	0.486373	0.00490386	0.54	0.00804065	32858	Weak
Outcome	Liveriron	rs1004549	13	108709340	C	A	0.911638	-0.0149326	0.3	0.0144787	32858	Weak
Outcome	Liveriron	rs72664970	13	109304809	T	C	0.017219	0.0226795	0.47	0.0311803	32858	Weak
Outcome	Liveriron	rs7998265	13	109310129	T	C	0.295561	0.0178033	0.035	0.00846394	32858	Weak
Outcome	Liveriron	rs78916474	13	109411142	A	G	0.01746	0.0203813	0.48	0.0290752	32858	Weak
Outcome	Liveriron	rs9514996	13	109804665	T	C	0.227375	4.84642e-05	1	0.00921382	32858	Weak
Outcome	Liveriron	rs77911145	13	110491247	T	C	0.022204	0.0302328	0.25	0.0261962	32858	Weak
Outcome	Liveriron	rs2131939	13	110831837	A	G	0.13749	0.00226592	0.84	0.0111621	32858	Weak
Outcome	Liveriron	rs384385	13	111307624	A	C	0.21189	0.00231186	0.81	0.00942875	32858	Weak
Outcome	Liveriron	rs79415010	13	111782522	A	G	0.017504	-0.0370908	0.22	0.029982	32858	Weak
Outcome	Liveriron	rs144465491	13	111849572	A	G	0.023211	0.0138038	0.59	0.0256983	32858	Weak
Outcome	Liveriron	rs730276	13	111998110	T	C	0.301376	0.00941339	0.26	0.0083942	32858	Weak
Outcome	Liveriron	rs2528745	13	112021109	T	C	0.701793	0.00651868	0.44	0.00844284	32858	Weak
Outcome	Liveriron	rs914030	13	112240131	C	T	0.836618	-0.0159364	0.13	0.0104013	32858	Weak
Outcome	Liveriron	rs4545663	13	112245897	G	A	0.295939	-0.00165222	0.85	0.00857238	32858	Weak
Outcome	Liveriron	rs61398798	13	112576232	T	C	0.329701	0.00359395	0.66	0.00826274	32858	Weak
Outcome	Liveriron	rs9577454	13	113717244	T	C	0.385807	-0.00830803	0.3	0.00795911	32858	Weak
Outcome	Liveriron	rs12890531	14	20647690	G	A	0.2129	0.00201878	0.83	0.00942039	32858	Weak
Outcome	Liveriron	rs8005347	14	21048348	A	C	0.319488	0.00463197	0.58	0.00832551	32858	Weak
Outcome	Liveriron	rs11627628	14	21479605	T	C	0.077211	0.00698822	0.64	0.0149047	32858	Weak
Outcome	Liveriron	rs557105832	14	21534458	C	CT	0.912138	-0.0119507	0.39	0.0138365	32858	Weak
Outcome	Liveriron	rs6571634	14	21535672	T	G	0.916376	-0.00513098	0.72	0.0144036	32858	Weak
Outcome	Liveriron	rs187231185	14	21651312	A	G	0.152898	-0.00890263	0.45	0.011661	32858	Weak
Outcome	Liveriron	rs227000	14	22979348	G	A	0.718148	-0.00282389	0.74	0.00854407	32858	Weak
Outcome	Liveriron	rs117484574	14	23357827	A	G	0.050722	-0.0180103	0.31	0.017604	32858	Weak
Outcome	Liveriron	rs187176132	14	23529774	G	T	0.011246	0.0610951	0.17	0.0447708	32858	Weak
Outcome	Liveriron	rs116450656	14	23677135	T	C	0.182715	0.00196521	0.84	0.00995107	32858	Weak
Outcome	Liveriron	rs118158815	14	23697066	A	C	0.027612	-0.0111846	0.64	0.0235835	32858	Weak
Outcome	Liveriron	rs12880537	14	23823079	G	T	0.523015	0.00562148	0.47	0.00769519	32858	Weak
Outcome	Liveriron	rs4982764	14	23970843	C	T	0.756239	-0.00141213	0.88	0.00903084	32858	Weak
Outcome	Liveriron	rs80223924	14	25927298	G	C	0.303649	-0.00101186	0.9	0.00847323	32858	Weak
Outcome	Liveriron	rs71920231	14	26184990	GA	G	0.241827	-0.0123176	0.17	0.00905267	32858	Weak
Outcome	Liveriron	rs178233	14	26904659	G	A	0.842096	-0.000524767	0.96	0.0105975	32858	Weak
Outcome	Liveriron	rs8020023	14	26981079	A	G	0.242556	-0.00197039	0.83	0.00898982	32858	Weak
Outcome	Liveriron	rs17112072	14	27473374	C	T	0.067406	0.0222398	0.15	0.0153575	32858	Weak
Outcome	Liveriron	rs8017862	14	27537116	T	C	0.452911	0.00168381	0.83	0.00774234	32858	Weak
Outcome	Liveriron	rs76233662	14	27750967	C	T	0.013572	-0.0197307	0.58	0.0354328	32858	Weak
Outcome	Liveriron	rs571074949	14	27839139	T	C	0.023084	-0.04914	0.062	0.0263039	32858	Weak
Outcome	Liveriron	rs12586473	14	28430465	C	T	0.266001	0.0045373	0.6	0.0087484	32858	Weak
Outcome	Liveriron	rs139923838	14	28813490	A	G	0.010979	-0.073602	0.054	0.0382391	32858	Weak
Outcome	Liveriron	rs1209174	14	29504400	T	C	0.662187	-0.00723459	0.37	0.00814813	32858	Weak
Outcome	Liveriron	rs7494063	14	29549249	C	A	0.19072	-0.0101538	0.3	0.00983053	32858	Weak
Outcome	Liveriron	rs2224438	14	29839380	T	C	0.628938	-0.0133916	0.095	0.00802682	32858	Weak
Outcome	Liveriron	rs997880	14	29848830	C	A	0.633478	-0.0122066	0.13	0.00805873	32858	Weak
Outcome	Liveriron	rs61980481	14	30078745	C	T	0.459408	0.00881931	0.28	0.00808539	32858	Weak
Outcome	Liveriron	rs5807544	14	30112118	AT	A	0.592193	-0.00932643	0.24	0.00801713	32858	Weak
Outcome	Liveriron	rs77416752	14	30476736	A	G	0.068026	0.0141584	0.36	0.0153208	32858	Weak
Outcome	Liveriron	rs12432809	14	30647757	C	T	0.103969	-0.0017267	0.89	0.0127726	32858	Weak
Outcome	Liveriron	rs179070	14	30776800	A	G	0.47709	0.00849274	0.27	0.00771132	32858	Weak
Outcome	Liveriron	rs28542845	14	30829527	T	C	0.264183	-0.00599329	0.51	0.00915099	32858	Weak
Outcome	Liveriron	rs541593780	14	31537082	AT	A	0.045048	0.0210623	0.29	0.01985	32858	Weak
Outcome	Liveriron	rs10144515	14	32321255	T	C	0.010496	-0.023861	0.54	0.0391049	32858	Weak
Outcome	Liveriron	rs4981147	14	32464716	G	T	0.316339	0.0093734	0.26	0.00832774	32858	Weak
Outcome	Liveriron	rs12147355	14	33028821	T	C	0.073763	-0.0136176	0.36	0.0150251	32858	Weak
Outcome	Liveriron	rs201612226	14	33031960	TATAA	T	0.010657	0.0407558	0.33	0.0417549	32858	Weak
Outcome	Liveriron	rs7152044	14	33107026	G	A	0.545672	-0.0155209	0.045	0.00775896	32858	Weak
Outcome	Liveriron	rs12885467	14	33303788	C	T	0.481444	0.00577445	0.45	0.00770424	32858	Weak
Outcome	Liveriron	rs12893058	14	33580987	G	A	0.31387	0.00663366	0.43	0.00835011	32858	Weak
Outcome	Liveriron	rs4982052	14	33588166	G	A	0.337416	0.0063016	0.44	0.00819484	32858	Weak
Outcome	Liveriron	rs184723969	14	33649873	C	T	0.016962	-0.0122078	0.7	0.0317552	32858	Weak
Outcome	Liveriron	rs9806087	14	34186045	A	G	0.232103	-0.0132503	0.15	0.00915754	32858	Weak
Outcome	Liveriron	rs797348	14	34637150	A	G	0.643004	-0.0307253	0.00013	0.00803418	32858	Weak
Outcome	Liveriron	rs72675239	14	35093244	C	T	0.028003	-0.00692	0.77	0.0233559	32858	Weak
Outcome	Liveriron	rs6571671	14	35138148	G	A	0.616075	0.00430783	0.59	0.00794459	32858	Weak
Outcome	Liveriron	rs1185837	14	35928836	G	A	0.551651	0.00474786	0.54	0.00775774	32858	Weak
Outcome	Liveriron	rs5807841	14	36171930	AT	A	0.405986	0.00726639	0.36	0.00794504	32858	Weak
Outcome	Liveriron	rs372333598	14	36589027	C	T	0.018539	-0.0407245	0.18	0.0306843	32858	Weak
Outcome	Liveriron	rs77503329	14	37282601	A	G	0.010784	0.00149067	0.97	0.0419653	32858	Weak
Outcome	Liveriron	rs12884884	14	38014049	T	C	0.541992	-0.00176935	0.82	0.00772985	32858	Weak
Outcome	Liveriron	rs7143956	14	38022603	A	G	0.586236	-0.0036371	0.64	0.00780065	32858	Weak
Outcome	Liveriron	rs77179220	14	38025487	T	C	0.249382	0.0011911	0.89	0.00900239	32858	Weak
Outcome	Liveriron	rs1957582	14	38235826	G	T	0.272741	-0.00184242	0.83	0.00871354	32858	Weak
Outcome	Liveriron	rs553821743	14	39696612	CA	C	0.219589	-0.0110221	0.25	0.00956669	32858	Weak
Outcome	Liveriron	rs12232110	14	39887331	A	G	0.187957	-0.00481514	0.62	0.00984087	32858	Weak
Outcome	Liveriron	rs4899662	14	40789139	G	A	0.186007	-0.0205196	0.041	0.0100578	32858	Weak
Outcome	Liveriron	rs10138957	14	41004890	T	G	0.618736	0.0134839	0.089	0.00793161	32858	Weak
Outcome	Liveriron	rs9323036	14	41302725	C	T	0.443053	-0.00135205	0.86	0.00778351	32858	Weak
Outcome	Liveriron	rs1241781	14	42287845	A	C	0.512323	0.00196501	0.8	0.00775574	32858	Weak
Outcome	Liveriron	rs35725983	14	42467190	CTGTTG	C	0.215943	0.015672	0.098	0.00947116	32858	Weak
Outcome	Liveriron	rs1763246	14	42568982	G	A	0.530896	0.0105918	0.18	0.00797492	32858	Weak
Outcome	Liveriron	rs1698534	14	43172343	G	A	0.794389	-0.0119104	0.22	0.00962344	32858	Weak
Outcome	Liveriron	rs199605492	14	45385794	T	C	0.3831	0.0140541	0.099	0.00851051	32858	Weak
Outcome	Liveriron	rs7157352	14	46301823	A	G	0.483983	0.00678787	0.38	0.00774188	32858	Weak
Outcome	Liveriron	rs541314477	14	46496436	CAA	C	0.009732	-0.0557371	0.23	0.0463467	32858	Weak
Outcome	Liveriron	rs60547516	14	48161391	C	T	0.379619	0.0159139	0.044	0.00791578	32858	Weak
Outcome	Liveriron	rs35111512	14	49018403	C	T	0.229543	-0.017109	0.089	0.0100558	32858	Weak
Outcome	Liveriron	rs11625246	14	49754876	A	G	0.507887	-0.00285991	0.71	0.00776105	32858	Weak
Outcome	Liveriron	rs150484650	14	49915411	C	T	0.022058	-0.00246113	0.93	0.0273373	32858	Weak
Outcome	Liveriron	rs2356897	14	51840774	A	G	0.509456	-0.00282588	0.72	0.00785053	32858	Weak
Outcome	Liveriron	rs190076178	14	52025068	T	C	0.011489	0.0420815	0.25	0.0365721	32858	Weak
Outcome	Liveriron	rs12432310	14	52997345	G	A	0.179364	-0.000904192	0.93	0.0109524	32858	Weak
Outcome	Liveriron	rs1076815	14	53015936	G	A	0.413524	-0.000872887	0.91	0.0077942	32858	Weak
Outcome	Liveriron	rs403178	14	54187879	C	A	0.820558	-0.00435078	0.67	0.0102456	32858	Weak
Outcome	Liveriron	rs548921575	14	56911080	T	C	0.145113	-0.0298368	0.013	0.0120329	32858	Weak
Outcome	Liveriron	rs2183240	14	57101252	T	C	0.423274	0.00733578	0.35	0.00785712	32858	Weak
Outcome	Liveriron	rs7142445	14	57311877	T	G	0.210687	-0.0133473	0.16	0.00945054	32858	Weak
Outcome	Liveriron	rs185711677	14	58244953	G	A	0.023389	-0.00289449	0.91	0.0259296	32858	Weak
Outcome	Liveriron	rs117353316	14	58492598	T	C	0.025218	-0.0116233	0.64	0.0246213	32858	Weak
Outcome	Liveriron	rs147402949	14	58677500	T	C	0.034262	-0.0270343	0.2	0.0210815	32858	Weak
Outcome	Liveriron	rs151103212	14	58707526	AC	A	0.109562	0.0101341	0.42	0.0126556	32858	Weak
Outcome	Liveriron	rs11402145	14	58727897	AT	A	0.69892	0.0143404	0.096	0.00862181	32858	Weak
Outcome	Liveriron	rs10145711	14	59071574	G	A	0.656791	0.0134469	0.099	0.00815265	32858	Weak
Outcome	Liveriron	rs1252749	14	59266309	A	C	0.592498	0.00162152	0.84	0.00781837	32858	Weak
Outcome	Liveriron	rs382449	14	59289746	A	C	0.183293	-0.00126415	0.9	0.00999857	32858	Weak
Outcome	Liveriron	rs36058267	14	60237757	T	C	0.35962	0.0123506	0.12	0.00801131	32858	Weak
Outcome	Liveriron	rs8020393	14	60239294	C	T	0.456685	0.0102058	0.19	0.00774974	32858	Weak
Outcome	Liveriron	rs71416058	14	60745494	A	G	0.031354	-0.0237039	0.28	0.0221534	32858	Weak
Outcome	Liveriron	rs11376858	14	61107662	CA	C	0.885406	-0.0136334	0.28	0.0125843	32858	Weak
Outcome	Liveriron	rs200821877	14	61897477	CT	C	0.680587	-0.00654716	0.44	0.00848004	32858	Weak
Outcome	Liveriron	rs4281621	14	61955931	G	A	0.00998	-0.0467835	0.23	0.0388295	32858	Weak
Outcome	Liveriron	rs17256492	14	62394907	C	T	0.231112	-0.00692811	0.45	0.00919337	32858	Weak
Outcome	Liveriron	rs7494500	14	62445270	T	G	0.456826	0.0190479	0.013	0.00770746	32858	Weak
Outcome	Liveriron	rs6573410	14	62483240	C	T	0.48582	0.015731	0.044	0.0078186	32858	Weak
Outcome	Liveriron	rs17099565	14	62639603	G	A	0.078944	0.0221625	0.12	0.0142859	32858	Weak
Outcome	Liveriron	rs56328485	14	65465925	T	G	0.114642	-0.0175387	0.15	0.012102	32858	Weak
Outcome	Liveriron	rs11846944	14	65690486	C	T	0.256996	-0.0116794	0.18	0.00880149	32858	Weak
Outcome	Liveriron	rs72716468	14	66281575	G	A	0.10977	0.00926259	0.47	0.012734	32858	Weak
Outcome	Liveriron	rs117437816	14	66535432	A	G	0.037184	-0.00432207	0.83	0.0203343	32858	Weak
Outcome	Liveriron	rs140033127	14	66793472	G	T	0.024012	0.0109634	0.68	0.0263134	32858	Weak
Outcome	Liveriron	rs138979178	14	67472455	A	G	0.024235	0.0324818	0.23	0.0268168	32858	Weak
Outcome	Liveriron	rs560392897	14	67518700	C	A	0.02431	-0.00389153	0.89	0.0292982	32858	Weak
Outcome	Liveriron	rs150133309	14	67916902	A	G	0.036092	0.00102631	0.96	0.0211987	32858	Weak
Outcome	Liveriron	rs17184650	14	67939796	T	C	0.123441	0.00531473	0.65	0.0117737	32858	Weak
Outcome	Liveriron	rs57682260	14	68071191	T	C	0.141889	0.00407614	0.72	0.0113856	32858	Weak
Outcome	Liveriron	rs1536456	14	68674793	G	A	0.644836	0.00715647	0.38	0.00806874	32858	Weak
Outcome	Liveriron	rs8016537	14	69447386	A	G	0.452978	-0.00655124	0.4	0.007741	32858	Weak
Outcome	Liveriron	rs10135643	14	69517406	C	A	0.368257	0.00255882	0.75	0.00798305	32858	Weak
Outcome	Liveriron	rs549945142	14	69667426	C	CA	0.659069	0.000363105	0.96	0.0082124	32858	Weak
Outcome	Liveriron	rs75430730	14	70093850	G	A	0.068434	0.0207234	0.19	0.0158166	32858	Weak
Outcome	Liveriron	rs111790763	14	70890270	G	C	0.056374	-0.0121819	0.47	0.0168989	32858	Weak
Outcome	Liveriron	rs11620849	14	71759941	T	G	0.262927	-0.00576632	0.51	0.00876767	32858	Weak
Outcome	Liveriron	rs79544472	14	71970067	C	A	0.019755	0.0040622	0.88	0.0277164	32858	Weak
Outcome	Liveriron	rs12891657	14	72448162	A	G	0.215728	-0.00329126	0.73	0.00948669	32858	Weak
Outcome	Liveriron	rs8015479	14	72488331	A	G	0.149213	-0.0114798	0.31	0.0112831	32858	Weak
Outcome	Liveriron	rs147010083	14	72966480	T	C	0.014412	-0.016598	0.63	0.0340582	32858	Weak
Outcome	Liveriron	rs74612750	14	73330603	A	G	0.034507	-0.0110843	0.6	0.0211854	32858	Weak
Outcome	Liveriron	rs117580157	14	73431701	A	G	0.024257	-0.0105241	0.68	0.0256444	32858	Weak
Outcome	Liveriron	rs2535911	14	73523162	T	C	0.357944	-0.00498121	0.53	0.00799064	32858	Weak
Outcome	Liveriron	rs565888917	14	73690645	C	CA	0.680607	0.00926804	0.27	0.00833713	32858	Weak
Outcome	Liveriron	rs142118962	14	73953738	T	C	0.042513	-0.00479192	0.81	0.0199336	32858	Weak
Outcome	Liveriron	rs8012614	14	73954464	A	C	0.48045	-0.0057195	0.46	0.00771853	32858	Weak
Outcome	Liveriron	rs76037381	14	74098164	ATGT	A	0.356985	0.00898198	0.28	0.00828	32858	Weak
Outcome	Liveriron	rs112636832	14	74951000	TCTG	T	0.16492	0.0191943	0.065	0.0104207	32858	Weak
Outcome	Liveriron	rs10148864	14	75402014	T	C	0.211057	-0.0122383	0.2	0.00946344	32858	Weak
Outcome	Liveriron	rs4903407	14	76862907	C	T	0.498472	0.00889874	0.25	0.00780784	32858	Weak
Outcome	Liveriron	rs10129747	14	77433198	G	A	0.533437	-0.00104183	0.89	0.00775389	32858	Weak
Outcome	Liveriron	rs11626780	14	77473061	A	G	0.53277	0.00114058	0.88	0.00777326	32858	Weak
Outcome	Liveriron	rs12895527	14	77515095	T	C	0.039213	-0.00341377	0.86	0.0199334	32858	Weak
Outcome	Liveriron	rs12432178	14	77534069	A	G	0.082203	0.00334335	0.81	0.0140616	32858	Weak
Outcome	Liveriron	rs75809249	14	77762962	T	C	0.073829	0.00138917	0.93	0.0147913	32858	Weak
Outcome	Liveriron	rs35953945	14	78653611	G	T	0.131376	0.0288172	0.016	0.0119675	32858	Weak
Outcome	Liveriron	rs2061923	14	79640936	A	G	0.281986	-0.00566015	0.51	0.00860583	32858	Weak
Outcome	Liveriron	rs221418	14	80038474	G	T	0.368293	0.00145104	0.86	0.00797168	32858	Weak
Outcome	Liveriron	rs8022988	14	80333564	C	T	0.802893	-0.00294996	0.76	0.00966769	32858	Weak
Outcome	Liveriron	rs12590053	14	80353917	G	A	0.768606	-0.00477347	0.6	0.00919129	32858	Weak
Outcome	Liveriron	rs12586572	14	80355813	A	G	0.792692	0.000371843	0.97	0.00958529	32858	Weak
Outcome	Liveriron	rs17626988	14	81415002	A	G	0.43977	-0.000177064	0.98	0.00779557	32858	Weak
Outcome	Liveriron	rs61978922	14	81798340	T	C	0.018286	-0.00569453	0.84	0.0287996	32858	Weak
Outcome	Liveriron	rs35688378	14	82492983	C	T	0.063596	0.00705835	0.65	0.0154191	32858	Weak
Outcome	Liveriron	rs34952532	14	83430036	T	C	0.06557	-0.01617	0.3	0.0155528	32858	Weak
Outcome	Liveriron	rs12587870	14	84916561	A	G	0.386504	0.00449487	0.57	0.00792849	32858	Weak
Outcome	Liveriron	rs7147577	14	84920757	A	G	0.370755	0.00249621	0.75	0.00797531	32858	Weak
Outcome	Liveriron	rs35877503	14	85033648	C	A	0.562274	0.00574961	0.47	0.00787161	32858	Weak
Outcome	Liveriron	rs143193214	14	85120062	G	GGA	0.271295	-0.00105031	0.9	0.00873736	32858	Weak
Outcome	Liveriron	rs983364	14	85791512	G	A	0.485782	0.00477167	0.53	0.00768149	32858	Weak
Outcome	Liveriron	rs2224510	14	85871221	A	G	0.480031	0.00356697	0.64	0.0077278	32858	Weak
Outcome	Liveriron	rs1884006	14	85980254	T	C	0.744923	0.0079583	0.37	0.00884304	32858	Weak
Outcome	Liveriron	rs147365444	14	87287179	C	T	0.020155	-0.0150766	0.59	0.0281384	32858	Weak
Outcome	Liveriron	rs1155899	14	87742596	G	A	0.023967	0.0371377	0.14	0.0251593	32858	Weak
Outcome	Liveriron	rs8005150	14	88560545	G	A	0.082418	0.00311118	0.82	0.0139694	32858	Weak
Outcome	Liveriron	rs7146342	14	89725984	T	C	0.203777	0.015693	0.1	0.0095932	32858	Weak
Outcome	Liveriron	rs243205	14	90049567	C	T	0.239491	-0.00502845	0.58	0.00907905	32858	Weak
Outcome	Liveriron	rs368557778	14	91263646	A	C	0.633881	-0.00498327	0.53	0.00801499	32858	Weak
Outcome	Liveriron	rs8021917	14	91303869	T	C	0.06637	0.0207371	0.18	0.0155559	32858	Weak
Outcome	Liveriron	rs1286254	14	91355256	T	C	0.575595	-0.00233006	0.77	0.00779821	32858	Weak
Outcome	Liveriron	rs9972131	14	92134141	C	T	0.390627	0.00932658	0.24	0.00791692	32858	Weak
Outcome	Liveriron	rs3783826	14	92264080	C	T	0.056873	0.0189232	0.31	0.0184636	32858	Weak
Outcome	Liveriron	rs2295174	14	92505600	A	C	0.778837	0.0126739	0.17	0.00927071	32858	Weak
Outcome	Liveriron	rs77002573	14	93126428	G	A	0.039021	0.00267127	0.89	0.0200471	32858	Weak
Outcome	Liveriron	rs34306917	14	93275008	GT	G	0.596869	-0.0040319	0.61	0.00790764	32858	Weak
Outcome	Liveriron	rs882023	14	93532014	C	T	0.383805	-0.000335376	0.97	0.00797646	32858	Weak
Outcome	Liveriron	rs734537	14	93707633	A	G	0.01497	0.00423993	0.9	0.032286	32858	Weak
Outcome	Liveriron	rs2174239	14	93885496	C	T	0.867268	0.0142531	0.22	0.0115488	32858	Weak
Outcome	Liveriron	rs576923513	14	94189049	G	A	0.033759	-0.00378035	0.88	0.0260561	32858	Weak
Outcome	Liveriron	rs12588988	14	94286525	T	C	0.511033	0.00562303	0.46	0.00768893	32858	Weak
Outcome	Liveriron	rs61980698	14	94444266	T	C	0.010875	0.0424461	0.27	0.0387446	32858	Weak
Outcome	Liveriron	rs12896856	14	94616285	C	T	0.194164	0.00679603	0.49	0.00980857	32858	Weak
Outcome	Liveriron	rs112635299	14	94838142	T	G	0.020092	-0.0692028	0.012	0.0275636	32858	Weak
Outcome	Liveriron	rs1261797	14	95318168	A	G	0.156811	0.00987688	0.35	0.0106432	32858	Weak
Outcome	Liveriron	rs1057035	14	95554142	C	T	0.377735	-0.00268564	0.74	0.0079442	32858	Weak
Outcome	Liveriron	rs179138	14	95990728	G	T	0.808606	-0.00418273	0.67	0.00981961	32858	Weak
Outcome	Liveriron	rs113030033	14	97108857	A	C	0.036162	-0.0151801	0.46	0.0207132	32858	Weak
Outcome	Liveriron	rs28588079	14	97211346	C	G	0.093838	0.00220525	0.87	0.0135389	32858	Weak
Outcome	Liveriron	rs737209	14	97213346	T	C	0.425755	-0.00204033	0.79	0.00777025	32858	Weak
Outcome	Liveriron	rs7494297	14	97274391	C	T	0.05042	0.000716769	0.97	0.0182619	32858	Weak
Outcome	Liveriron	rs200769463	14	97397913	GT	G	0.049002	0.0152961	0.4	0.018044	32858	Weak
Outcome	Liveriron	rs10144389	14	97881018	C	T	0.234858	0.00997922	0.28	0.00915667	32858	Weak
Outcome	Liveriron	rs9323990	14	98587670	A	G	0.373948	0.00556974	0.49	0.00802337	32858	Weak
Outcome	Liveriron	rs10132879	14	98714018	T	G	0.253945	-0.00446075	0.62	0.00903689	32858	Weak
Outcome	Liveriron	rs11621305	14	98761519	C	A	0.158634	0.0214389	0.043	0.0106056	32858	Weak
Outcome	Liveriron	rs56396616	14	98826881	A	G	0.215798	-0.00834713	0.37	0.00939077	32858	Weak
Outcome	Liveriron	rs12100480	14	99450986	T	C	0.025894	-0.017242	0.48	0.0242762	32858	Weak
Outcome	Liveriron	rs7140921	14	99489394	C	T	0.23449	0.00653219	0.47	0.00913382	32858	Weak
Outcome	Liveriron	rs941521	14	99708876	A	G	0.572945	-0.00822605	0.29	0.00781421	32858	Weak
Outcome	Liveriron	rs1257412	14	99712301	A	G	0.105771	0.0235203	0.062	0.0126249	32858	Weak
Outcome	Liveriron	rs7157001	14	99749484	G	A	0.256426	-0.00727988	0.41	0.00888048	32858	Weak
Outcome	Liveriron	rs2400678	14	99957927	A	T	0.592884	0.0167227	0.034	0.00786758	32858	Weak
Outcome	Liveriron	rs3742377	14	100166228	A	G	0.149641	0.0127707	0.24	0.010828	32858	Weak
Outcome	Liveriron	rs12436192	14	100378941	A	G	0.174091	-0.00295226	0.77	0.0101465	32858	Weak
Outcome	Liveriron	rs145360902	14	101040009	G	A	0.02054	-0.0321466	0.25	0.027799	32858	Weak
Outcome	Liveriron	rs7155375	14	101188731	T	C	0.351003	0.00837856	0.31	0.00816938	32858	Weak
Outcome	Liveriron	rs3742396	14	101319655	G	A	0.128176	0.0183398	0.12	0.0116891	32858	Weak
Outcome	Liveriron	rs117341389	14	101771346	C	T	0.024211	0.0246372	0.34	0.0260515	32858	Weak
Outcome	Liveriron	rs113450953	14	101900102	T	C	0.348064	-0.0104303	0.29	0.00986174	32858	Weak
Outcome	Liveriron	rs35348258	14	102940424	A	G	0.266015	-0.0170261	0.051	0.00871428	32858	Weak
Outcome	Liveriron	rs71421262	14	103243408	G	A	0.595102	-0.00115389	0.88	0.00788699	32858	Weak
Outcome	Liveriron	rs573617232	14	103311855	AT	A	0.224115	-0.000313656	0.97	0.00936211	32858	Weak
Outcome	Liveriron	rs561874690	14	103893834	CAAAAAA	C	0.766954	0.0167411	0.088	0.00981626	32858	Weak
Outcome	Liveriron	rs370727686	14	103951571	GA	G	0.344714	-0.025747	0.0019	0.00830597	32858	Weak
Outcome	Liveriron	rs1136165	14	103988180	T	G	0.627861	0.0225683	0.0047	0.00798272	32858	Weak
Outcome	Liveriron	rs1744293	14	104567525	T	C	0.878738	-0.00289789	0.81	0.0118696	32858	Weak
Outcome	Liveriron	rs12896307	14	104616589	C	T	0.238791	-0.00646684	0.47	0.00902956	32858	Weak
Outcome	Liveriron	rs55931432	14	104630506	T	C	0.44942	-0.00331836	0.67	0.00777959	32858	Weak
Outcome	Liveriron	rs144808530	14	105195871	T	C	0.362039	0.000982923	0.9	0.00819379	32858	Weak
Outcome	Liveriron	rs10145119	14	105349877	T	C	0.651753	-0.0113932	0.16	0.00818759	32858	Weak
Outcome	Liveriron	rs2289453	14	105355549	T	C	0.783076	-0.015297	0.1	0.00935331	32858	Weak
Outcome	Liveriron	rs55862960	14	105430738	A	G	0.643673	-0.0103604	0.2	0.00806336	32858	Weak
Outcome	Liveriron	rs3784240	14	105623261	A	G	0.091511	-0.0204636	0.13	0.0135184	32858	Weak
Outcome	Liveriron	rs4477678	15	23739862	C	A	0.318024	0.00699472	0.41	0.00841422	32858	Weak
Outcome	Liveriron	rs1402841	15	24077606	C	T	0.36975	0.00285061	0.73	0.00823192	32858	Weak
Outcome	Liveriron	rs547604175	15	24797426	AC	A	0.10666	-0.00187722	0.9	0.014315	32858	Weak
Outcome	Liveriron	rs12914374	15	25112608	A	G	0.066328	0.00699466	0.68	0.0169924	32858	Weak
Outcome	Liveriron	rs9672362	15	25502548	G	A	0.649546	0.00354666	0.66	0.00811773	32858	Weak
Outcome	Liveriron	rs1548566	15	25755522	T	C	0.164101	0.00139926	0.89	0.0104092	32858	Weak
Outcome	Liveriron	rs117094938	15	26008523	A	G	0.03394	-0.0294181	0.17	0.0212093	32858	Weak
Outcome	Liveriron	rs3212335	15	27012141	T	C	0.365585	-0.00955257	0.23	0.00800694	32858	Weak
Outcome	Liveriron	rs61996953	15	27129451	A	G	0.036069	0.0097608	0.66	0.0224747	32858	Weak
Outcome	Liveriron	rs72700109	15	27412392	T	C	0.030742	-0.0223668	0.31	0.0222231	32858	Weak
Outcome	Liveriron	rs56392156	15	29698525	C	T	0.258509	0.00432428	0.62	0.00884196	32858	Weak
Outcome	Liveriron	rs76115415	15	29750645	A	C	0.046106	-0.0141522	0.44	0.0184838	32858	Weak
Outcome	Liveriron	rs8035517	15	29778629	T	G	0.367232	0.00113242	0.89	0.00800904	32858	Weak
Outcome	Liveriron	rs139307301	15	29971010	T	C	0.036551	-0.00672313	0.75	0.0214209	32858	Weak
Outcome	Liveriron	rs143357946	15	30302120	T	C	0.03611	-0.0352705	0.091	0.0208403	32858	Weak
Outcome	Liveriron	rs62037863	15	31508056	A	G	0.084482	-0.0192585	0.17	0.0140056	32858	Weak
Outcome	Liveriron	rs2625796	15	31981697	G	A	0.697976	0.00657654	0.45	0.00879414	32858	Weak
Outcome	Liveriron	rs66700609	15	32226062	A	G	0.068141	-0.033134	0.031	0.0153864	32858	Weak
Outcome	Liveriron	rs28522500	15	32327396	C	T	0.098169	-0.00823876	0.53	0.0130562	32858	Weak
Outcome	Liveriron	rs345778	15	33397146	C	T	0.115235	0.00318952	0.79	0.0122051	32858	Weak
Outcome	Liveriron	rs12439207	15	33421039	T	G	0.382392	-0.00859879	0.28	0.00794446	32858	Weak
Outcome	Liveriron	rs17817518	15	33990620	A	G	0.441387	0.01206	0.12	0.00778889	32858	Weak
Outcome	Liveriron	rs142225671	15	34820269	A	G	0.57895	-0.000799685	0.93	0.00881425	32858	Weak
Outcome	Liveriron	rs78196301	15	36024429	A	G	0.045424	0.0189467	0.31	0.0188151	32858	Weak
Outcome	Liveriron	rs11638236	15	36401369	C	T	0.553619	-0.00978815	0.21	0.00775884	32858	Weak
Outcome	Liveriron	rs12592712	15	36889375	G	A	0.22015	-0.00302178	0.75	0.00934103	32858	Weak
Outcome	Liveriron	rs74567722	15	37186450	A	C	0.039265	0.0165314	0.4	0.0197775	32858	Weak
Outcome	Liveriron	rs1464284	15	37386507	T	G	0.541604	0.0184621	0.017	0.00776381	32858	Weak
Outcome	Liveriron	rs35877861	15	37532400	G	T	0.493287	0.00628156	0.42	0.00781291	32858	Weak
Outcome	Liveriron	rs542019660	15	37797078	A	T	0.056261	0.0357645	0.061	0.0190831	32858	Weak
Outcome	Liveriron	rs4432233	15	37898968	G	T	0.600746	0.011224	0.15	0.0078566	32858	Weak
Outcome	Liveriron	rs9806536	15	37976170	G	T	0.128494	-0.0123317	0.29	0.0116159	32858	Weak
Outcome	Liveriron	rs139904006	15	38147762	A	G	0.040366	-0.00814132	0.68	0.0199217	32858	Weak
Outcome	Liveriron	rs16966271	15	38423730	T	C	0.280612	0.0083472	0.33	0.00862615	32858	Weak
Outcome	Liveriron	rs56074300	15	38513862	A	C	0.304556	0.00427569	0.61	0.00838243	32858	Weak
Outcome	Liveriron	rs111893735	15	38939640	T	C	0.019342	-0.0017963	0.95	0.0279786	32858	Weak
Outcome	Liveriron	rs7183893	15	38996981	C	A	0.295608	-0.00471495	0.58	0.00841316	32858	Weak
Outcome	Liveriron	rs72739361	15	39499448	A	G	0.011783	-0.00332112	0.93	0.0356578	32858	Weak
Outcome	Liveriron	rs12102050	15	40551015	T	C	0.663773	0.0118668	0.15	0.00827737	32858	Weak
Outcome	Liveriron	rs2253603	15	40565055	A	G	0.739327	0.010944	0.22	0.00894526	32858	Weak
Outcome	Liveriron	rs56205728	15	40567237	A	G	0.286454	0.00565492	0.52	0.00870355	32858	Weak
Outcome	Liveriron	rs150507965	15	41255251	A	G	0.017916	0.0156042	0.6	0.0300337	32858	Weak
Outcome	Liveriron	rs34594082	15	41743439	CT	C	0.05387	-0.0182746	0.31	0.0178371	32858	Weak
Outcome	Liveriron	rs1473781	15	41818917	A	G	0.344485	-0.00109923	0.89	0.00810669	32858	Weak
Outcome	Liveriron	rs61746225	15	42167089	C	T	0.016052	-0.0127897	0.68	0.0307716	32858	Weak
Outcome	Liveriron	rs2663095	15	42502018	A	C	0.814274	-0.00318499	0.75	0.00994679	32858	Weak
Outcome	Liveriron	rs118166665	15	42642677	G	A	0.018489	0.0484034	0.1	0.0295891	32858	Weak
Outcome	Liveriron	rs12594483	15	43021986	A	G	0.113627	-0.00282083	0.82	0.0123122	32858	Weak
Outcome	Liveriron	rs576466713	15	43533998	AT	A	0.011903	0.0522773	0.21	0.0420121	32858	Weak
Outcome	Liveriron	rs36086841	15	44716593	AC	A	0.408772	0.00544333	0.49	0.00793656	32858	Weak
Outcome	Liveriron	rs111922317	15	46832273	T	G	0.163963	0.00680909	0.54	0.0111299	32858	Weak
Outcome	Liveriron	rs2203646	15	46884236	A	G	0.339224	-0.0101358	0.23	0.00844412	32858	Weak
Outcome	Liveriron	rs4774482	15	47002318	A	G	0.648436	-0.00464444	0.57	0.00813112	32858	Weak
Outcome	Liveriron	rs555442088	15	47291394	A	AG	0.222941	-0.00266342	0.77	0.00928103	32858	Weak
Outcome	Liveriron	rs12900173	15	47364362	A	G	0.060658	0.00352908	0.83	0.016479	32858	Weak
Outcome	Liveriron	rs2017012	15	47449385	A	G	0.529884	0.00327633	0.67	0.00774995	32858	Weak
Outcome	Liveriron	rs1563245	15	47518807	G	T	0.405666	-0.00129486	0.87	0.00791302	32858	Weak
Outcome	Liveriron	rs77144407	15	47630156	T	C	0.052195	0.0144141	0.41	0.0173833	32858	Weak
Outcome	Liveriron	rs281219	15	47711652	G	A	0.784667	0.0101569	0.28	0.00938071	32858	Weak
Outcome	Liveriron	rs544952619	15	47984046	T	TA	0.667802	-0.00105491	0.9	0.00834656	32858	Weak
Outcome	Liveriron	rs11434404	15	47992328	AG	A	0.272831	-0.00645869	0.46	0.00871998	32858	Weak
Outcome	Liveriron	rs28420942	15	48009488	A	G	0.226681	0.00345653	0.71	0.0092948	32858	Weak
Outcome	Liveriron	rs7170747	15	48088955	A	G	0.060828	-0.0018806	0.93	0.020998	32858	Weak
Outcome	Liveriron	rs8033060	15	49284065	C	T	0.716649	-0.0098181	0.25	0.0085329	32858	Weak
Outcome	Liveriron	rs72727266	15	49619820	T	C	0.011167	0.0252532	0.5	0.0370098	32858	Weak
Outcome	Liveriron	rs8034112	15	49658928	C	T	0.40544	-0.0125102	0.11	0.00788096	32858	Weak
Outcome	Liveriron	rs118013228	15	50274508	G	A	0.017612	0.0029834	0.92	0.0300282	32858	Weak
Outcome	Liveriron	rs145900401	15	50846570	GA	G	0.038197	-0.0339144	0.095	0.0203234	32858	Weak
Outcome	Liveriron	rs147578012	15	50873121	AAC	A	0.034134	-0.0346571	0.11	0.0217867	32858	Weak
Outcome	Liveriron	rs117367099	15	51585801	T	C	0.054625	-0.0181125	0.29	0.0172229	32858	Weak
Outcome	Liveriron	rs76328997	15	51740235	C	T	0.034338	0.0427436	0.045	0.0213382	32858	Weak
Outcome	Liveriron	rs11638106	15	51969295	T	C	0.557523	-0.00328728	0.67	0.00779687	32858	Weak
Outcome	Liveriron	rs147279828	15	51998135	T	C	0.012031	0.0185599	0.61	0.0360255	32858	Weak
Outcome	Liveriron	rs2470619	15	52174565	G	A	0.46497	-0.00606034	0.43	0.00771469	32858	Weak
Outcome	Liveriron	rs553580830	15	52311756	A	C	0.026618	0.0476849	0.054	0.0247702	32858	Weak
Outcome	Liveriron	rs113379345	15	52384414	T	C	0.084471	-0.00273253	0.84	0.013975	32858	Weak
Outcome	Liveriron	rs7173621	15	52965273	T	G	0.091752	0.0364763	0.0061	0.0132992	32858	Weak
Outcome	Liveriron	rs56171150	15	52985546	T	G	0.034653	0.00548673	0.79	0.0210759	32858	Weak
Outcome	Liveriron	rs62023486	15	53070589	G	A	0.108886	0.0308237	0.013	0.0124048	32858	Weak
Outcome	Liveriron	rs62023502	15	53107255	A	G	0.096974	0.0364695	0.0052	0.0130422	32858	Weak
Outcome	Liveriron	rs2440368	15	53113772	G	T	0.236478	0.0199875	0.028	0.00912251	32858	Weak
Outcome	Liveriron	rs117818565	15	53721766	T	C	0.27376	-0.0053835	0.53	0.00863754	32858	Weak
Outcome	Liveriron	rs7177860	15	54281182	G	A	0.420681	0.00253909	0.75	0.00781344	32858	Weak
Outcome	Liveriron	rs34686235	15	54587878	CA	C	0.116795	-0.0299933	0.014	0.012207	32858	Weak
Outcome	Liveriron	rs565078	15	54671222	T	C	0.481966	-0.00181136	0.81	0.00773411	32858	Weak
Outcome	Liveriron	rs143665490	15	55528099	C	T	0.014448	0.0398801	0.23	0.0330742	32858	Weak
Outcome	Liveriron	rs28693968	15	55877756	T	C	0.676917	0.00721267	0.39	0.00833828	32858	Weak
Outcome	Liveriron	rs1715902	15	56832459	C	T	0.753567	0.00164718	0.86	0.00906289	32858	Weak
Outcome	Liveriron	rs3803455	15	57210297	A	G	0.548813	0.00311767	0.69	0.00776084	32858	Weak
Outcome	Liveriron	rs6145572	15	57212685	CGTGTGTGT	C	0.471879	0.00174307	0.84	0.00858657	32858	Weak
Outcome	Liveriron	rs7496293	15	57300952	T	C	0.570146	0.000294343	0.97	0.0078145	32858	Weak
Outcome	Liveriron	rs560411672	15	57531713	CA	C	0.480093	-0.00123887	0.88	0.00813071	32858	Weak
Outcome	Liveriron	rs2544129	15	57598517	C	T	0.361028	-0.00516349	0.52	0.00805433	32858	Weak
Outcome	Liveriron	rs2922219	15	57767982	T	G	0.834534	0.0038092	0.72	0.0105271	32858	Weak
Outcome	Liveriron	rs199741617	15	58120595	TC	T	0.01526	-0.00104485	0.97	0.0329059	32858	Weak
Outcome	Liveriron	rs59752567	15	58791416	T	G	0.084545	0.0037425	0.79	0.0140768	32858	Weak
Outcome	Liveriron	rs72745042	15	59131545	G	T	0.16137	-0.00799421	0.53	0.0126369	32858	Weak
Outcome	Liveriron	rs72746834	15	59523415	A	G	0.069487	0.0238876	0.12	0.0151724	32858	Weak
Outcome	Liveriron	rs77964826	15	59695246	CTAGTTCATT	C	0.701704	-0.00206604	0.81	0.00856734	32858	Weak
Outcome	Liveriron	rs71425879	15	59960956	TAC	T	0.339749	0.00866688	0.29	0.00826069	32858	Weak
Outcome	Liveriron	rs5813026	15	60712350	TA	T	0.706009	0.00571248	0.58	0.0102972	32858	Weak
Outcome	Liveriron	rs76014158	15	60963331	G	T	0.068967	0.0176203	0.25	0.0152172	32858	Weak
Outcome	Liveriron	rs57814890	15	61244339	A	G	0.210795	0.0021264	0.82	0.00959801	32858	Weak
Outcome	Liveriron	rs17204770	15	61291429	C	T	0.522418	0.00219384	0.77	0.00767286	32858	Weak
Outcome	Liveriron	rs28533253	15	61565928	C	A	0.145691	0.00790679	0.47	0.0110206	32858	Weak
Outcome	Liveriron	rs74427815	15	61837086	T	C	0.054246	-0.0309392	0.07	0.0170452	32858	Weak
Outcome	Liveriron	rs146652456	15	62042532	AT	A	0.078037	0.00312693	0.83	0.0148153	32858	Weak
Outcome	Liveriron	rs143541999	15	62084972	C	T	0.012757	-0.0299099	0.39	0.0349888	32858	Weak
Outcome	Liveriron	rs920177	15	62413742	G	A	0.270721	0.0115094	0.19	0.00868331	32858	Weak
Outcome	Liveriron	rs1369283	15	62865256	T	C	0.465493	-0.00232013	0.76	0.00772538	32858	Weak
Outcome	Liveriron	rs58982881	15	63178595	C	A	0.026275	0.0390116	0.11	0.0241501	32858	Weak
Outcome	Liveriron	rs1444405	15	63544106	A	G	0.357729	-0.00908819	0.26	0.00807935	32858	Weak
Outcome	Liveriron	rs4984245	15	63753709	T	A	0.548033	-0.0131836	0.16	0.0093341	32858	Weak
Outcome	Liveriron	rs77310346	15	63814142	T	C	0.04202	-0.0127118	0.51	0.0191911	32858	Weak
Outcome	Liveriron	rs74692183	15	64004247	T	C	0.040854	-0.017018	0.38	0.0194455	32858	Weak
Outcome	Liveriron	rs144274140	15	64351267	G	T	0.018618	-0.0287539	0.32	0.0289935	32858	Weak
Outcome	Liveriron	rs141205953	15	64389732	A	G	0.011071	0.0269324	0.47	0.0375194	32858	Weak
Outcome	Liveriron	rs59853505	15	64936486	G	A	0.01894	-0.0271917	0.34	0.0285078	32858	Weak
Outcome	Liveriron	rs11855582	15	65027726	G	C	0.461412	0.00228595	0.78	0.00803894	32858	Weak
Outcome	Liveriron	rs57091734	15	65643005	G	T	0.401477	0.00706354	0.37	0.00788331	32858	Weak
Outcome	Liveriron	rs11638647	15	65685968	A	G	0.178681	0.00581467	0.57	0.0101377	32858	Weak
Outcome	Liveriron	rs4776283	15	66448456	C	T	0.150051	-0.00159661	0.89	0.0114814	32858	Weak
Outcome	Liveriron	rs12906494	15	66737483	G	A	0.059716	-0.00199452	0.91	0.0172155	32858	Weak
Outcome	Liveriron	rs186583216	15	66837582	T	C	0.056758	-0.0585842	0.00052	0.0168793	32858	Weak
Outcome	Liveriron	rs12437980	15	66848938	T	C	0.353725	0.0142556	0.078	0.0080967	32858	Weak
Outcome	Liveriron	rs71398298	15	67434271	C	T	0.147682	0.00695011	0.53	0.0110586	32858	Weak
Outcome	Liveriron	rs893475	15	67470208	G	A	0.337781	0.00327619	0.69	0.00817076	32858	Weak
Outcome	Liveriron	rs12592101	15	68029570	G	A	0.527051	0.00151197	0.84	0.00772628	32858	Weak
Outcome	Liveriron	rs61558595	15	68061445	TA	T	0.911836	-0.010333	0.55	0.017113	32858	Weak
Outcome	Liveriron	rs2415038	15	69599496	T	C	0.352345	-0.000928987	0.91	0.0080685	32858	Weak
Outcome	Liveriron	rs305038	15	70085103	T	G	0.74381	-0.00136446	0.88	0.00881142	32858	Weak
Outcome	Liveriron	rs62000508	15	70606876	G	A	0.184321	0.00563356	0.57	0.00992497	32858	Weak
Outcome	Liveriron	rs11634492	15	71268242	C	T	0.863651	-0.000224726	0.98	0.0111776	32858	Weak
Outcome	Liveriron	rs34408740	15	73085349	CT	C	0.902883	0.00142894	0.93	0.0168157	32858	Weak
Outcome	Liveriron	rs62016850	15	73437080	A	C	0.346595	-0.0144579	0.073	0.0080554	32858	Weak
Outcome	Liveriron	rs1878940	15	73596823	C	T	0.378064	0.000873517	0.91	0.00795988	32858	Weak
Outcome	Liveriron	rs7176074	15	73833600	T	G	0.048586	-0.00931042	0.61	0.0182036	32858	Weak
Outcome	Liveriron	rs146490768	15	74023736	C	T	0.025261	0.0134622	0.61	0.0261049	32858	Weak
Outcome	Liveriron	rs143626987	15	74103976	A	G	0.02023	-0.0160634	0.56	0.0276686	32858	Weak
Outcome	Liveriron	rs56027559	15	74151083	T	C	0.077698	-0.0212898	0.14	0.0144115	32858	Weak
Outcome	Liveriron	rs3843700	15	74531717	C	T	0.711612	0.0128508	0.13	0.00858111	32858	Weak
Outcome	Liveriron	rs11072479	15	74649262	C	T	0.712367	0.0106552	0.21	0.00855485	32858	Weak
Outcome	Liveriron	rs16973078	15	75146321	T	C	0.01305	0.00752933	0.83	0.0341246	32858	Weak
Outcome	Liveriron	rs8037798	15	75240030	G	T	0.228409	0.00735933	0.43	0.00923979	32858	Weak
Outcome	Liveriron	rs117864595	15	75515137	T	C	0.045657	-0.0150758	0.42	0.0186782	32858	Weak
Outcome	Liveriron	rs4886682	15	75596797	C	T	0.019657	-0.0123396	0.67	0.0285129	32858	Weak
Outcome	Liveriron	rs28479816	15	75750353	G	A	0.199534	-0.00368055	0.7	0.00968145	32858	Weak
Outcome	Liveriron	rs72734517	15	76101535	T	C	0.031767	0.0319583	0.15	0.0219854	32858	Weak
Outcome	Liveriron	rs149528792	15	76221071	TA	T	0.024692	-0.03179	0.21	0.0251444	32858	Weak
Outcome	Liveriron	rs571235188	15	76960313	A	C	0.084387	-0.00171182	0.92	0.0166744	32858	Weak
Outcome	Liveriron	rs869884	15	77291598	C	T	0.518063	-0.0129913	0.094	0.00775843	32858	Weak
Outcome	Liveriron	rs147809983	15	77741226	A	C	0.01192	-0.0368243	0.3	0.0358459	32858	Weak
Outcome	Liveriron	rs2667767	15	77876031	C	T	0.622399	0.00391201	0.62	0.00795272	32858	Weak
Outcome	Liveriron	rs8024932	15	77915282	G	T	0.108244	-3.55758e-05	1	0.0124417	32858	Weak
Outcome	Liveriron	rs4886901	15	78017272	A	G	0.446839	0.00178079	0.82	0.00775976	32858	Weak
Outcome	Liveriron	rs145532986	15	78154044	C	T	0.011646	0.0415028	0.31	0.0405329	32858	Weak
Outcome	Liveriron	rs12910046	15	78191757	C	T	0.269467	0.0110761	0.2	0.0087046	32858	Weak
Outcome	Liveriron	rs6495277	15	78474517	C	T	0.810553	-0.00818273	0.41	0.00985616	32858	Weak
Outcome	Liveriron	rs1996625	15	78601094	G	T	0.624414	-0.00569812	0.47	0.00796514	32858	Weak
Outcome	Liveriron	rs8042849	15	78817929	T	C	0.660211	0.000483789	0.95	0.00812031	32858	Weak
Outcome	Liveriron	rs1700006	15	78875623	G	A	0.2158	-0.0129925	0.17	0.00937302	32858	Weak
Outcome	Liveriron	rs1765270	15	79833507	C	T	0.541054	-0.00289896	0.71	0.00776243	32858	Weak
Outcome	Liveriron	rs189979500	15	80006386	T	C	0.015727	0.0131583	0.69	0.0329523	32858	Weak
Outcome	Liveriron	rs150392756	15	80860078	T	C	0.018171	-0.00997466	0.75	0.0317748	32858	Weak
Outcome	Liveriron	rs56179571	15	81040124	A	G	0.118882	-0.00581138	0.62	0.0118632	32858	Weak
Outcome	Liveriron	rs7162035	15	82055083	T	C	0.41464	0.0126964	0.1	0.00780666	32858	Weak
Outcome	Liveriron	rs200475514	15	82535846	G	A	0.459942	0.00532226	0.5	0.00781908	32858	Weak
Outcome	Liveriron	rs4617830	15	83464372	C	A	0.216615	0.0105954	0.26	0.00935122	32858	Weak
Outcome	Liveriron	rs560187634	15	83465785	AC	A	0.711224	0.00234798	0.79	0.00861262	32858	Weak
Outcome	Liveriron	rs35270670	15	83481880	G	A	0.216443	0.0107424	0.25	0.00937226	32858	Weak
Outcome	Liveriron	rs750234	15	83577693	G	A	0.570612	0.00471389	0.55	0.00783259	32858	Weak
Outcome	Liveriron	rs79338792	15	83745247	T	C	0.063199	0.0153609	0.34	0.016028	32858	Weak
Outcome	Liveriron	rs551620697	15	84495410	A	C	0.022989	-0.0434468	0.094	0.0259498	32858	Weak
Outcome	Liveriron	rs12438269	15	84502549	T	C	0.206147	0.00163173	0.86	0.00955615	32858	Weak
Outcome	Liveriron	rs12916223	15	84552494	T	C	0.506313	-0.00202024	0.79	0.00770772	32858	Weak
Outcome	Liveriron	rs376670262	15	84568172	T	TG	0.519754	0.00114652	0.88	0.00770206	32858	Weak
Outcome	Liveriron	rs78466706	15	85371831	T	C	0.024132	-0.0179628	0.47	0.0250087	32858	Weak
Outcome	Liveriron	rs77614763	15	85941018	A	G	0.014316	-0.0482981	0.14	0.0330929	32858	Weak
Outcome	Liveriron	rs75252668	15	86079621	G	A	0.023438	-0.00640205	0.8	0.0257856	32858	Weak
Outcome	Liveriron	rs7179818	15	86791574	G	A	0.573919	-0.00126514	0.87	0.00779012	32858	Weak
Outcome	Liveriron	rs12910490	15	86802582	C	T	0.376748	-0.00973286	0.22	0.00793714	32858	Weak
Outcome	Liveriron	rs5814240	15	86948588	CA	C	0.208226	-0.00401706	0.67	0.00950352	32858	Weak
Outcome	Liveriron	rs75703224	15	87057366	AACAC	A	0.46583	0.00415034	0.6	0.00791664	32858	Weak
Outcome	Liveriron	rs140935586	15	87448052	GT	G	0.109304	0.0138321	0.26	0.0123359	32858	Weak
Outcome	Liveriron	rs1695980	15	87778707	T	C	0.339693	0.0137974	0.092	0.00819743	32858	Weak
Outcome	Liveriron	rs17811627	15	87832979	G	A	0.316467	-0.00649331	0.43	0.00826291	32858	Weak
Outcome	Liveriron	rs12592333	15	87900076	A	C	0.608847	0.00472668	0.55	0.00790565	32858	Weak
Outcome	Liveriron	rs16940459	15	88033636	T	C	0.319767	0.000532773	0.95	0.0088113	32858	Weak
Outcome	Liveriron	rs72751721	15	88125623	T	C	0.042586	-0.0399066	0.036	0.0190546	32858	Weak
Outcome	Liveriron	rs114661188	15	88417495	T	C	0.039494	0.00906317	0.65	0.0199684	32858	Weak
Outcome	Liveriron	rs10400841	15	88519629	A	G	0.417127	-0.000260639	0.97	0.00788812	32858	Weak
Outcome	Liveriron	rs140248944	15	88631907	A	G	0.012335	-0.0299946	0.39	0.0352102	32858	Weak
Outcome	Liveriron	rs66973779	15	89340942	A	G	0.302306	-0.0185978	0.029	0.00854373	32858	Weak
Outcome	Liveriron	rs151039950	15	89394308	T	C	0.01338	0.00634171	0.85	0.033693	32858	Weak
Outcome	Liveriron	rs150353	15	89928189	G	T	0.455111	-0.0104426	0.18	0.00775744	32858	Weak
Outcome	Liveriron	rs7163469	15	89971873	G	A	0.190681	0.0177435	0.072	0.00984549	32858	Weak
Outcome	Liveriron	rs4032998	15	90210437	A	C	0.045692	-0.00355147	0.85	0.0184856	32858	Weak
Outcome	Liveriron	rs17596955	15	92556154	G	A	0.070666	-0.00768791	0.61	0.0150615	32858	Weak
Outcome	Liveriron	rs12101386	15	92571283	T	G	0.219526	0.0139535	0.13	0.00930955	32858	Weak
Outcome	Liveriron	rs12906208	15	92571691	A	G	0.219611	0.0137199	0.14	0.0093097	32858	Weak
Outcome	Liveriron	rs2283460	15	92676320	G	A	0.229701	0.0158035	0.1	0.00966127	32858	Weak
Outcome	Liveriron	rs4077882	15	93375510	T	C	0.27648	0.0102464	0.24	0.00869237	32858	Weak
Outcome	Liveriron	rs4777746	15	93398739	C	T	0.503267	0.00179675	0.82	0.00782277	32858	Weak
Outcome	Liveriron	rs9806658	15	94903544	G	A	0.403929	0.00238687	0.76	0.00788006	32858	Weak
Outcome	Liveriron	rs61485214	15	95254113	T	C	0.037831	0.00191408	0.93	0.0204109	32858	Weak
Outcome	Liveriron	rs34273151	15	95830581	C	T	0.158195	0.00422202	0.73	0.0120396	32858	Weak
Outcome	Liveriron	rs73470610	15	96118888	T	C	0.034039	-0.000689417	0.97	0.0215755	32858	Weak
Outcome	Liveriron	rs982666	15	96683973	C	A	0.062699	-0.00217567	0.89	0.0161443	32858	Weak
Outcome	Liveriron	rs3743460	15	96884712	C	T	0.35671	0.00597117	0.46	0.00803097	32858	Weak
Outcome	Liveriron	rs76424481	15	96891892	T	C	0.118807	0.00311797	0.81	0.0130774	32858	Weak
Outcome	Liveriron	rs12594634	15	96898006	C	T	0.268763	-0.00118085	0.89	0.00865314	32858	Weak
Outcome	Liveriron	rs4984539	15	96908307	C	T	0.815241	0.0078599	0.43	0.00995349	32858	Weak
Outcome	Liveriron	rs62022103	15	97242966	T	C	0.128125	0.00555038	0.63	0.0115443	32858	Weak
Outcome	Liveriron	rs1503340	15	97328053	T	C	0.556943	-0.00474194	0.55	0.00786028	32858	Weak
Outcome	Liveriron	rs7164091	15	97411135	A	G	0.310935	-0.00388369	0.64	0.00833047	32858	Weak
Outcome	Liveriron	rs11857164	15	97479432	T	C	0.42522	-0.00291161	0.71	0.00782812	32858	Weak
Outcome	Liveriron	rs539671	15	98213602	A	G	0.232516	-0.00622696	0.52	0.00956828	32858	Weak
Outcome	Liveriron	rs176459	15	98235802	T	C	0.638544	0.00804473	0.32	0.00807419	32858	Weak
Outcome	Liveriron	rs11073581	15	98401688	A	C	0.760953	0.0044559	0.63	0.0093131	32858	Weak
Outcome	Liveriron	rs116887089	15	98502647	A	G	0.021158	-0.0483421	0.075	0.0271358	32858	Weak
Outcome	Liveriron	rs9806583	15	98558944	C	T	0.41114	0.0117018	0.13	0.00777663	32858	Weak
Outcome	Liveriron	rs12438597	15	98679639	A	G	0.831665	0.000169852	0.99	0.0107308	32858	Weak
Outcome	Liveriron	rs527783552	15	98715454	GT	G	0.549063	0.00900471	0.25	0.00787542	32858	Weak
Outcome	Liveriron	rs12917566	15	99180244	A	G	0.306387	0.00310398	0.71	0.00839068	32858	Weak
Outcome	Liveriron	rs4966049	15	99511073	G	A	0.365417	0.00433884	0.59	0.00800904	32858	Weak
Outcome	Liveriron	rs7181588	15	99975524	A	C	0.699126	-0.00912217	0.28	0.00846932	32858	Weak
Outcome	Liveriron	rs143205276	15	100913793	CG	C	0.121192	0.00367324	0.76	0.0121898	32858	Weak
Outcome	Liveriron	rs116857165	15	101934975	A	G	0.064514	-0.000936363	0.95	0.0156073	32858	Weak
Outcome	Liveriron	rs2541626	16	131742	G	A	0.536422	0.00737558	0.44	0.00963089	32858	Weak
Outcome	Liveriron	rs146961592	16	746246	TATTTATTC	T	0.195485	0.00345259	0.73	0.00990658	32858	Weak
Outcome	Liveriron	rs13336260	16	757459	C	A	0.204257	0.0128067	0.18	0.0095963	32858	Weak
Outcome	Liveriron	rs552083483	16	817556	A	T	0.257034	0.000972452	0.91	0.00903946	32858	Weak
Outcome	Liveriron	rs71384623	16	1006156	C	T	0.241197	-0.00987171	0.33	0.0101986	32858	Weak
Outcome	Liveriron	rs5815090	16	1376999	CA	C	0.878528	-0.01079	0.36	0.0118439	32858	Weak
Outcome	Liveriron	rs34832920	16	1418241	A	G	0.865678	-0.0072042	0.52	0.0112921	32858	Weak
Outcome	Liveriron	rs6600140	16	1446883	C	A	0.89728	0.0025285	0.84	0.012699	32858	Weak
Outcome	Liveriron	rs2575329	16	1819433	A	G	0.584647	-0.00741479	0.34	0.00781801	32858	Weak
Outcome	Liveriron	rs9931955	16	1852751	C	T	0.137615	-0.000391371	0.97	0.011185	32858	Weak
Outcome	Liveriron	rs72766631	16	2051428	A	G	0.247631	-0.000916647	0.92	0.00899451	32858	Weak
Outcome	Liveriron	rs141852837	16	2403295	A	G	0.013155	-0.0184757	0.61	0.0359132	32858	Weak
Outcome	Liveriron	rs916947	16	2824984	C	T	0.843226	0.00449238	0.67	0.0106163	32858	Weak
Outcome	Liveriron	rs72774436	16	3230503	A	G	0.028024	0.00692866	0.77	0.0236331	32858	Weak
Outcome	Liveriron	rs366494	16	3241015	G	A	0.264254	0.0174793	0.045	0.0087393	32858	Weak
Outcome	Liveriron	rs113741571	16	3326825	GT	G	0.250483	-0.00372122	0.68	0.00893099	32858	Weak
Outcome	Liveriron	rs56313873	16	3365733	T	C	0.248056	-6.79699e-05	0.99	0.00891854	32858	Weak
Outcome	Liveriron	rs117309393	16	3411636	G	A	0.12311	-0.0109382	0.35	0.0117586	32858	Weak
Outcome	Liveriron	rs116481265	16	3796252	C	T	0.038944	0.0172264	0.38	0.0197984	32858	Weak
Outcome	Liveriron	rs8063564	16	3980341	A	G	0.356148	-0.0123042	0.13	0.00803559	32858	Weak
Outcome	Liveriron	rs2072346	16	4027423	T	C	0.811094	0.00298567	0.76	0.00982798	32858	Weak
Outcome	Liveriron	rs1684615	16	4754194	T	C	0.510693	-0.00921182	0.23	0.0077132	32858	Weak
Outcome	Liveriron	rs11076860	16	4956951	C	T	0.656604	0.00612307	0.45	0.0081677	32858	Weak
Outcome	Liveriron	rs143985268	16	4990129	AT	A	0.095293	0.0103203	0.44	0.0132341	32858	Weak
Outcome	Liveriron	rs2972274	16	4997689	G	A	0.533695	-0.012666	0.1	0.00774255	32858	Weak
Outcome	Liveriron	rs4785987	16	5165114	T	C	0.717779	0.0137027	0.11	0.0086662	32858	Weak
Outcome	Liveriron	rs36011627	16	5647243	T	C	0.109952	-0.0149741	0.23	0.0123722	32858	Weak
Outcome	Liveriron	rs4786746	16	5717324	G	T	0.731315	0.000432325	0.96	0.00871402	32858	Weak
Outcome	Liveriron	rs17138779	16	5921922	C	T	0.121729	0.00140536	0.91	0.011788	32858	Weak
Outcome	Liveriron	rs71404562	16	5958198	CAT	C	0.169078	-0.00193189	0.86	0.0110587	32858	Weak
Outcome	Liveriron	rs9923768	16	6163838	A	G	0.598377	0.00847615	0.28	0.00786391	32858	Weak
Outcome	Liveriron	rs802310	16	6473454	G	A	0.213444	0.0112267	0.24	0.00949524	32858	Weak
Outcome	Liveriron	rs77684884	16	6499120	G	A	0.197002	0.0164142	0.095	0.00984211	32858	Weak
Outcome	Liveriron	rs71392480	16	6599121	G	A	0.010807	-0.0229636	0.59	0.0431814	32858	Weak
Outcome	Liveriron	rs12691058	16	7232876	C	T	0.432446	-0.000467773	0.95	0.00779262	32858	Weak
Outcome	Liveriron	rs12925413	16	7241628	G	T	0.052578	0.0255317	0.14	0.0172552	32858	Weak
Outcome	Liveriron	rs112634010	16	7293981	ATTTCT	A	0.575936	0.0101997	0.19	0.00783007	32858	Weak
Outcome	Liveriron	rs138776547	16	7659805	TTTTG	T	0.301221	-0.000576903	0.95	0.00853321	32858	Weak
Outcome	Liveriron	rs12447542	16	7744180	A	G	0.127025	0.0112449	0.34	0.0117179	32858	Weak
Outcome	Liveriron	rs80062777	16	7745824	C	T	0.016389	0.00267305	0.93	0.0314312	32858	Weak
Outcome	Liveriron	rs62011896	16	7757116	T	G	0.018034	0.0264013	0.38	0.0302298	32858	Weak
Outcome	Liveriron	rs9635545	16	8160969	G	T	0.322493	-0.00267193	0.75	0.00827675	32858	Weak
Outcome	Liveriron	rs9933427	16	8276343	G	A	0.52456	0.00111032	0.89	0.00770769	32858	Weak
Outcome	Liveriron	rs62019905	16	8458889	A	G	0.07056	0.0170901	0.28	0.0157133	32858	Weak
Outcome	Liveriron	rs1730957	16	8772093	T	C	0.23297	0.00988548	0.28	0.00908364	32858	Weak
Outcome	Liveriron	rs1640982	16	8804367	A	G	0.09036	-0.00590212	0.66	0.0133743	32858	Weak
Outcome	Liveriron	rs17674530	16	8876497	C	T	0.087073	-0.00870857	0.53	0.0138986	32858	Weak
Outcome	Liveriron	rs553966129	16	9378813	T	C	0.136205	-0.0104189	0.42	0.0128446	32858	Weak
Outcome	Liveriron	rs11646721	16	9570367	T	C	0.073127	0.00807211	0.59	0.0148473	32858	Weak
Outcome	Liveriron	rs55909009	16	9671534	C	T	0.172109	-0.0150394	0.14	0.0102157	32858	Weak
Outcome	Liveriron	rs7196163	16	9672935	C	A	0.704204	0.00968244	0.25	0.00849878	32858	Weak
Outcome	Liveriron	rs2299935	16	9896990	G	A	0.315398	-0.012766	0.12	0.00831779	32858	Weak
Outcome	Liveriron	rs2315511	16	10054912	G	A	0.830921	-0.00530269	0.61	0.0103045	32858	Weak
Outcome	Liveriron	rs720717	16	10110627	A	G	0.743245	0.00131629	0.88	0.0087866	32858	Weak
Outcome	Liveriron	rs55941845	16	10215936	A	C	0.677855	-0.00457766	0.58	0.00830836	32858	Weak
Outcome	Liveriron	rs117009158	16	10722276	A	G	0.010479	0.0227736	0.55	0.0380887	32858	Weak
Outcome	Liveriron	rs9934113	16	11881919	C	A	0.43273	0.00932528	0.23	0.007802	32858	Weak
Outcome	Liveriron	rs13332630	16	12057558	C	A	0.069524	-0.00757476	0.62	0.0152581	32858	Weak
Outcome	Liveriron	rs1034391	16	12613477	C	T	0.566809	0.00410995	0.6	0.00777464	32858	Weak
Outcome	Liveriron	rs2042916	16	12655073	C	T	0.762763	0.00952431	0.3	0.00920499	32858	Weak
Outcome	Liveriron	rs11645028	16	12780930	A	C	0.014657	0.0213015	0.56	0.0366546	32858	Weak
Outcome	Liveriron	rs80208239	16	13101788	T	G	0.036603	0.0189561	0.35	0.0203542	32858	Weak
Outcome	Liveriron	rs76951937	16	13339092	G	A	0.122884	0.00192387	0.87	0.0118699	32858	Weak
Outcome	Liveriron	rs541628887	16	13456071	CA	C	0.536092	0.00682935	0.41	0.00826495	32858	Weak
Outcome	Liveriron	rs60967443	16	13780389	A	T	0.366861	-0.00548625	0.5	0.0080873	32858	Weak
Outcome	Liveriron	rs55950959	16	13983454	CG	C	0.396204	0.0027475	0.75	0.00874795	32858	Weak
Outcome	Liveriron	rs148212326	16	14459939	G	A	0.010252	-0.0863562	0.037	0.0413205	32858	Weak
Outcome	Liveriron	rs62039463	16	15108012	T	C	0.106642	-0.0254614	0.061	0.0136035	32858	Weak
Outcome	Liveriron	rs11075255	16	15166232	G	A	0.598632	0.00611822	0.43	0.0078364	32858	Weak
Outcome	Liveriron	rs72772018	16	15810302	T	C	0.011696	-0.0411742	0.25	0.0360026	32858	Weak
Outcome	Liveriron	rs45481491	16	16161870	T	C	0.044862	-0.00992748	0.59	0.0186364	32858	Weak
Outcome	Liveriron	rs10221185	16	17644216	A	C	0.2005	-0.0105689	0.28	0.00985425	32858	Weak
Outcome	Liveriron	rs79127585	16	17970702	G	A	0.01282	-0.0166256	0.65	0.0370465	32858	Weak
Outcome	Liveriron	rs62044159	16	18190299	G	T	0.608426	-0.0100471	0.28	0.00934835	32858	Weak
Outcome	Liveriron	rs536783377	16	18238787	A	G	0.027918	-0.00819311	0.73	0.023768	32858	Weak
Outcome	Liveriron	rs1700257	16	18316428	T	C	0.236947	-0.0106982	0.32	0.0107269	32858	Weak
Outcome	Liveriron	rs146520248	16	18874012	T	C	0.321535	0.00968137	0.25	0.00837733	32858	Weak
Outcome	Liveriron	rs11343	16	19279464	G	T	0.562014	0.00586993	0.46	0.00789615	32858	Weak
Outcome	Liveriron	rs1011939	16	19992996	A	G	0.713448	-0.00290115	0.74	0.00859561	32858	Weak
Outcome	Liveriron	rs7203942	16	20008417	A	G	0.259406	-0.00128267	0.88	0.00882472	32858	Weak
Outcome	Liveriron	rs77629183	16	20068767	A	C	0.081882	-0.00890906	0.53	0.0140981	32858	Weak
Outcome	Liveriron	rs33924720	16	20130427	ATTAC	A	0.889664	0.00937883	0.45	0.012401	32858	Weak
Outcome	Liveriron	rs78189133	16	20296136	T	G	0.006287	0.0667383	0.18	0.0503198	32858	Weak
Outcome	Liveriron	rs72776650	16	20335679	G	A	0.01737	-0.0346867	0.24	0.0296296	32858	Weak
Outcome	Liveriron	rs231932	16	20684757	T	C	0.020066	0.00157231	0.95	0.0277951	32858	Weak
Outcome	Liveriron	rs150456871	16	21375045	G	T	0.099296	0.00259097	0.84	0.0129052	32858	Weak
Outcome	Liveriron	rs12930048	16	21611499	T	C	0.090222	-0.00292065	0.83	0.0138248	32858	Weak
Outcome	Liveriron	rs112769894	16	22635356	T	C	0.046838	0.0024955	0.91	0.022868	32858	Weak
Outcome	Liveriron	rs72770513	16	22795540	T	C	0.053604	0.0109375	0.52	0.0170332	32858	Weak
Outcome	Liveriron	rs11646540	16	24124184	A	G	0.041077	0.011967	0.56	0.0204431	32858	Weak
Outcome	Liveriron	rs3785378	16	24227025	G	A	0.096733	-0.0175114	0.19	0.0132549	32858	Weak
Outcome	Liveriron	rs9929149	16	24297682	A	G	0.200202	-0.0141578	0.14	0.00964235	32858	Weak
Outcome	Liveriron	rs72768626	16	24693048	G	A	0.055894	0.00798198	0.63	0.0167972	32858	Weak
Outcome	Liveriron	rs12708665	16	24728227	G	A	0.712985	0.0149563	0.082	0.00858876	32858	Weak
Outcome	Liveriron	rs34743729	16	24742298	AT	A	0.683105	0.0169712	0.05	0.00865223	32858	Weak
Outcome	Liveriron	rs7194984	16	24913281	G	A	0.117536	-0.00804241	0.51	0.0123497	32858	Weak
Outcome	Liveriron	rs370900694	16	25226019	CA	C	0.027823	-0.0125285	0.63	0.0257716	32858	Weak
Outcome	Liveriron	rs8054694	16	26154187	A	C	0.463551	-0.00101594	0.9	0.00773095	32858	Weak
Outcome	Liveriron	rs571260833	16	26609238	C	T	0.189727	0.00894581	0.38	0.0101159	32858	Weak
Outcome	Liveriron	rs57605166	16	26646460	A	G	0.107364	0.00709328	0.57	0.0125379	32858	Weak
Outcome	Liveriron	rs205421	16	28076486	G	A	0.742306	0.00607288	0.5	0.00891395	32858	Weak
Outcome	Liveriron	rs545645107	16	28388507	G	A	0.397277	-0.008695	0.28	0.00804423	32858	Weak
Outcome	Liveriron	rs201397851	16	28426292	T	C	0.012056	-0.00236525	0.95	0.0394506	32858	Weak
Outcome	Liveriron	rs4533290	16	28823755	A	G	0.298842	-0.00476238	0.58	0.00854022	32858	Weak
Outcome	Liveriron	rs72793818	16	28893137	A	G	0.397398	-0.000534603	0.95	0.00789769	32858	Weak
Outcome	Liveriron	rs566320862	16	28923518	G	GA	0.667343	-0.000417177	0.96	0.00819884	32858	Weak
Outcome	Liveriron	rs139028690	16	29242233	T	C	0.014392	0.0167624	0.65	0.0369554	32858	Weak
Outcome	Liveriron	rs541780085	16	29504405	T	C	0.086743	-0.00821289	0.6	0.0155958	32858	Weak
Outcome	Liveriron	rs34576606	16	29741824	CA	C	0.56574	-0.0108568	0.2	0.00848057	32858	Weak
Outcome	Liveriron	rs140411458	16	29912802	GGGT	G	0.440995	0.000658267	0.93	0.00775801	32858	Weak
Outcome	Liveriron	rs11646118	16	29926471	C	T	0.086411	0.0020798	0.88	0.0137876	32858	Weak
Outcome	Liveriron	rs150656850	16	30332128	G	T	0.01061	-0.0377852	0.34	0.0396017	32858	Weak
Outcome	Liveriron	rs8054179	16	30332586	T	G	0.484818	-0.000420315	0.96	0.00782282	32858	Weak
Outcome	Liveriron	rs8044030	16	30927990	A	G	0.3808	-0.0107421	0.17	0.00791782	32858	Weak
Outcome	Liveriron	rs71383766	16	30930233	T	C	0.426806	-0.0164692	0.04	0.00801928	32858	Weak
Outcome	Liveriron	rs534071629	16	31035250	GT	G	0.372082	0.00597436	0.46	0.00811883	32858	Weak
Outcome	Liveriron	rs60660286	16	31275374	G	T	0.669954	-0.00119201	0.88	0.00823286	32858	Weak
Outcome	Liveriron	rs12598380	16	31282098	T	C	0.377341	0.00227961	0.78	0.0079877	32858	Weak
Outcome	Liveriron	rs1106398	16	31370452	T	C	0.499166	-0.0014997	0.85	0.00770615	32858	Weak
Outcome	Liveriron	rs67062030	16	47340563	TA	T	0.047354	-0.00325587	0.86	0.0186992	32858	Weak
Outcome	Liveriron	rs549811292	16	47841881	CT	C	0.044947	-0.00644772	0.74	0.0190893	32858	Weak
Outcome	Liveriron	rs3785138	16	48588614	C	T	0.469641	-0.0180323	0.02	0.00774006	32858	Weak
Outcome	Liveriron	rs12935459	16	48893336	C	T	0.025417	-0.00917167	0.71	0.0244427	32858	Weak
Outcome	Liveriron	rs12930010	16	48968089	C	T	0.027544	-0.0225601	0.34	0.0234609	32858	Weak
Outcome	Liveriron	rs62031967	16	49034374	T	C	0.184846	-0.0203246	0.043	0.0100381	32858	Weak
Outcome	Liveriron	rs6500209	16	49053462	T	G	0.719455	0.00114101	0.89	0.00863942	32858	Weak
Outcome	Liveriron	rs16947542	16	49547497	T	C	0.168244	0.00482545	0.64	0.0103176	32858	Weak
Outcome	Liveriron	rs4785340	16	49790777	T	G	0.443141	-0.00223795	0.77	0.00775569	32858	Weak
Outcome	Liveriron	rs13330123	16	50066914	G	C	0.114223	-0.00196977	0.87	0.0121409	32858	Weak
Outcome	Liveriron	rs11864208	16	50277214	T	C	0.334399	0.00753374	0.36	0.00816973	32858	Weak
Outcome	Liveriron	rs4785216	16	50579394	C	T	0.232824	-0.0173963	0.058	0.00919278	32858	Weak
Outcome	Liveriron	rs4785505	16	51186477	A	C	0.613041	0.00257604	0.74	0.00790953	32858	Weak
Outcome	Liveriron	rs34419562	16	51208161	A	G	0.09503	-0.0186071	0.16	0.0133529	32858	Weak
Outcome	Liveriron	rs2193098	16	51210495	C	T	0.800174	0.0222419	0.021	0.00963644	32858	Weak
Outcome	Liveriron	rs12923195	16	51457425	G	A	0.187388	0.0067022	0.5	0.010021	32858	Weak
Outcome	Liveriron	rs4783831	16	51587989	A	G	0.086249	0.000503461	0.97	0.013738	32858	Weak
Outcome	Liveriron	rs58807684	16	51908856	A	G	0.268494	-0.00402153	0.64	0.00871046	32858	Weak
Outcome	Liveriron	rs1582322	16	52105988	G	A	0.606228	0.00407447	0.61	0.00792919	32858	Weak
Outcome	Liveriron	rs4784214	16	52486813	A	G	0.486091	0.00125198	0.87	0.00778603	32858	Weak
Outcome	Liveriron	rs8047392	16	52810994	G	A	0.474391	-0.00260879	0.74	0.00773281	32858	Weak
Outcome	Liveriron	rs7206833	16	52989667	T	C	0.25014	0.00261418	0.77	0.00891941	32858	Weak
Outcome	Liveriron	rs7500809	16	53428157	G	T	0.330371	-0.0117355	0.16	0.00829608	32858	Weak
Outcome	Liveriron	rs78472300	16	53529284	T	C	0.028661	-0.0393684	0.089	0.0231435	32858	Weak
Outcome	Liveriron	rs17817288	16	53807764	G	A	0.478457	-0.0120435	0.12	0.00775757	32858	Weak
Outcome	Liveriron	rs62033406	16	53824226	G	A	0.405933	-0.0136502	0.083	0.00788245	32858	Weak
Outcome	Liveriron	rs7188250	16	53834607	C	T	0.412199	-0.0158141	0.044	0.00786886	32858	Weak
Outcome	Liveriron	rs7198453	16	54446268	A	G	0.417619	0.0102762	0.2	0.00795339	32858	Weak
Outcome	Liveriron	rs2067217	16	55360049	AAATGCGT	A	0.749869	-0.00809542	0.37	0.00896954	32858	Weak
Outcome	Liveriron	rs115308643	16	56702996	G	A	0.023476	-0.0198209	0.44	0.0257117	32858	Weak
Outcome	Liveriron	rs4783952	16	56719157	C	T	0.582732	-0.00872389	0.27	0.00786366	32858	Weak
Outcome	Liveriron	rs77218677	16	57523726	T	C	0.033819	0.0069669	0.75	0.0217455	32858	Weak
Outcome	Liveriron	rs111544881	16	58525359	CT	C	0.77473	-0.0109718	0.26	0.00982369	32858	Weak
Outcome	Liveriron	rs11644694	16	58557342	A	G	0.048125	-0.00332894	0.85	0.0179934	32858	Weak
Outcome	Liveriron	rs59070369	16	59156124	GT	G	0.78056	-0.00274601	0.79	0.0101597	32858	Weak
Outcome	Liveriron	rs66793139	16	59186279	G	A	0.565179	-0.00301339	0.7	0.00773547	32858	Weak
Outcome	Liveriron	rs113202083	16	61290499	G	A	0.035868	0.00998704	0.63	0.0207645	32858	Weak
Outcome	Liveriron	rs55680064	16	61498879	G	A	0.077788	-0.0104198	0.48	0.0146419	32858	Weak
Outcome	Liveriron	rs187188153	16	61773811	G	A	0.195613	0.00791951	0.42	0.00986997	32858	Weak
Outcome	Liveriron	rs377616792	16	61836124	T	C	0.137109	0.0120083	0.29	0.0113929	32858	Weak
Outcome	Liveriron	rs9939779	16	61988372	A	G	0.290771	-0.00032132	0.97	0.00853201	32858	Weak
Outcome	Liveriron	rs16964511	16	62323553	T	G	0.312491	0.000737917	0.93	0.00834102	32858	Weak
Outcome	Liveriron	rs144122736	16	63126552	ACAAATCTTATTATG	A	0.591579	-0.00510973	0.51	0.00784295	32858	Weak
Outcome	Liveriron	rs77940528	16	63846249	A	G	0.047221	-0.0274459	0.14	0.0185059	32858	Weak
Outcome	Liveriron	rs118126837	16	64180883	C	T	0.040863	-0.0233006	0.26	0.0208136	32858	Weak
Outcome	Liveriron	rs2967192	16	64290094	T	G	0.573827	0.011189	0.15	0.00779769	32858	Weak
Outcome	Liveriron	rs35959332	16	64292798	GC	G	0.568495	0.0123412	0.11	0.00779873	32858	Weak
Outcome	Liveriron	rs2917705	16	64339094	A	G	0.140592	-0.00947845	0.39	0.0110938	32858	Weak
Outcome	Liveriron	rs71945847	16	64421096	GA	G	0.38813	0.00374517	0.64	0.00805778	32858	Weak
Outcome	Liveriron	rs531398854	16	64433852	CAT	C	0.316005	-0.00436085	0.61	0.00854029	32858	Weak
Outcome	Liveriron	rs142058	16	64766943	C	A	0.144305	0.013497	0.22	0.0110866	32858	Weak
Outcome	Liveriron	rs35142	16	64989421	C	T	0.391506	0.00517063	0.51	0.00788556	32858	Weak
Outcome	Liveriron	rs71376753	16	65055458	TAC	T	0.33163	0.00157226	0.85	0.00829785	32858	Weak
Outcome	Liveriron	rs12935255	16	65202550	C	T	0.605784	-0.00584191	0.46	0.00788787	32858	Weak
Outcome	Liveriron	rs112415857	16	65332430	A	C	0.016174	-0.0125591	0.68	0.0306789	32858	Weak
Outcome	Liveriron	rs137901505	16	65732332	A	G	0.224491	0.0124974	0.18	0.00939554	32858	Weak
Outcome	Liveriron	rs462940	16	65839364	T	C	0.303849	0.00555582	0.51	0.00841922	32858	Weak
Outcome	Liveriron	rs8052896	16	66028488	A	G	0.315898	-0.0063146	0.45	0.00827895	32858	Weak
Outcome	Liveriron	rs77205481	16	66047892	T	C	0.050681	0.0383703	0.029	0.0175803	32858	Weak
Outcome	Liveriron	rs12597185	16	66146085	C	T	0.199406	0.00317543	0.74	0.0096311	32858	Weak
Outcome	Liveriron	rs79580983	16	66170147	G	T	0.04179	-0.0198111	0.3	0.0192422	32858	Weak
Outcome	Liveriron	rs117728780	16	66207590	A	G	0.011341	0.0490363	0.2	0.0380931	32858	Weak
Outcome	Liveriron	rs662089	16	66572828	A	G	0.158317	0.000876931	0.93	0.0104842	32858	Weak
Outcome	Liveriron	rs34132524	16	67909150	A	G	0.069288	-0.010003	0.51	0.0152405	32858	Weak
Outcome	Liveriron	rs1985437	16	68074857	G	A	0.214329	-0.00325035	0.73	0.00941336	32858	Weak
Outcome	Liveriron	rs35849810	16	68351140	CA	C	0.363211	-0.0100199	0.26	0.00891582	32858	Weak
Outcome	Liveriron	rs1111232	16	68431756	C	T	0.769028	8.08874e-05	0.99	0.0091353	32858	Weak
Outcome	Liveriron	rs144585107	16	68645349	T	C	0.084043	-4.55603e-05	1	0.0140253	32858	Weak
Outcome	Liveriron	rs9937080	16	68885039	C	T	0.023362	0.0398031	0.12	0.02536	32858	Weak
Outcome	Liveriron	rs73562876	16	69124308	G	T	0.087932	-0.00976293	0.47	0.0136349	32858	Weak
Outcome	Liveriron	rs56285339	16	69160925	G	A	0.255435	-0.00896661	0.31	0.00881402	32858	Weak
Outcome	Liveriron	rs76207439	16	69575357	A	G	0.087039	-0.0129337	0.34	0.0136951	32858	Weak
Outcome	Liveriron	rs113420661	16	69818983	G	A	0.18721	-0.0109903	0.27	0.00994847	32858	Weak
Outcome	Liveriron	rs61757207	16	70358495	G	A	0.015073	0.0658503	0.037	0.0316068	32858	Weak
Outcome	Liveriron	rs1134074	16	70395387	T	C	0.388011	3.08956e-05	1	0.00797785	32858	Weak
Outcome	Liveriron	rs3931036	16	70548297	A	G	0.932012	0.0199293	0.19	0.015347	32858	Weak
Outcome	Liveriron	rs35684537	16	71223669	CA	C	0.259135	-0.000330665	0.97	0.00896475	32858	Weak
Outcome	Liveriron	rs200895213	16	71262099	G	A	0.318289	0.00798262	0.33	0.00827113	32858	Weak
Outcome	Liveriron	rs148952685	16	71339985	T	C	0.065561	0.0112515	0.48	0.0159925	32858	Weak
Outcome	Liveriron	rs112187203	16	71463264	A	C	0.013882	-0.0168791	0.62	0.0339022	32858	Weak
Outcome	Liveriron	rs574288882	16	71869263	C	CA	0.747463	-0.00294225	0.74	0.00903911	32858	Weak
Outcome	Liveriron	rs9302635	16	72144174	C	T	0.181527	-0.00297673	0.76	0.00994315	32858	Weak
Outcome	Liveriron	rs138426851	16	72152662	CG	C	0.339768	0.00593351	0.48	0.00833767	32858	Weak
Outcome	Liveriron	rs4788671	16	72915085	C	T	0.444805	-0.0039262	0.61	0.00771863	32858	Weak
Outcome	Liveriron	rs62055084	16	73097845	T	C	0.271603	0.0101479	0.25	0.00882942	32858	Weak
Outcome	Liveriron	rs16971575	16	73128016	C	T	0.009426	0.0482261	0.22	0.0396994	32858	Weak
Outcome	Liveriron	rs77339989	16	73486992	T	C	0.013611	-0.0322155	0.33	0.033382	32858	Weak
Outcome	Liveriron	rs113572986	16	73538548	A	G	0.021037	-0.00292264	0.91	0.026998	32858	Weak
Outcome	Liveriron	rs862227	16	73602926	G	A	0.456572	-0.00257298	0.74	0.00770419	32858	Weak
Outcome	Liveriron	rs1492564	16	73774321	T	C	0.555968	0.00757648	0.34	0.00787141	32858	Weak
Outcome	Liveriron	rs9940311	16	73918076	C	T	0.806964	0.00208798	0.83	0.00982801	32858	Weak
Outcome	Liveriron	rs7203003	16	74216243	G	A	0.534364	0.00397206	0.61	0.00774863	32858	Weak
Outcome	Liveriron	rs117951779	16	74252579	C	T	0.018482	0.013054	0.65	0.0290616	32858	Weak
Outcome	Liveriron	rs72791033	16	74276403	C	T	0.024606	-0.00797575	0.75	0.0247817	32858	Weak
Outcome	Liveriron	rs201646442	16	74462392	G	A	0.794481	-0.0089602	0.36	0.00981761	32858	Weak
Outcome	Liveriron	rs8051241	16	75622993	C	A	0.17651	-0.00432709	0.67	0.0101347	32858	Weak
Outcome	Liveriron	rs2866712	16	76389441	A	G	0.361189	0.00323104	0.69	0.00807819	32858	Weak
Outcome	Liveriron	rs12444168	16	76682263	G	A	0.876987	-0.0189603	0.11	0.0118012	32858	Weak
Outcome	Liveriron	rs118067338	16	76903175	G	A	0.03629	0.0230331	0.27	0.0207215	32858	Weak
Outcome	Liveriron	rs1982954	16	76969522	G	T	0.377732	-0.000985475	0.9	0.00799223	32858	Weak
Outcome	Liveriron	rs35370527	16	77903144	A	G	0.046151	0.0043559	0.81	0.0184798	32858	Weak
Outcome	Liveriron	rs11380246	16	78021592	GA	G	0.432011	0.00561145	0.47	0.0078133	32858	Weak
Outcome	Liveriron	rs4888747	16	78172536	C	T	0.603259	-0.00285417	0.72	0.00788853	32858	Weak
Outcome	Liveriron	rs77462018	16	78314681	T	C	0.212844	0.00867899	0.36	0.00940721	32858	Weak
Outcome	Liveriron	rs2738498	16	78568270	C	T	0.772447	-0.00452652	0.62	0.00923877	32858	Weak
Outcome	Liveriron	rs1106616	16	78910841	C	T	0.296074	-0.0113656	0.18	0.0084417	32858	Weak
Outcome	Liveriron	rs149000635	16	79263556	A	G	0.015259	-0.019355	0.56	0.0333475	32858	Weak
Outcome	Liveriron	rs117251756	16	79468338	T	C	0.013344	0.0426638	0.2	0.0335842	32858	Weak
Outcome	Liveriron	rs12922149	16	79694420	C	T	0.187888	-0.0123492	0.23	0.0101901	32858	Weak
Outcome	Liveriron	rs11648986	16	80499240	A	G	0.284737	0.00882515	0.3	0.00854545	32858	Weak
Outcome	Liveriron	rs2608571	16	81472508	G	A	0.092898	0.0160119	0.25	0.0137884	32858	Weak
Outcome	Liveriron	rs72835384	16	82185418	C	T	0.015267	-0.0589183	0.066	0.032028	32858	Weak
Outcome	Liveriron	rs12596243	16	82436233	A	G	0.639289	0.000344382	0.97	0.0080604	32858	Weak
Outcome	Liveriron	rs530447936	16	82473361	ACC	A	0.637553	0.00620333	0.45	0.00815164	32858	Weak
Outcome	Liveriron	rs7197894	16	82582527	G	A	0.573161	-0.00204666	0.79	0.00778822	32858	Weak
Outcome	Liveriron	rs9925015	16	82615741	C	T	0.165111	-0.0113158	0.27	0.0103427	32858	Weak
Outcome	Liveriron	rs117475881	16	82794769	T	C	0.057273	-0.0211136	0.21	0.0166614	32858	Weak
Outcome	Liveriron	rs12600070	16	82842132	A	C	0.099546	-0.0110942	0.39	0.0128981	32858	Weak
Outcome	Liveriron	rs147688930	16	83001225	A	G	0.029465	-0.0228253	0.34	0.024131	32858	Weak
Outcome	Liveriron	rs72790193	16	83004677	T	C	0.098814	-0.00243064	0.85	0.0128559	32858	Weak
Outcome	Liveriron	rs11864391	16	83266135	T	C	0.335905	0.00156633	0.86	0.00881415	32858	Weak
Outcome	Liveriron	rs12930957	16	83385118	C	T	0.643596	-0.0125826	0.12	0.00801653	32858	Weak
Outcome	Liveriron	rs28559860	16	83569305	G	A	0.035558	-0.0177467	0.4	0.0210139	32858	Weak
Outcome	Liveriron	rs12051105	16	83607959	T	C	0.361432	0.00159836	0.84	0.00801863	32858	Weak
Outcome	Liveriron	rs11861962	16	83735130	C	T	0.406099	-0.000748367	0.92	0.00786633	32858	Weak
Outcome	Liveriron	rs13331359	16	84069756	G	T	0.543537	-0.00207935	0.79	0.00775584	32858	Weak
Outcome	Liveriron	rs2934477	16	84923247	G	T	0.572372	-0.00897179	0.25	0.00784873	32858	Weak
Outcome	Liveriron	rs55757943	16	85094261	G	A	0.117315	0.0104485	0.38	0.012005	32858	Weak
Outcome	Liveriron	rs3751756	16	85123762	G	T	0.523676	-0.00426863	0.58	0.00771918	32858	Weak
Outcome	Liveriron	rs16975260	16	85155396	T	C	0.587189	-0.0151516	0.053	0.00783221	32858	Weak
Outcome	Liveriron	rs9940601	16	85706047	C	A	0.622775	-0.00201798	0.8	0.00811074	32858	Weak
Outcome	Liveriron	rs115213078	16	85737613	A	C	0.212199	-0.0239196	0.022	0.0104572	32858	Weak
Outcome	Liveriron	rs35282202	16	86290943	CAA	C	0.157171	0.000770664	0.94	0.010643	32858	Weak
Outcome	Liveriron	rs28412171	16	86617988	A	C	0.276897	0.00504226	0.56	0.00862161	32858	Weak
Outcome	Liveriron	rs4843605	16	87409045	T	C	0.250697	-0.00228647	0.8	0.00893681	32858	Weak
Outcome	Liveriron	rs1050847	16	87443734	T	C	0.581106	-0.00560594	0.48	0.00785054	32858	Weak
Outcome	Liveriron	rs4843613	16	87489698	C	T	0.82715	-0.00458909	0.65	0.0101978	32858	Weak
Outcome	Liveriron	rs2334202	16	87564924	T	G	0.278672	0.000114837	0.99	0.00859361	32858	Weak
Outcome	Liveriron	rs825586	16	87669882	G	A	0.722376	-0.00217554	0.81	0.00881961	32858	Weak
Outcome	Liveriron	rs11642754	16	88067579	G	A	0.100689	0.00532996	0.68	0.0128052	32858	Weak
Outcome	Liveriron	rs7197668	16	88149268	T	C	0.257109	0.00357778	0.74	0.0108292	32858	Weak
Outcome	Liveriron	rs117656242	16	88454529	T	C	0.034115	-0.000214395	0.99	0.0233237	32858	Weak
Outcome	Liveriron	rs72811460	16	88761957	T	C	0.013584	-0.0139304	0.68	0.034255	32858	Weak
Outcome	Liveriron	rs2879899	16	88763896	A	G	0.224547	-0.00702708	0.45	0.00927403	32858	Weak
Outcome	Liveriron	rs115942789	16	88774871	G	A	0.028455	-0.00815304	0.73	0.0232425	32858	Weak
Outcome	Liveriron	rs185938759	16	88998210	T	G	0.020484	-0.0234513	0.4	0.0276005	32858	Weak
Outcome	Liveriron	rs75791347	16	89258747	C	A	0.421508	0.00592675	0.45	0.00780363	32858	Weak
Outcome	Liveriron	rs35483107	16	89299851	A	G	0.095502	0.000143041	0.99	0.013514	32858	Weak
Outcome	Liveriron	rs9922876	16	89315664	G	T	0.689396	-0.0184599	0.027	0.00832231	32858	Weak
Outcome	Liveriron	rs577771451	16	89678484	A	G	0.02173	0.0229446	0.4	0.026989	32858	Weak
Outcome	Liveriron	rs11641525	16	89691310	A	G	0.048646	0.0115891	0.52	0.017925	32858	Weak
Outcome	Liveriron	rs139812619	16	89964812	G	A	0.086311	-0.0150364	0.32	0.015107	32858	Weak
Outcome	Liveriron	rs13337896	16	90161578	A	G	0.034698	0.00551125	0.84	0.0272711	32858	Weak
Outcome	Liveriron	rs9902430	17	84206	C	T	0.416315	0.0044614	0.57	0.00793602	32858	Weak
Outcome	Liveriron	rs149274423	17	195884	A	C	0.011025	-0.048352	0.24	0.0408637	32858	Weak
Outcome	Liveriron	rs2289620	17	415667	C	T	0.427498	-0.00837938	0.28	0.0077998	32858	Weak
Outcome	Liveriron	rs71357107	17	668074	T	C	0.13248	-0.00859539	0.45	0.0113813	32858	Weak
Outcome	Liveriron	rs35581316	17	698207	T	C	0.169304	-0.00191611	0.85	0.0103752	32858	Weak
Outcome	Liveriron	rs118097220	17	1522321	T	C	0.01904	0.0445955	0.12	0.0288485	32858	Weak
Outcome	Liveriron	rs17339284	17	1799658	A	G	0.245546	0.00514481	0.57	0.00914901	32858	Weak
Outcome	Liveriron	rs546133832	17	1837168	TA	T	0.155478	-0.00566583	0.6	0.0106983	32858	Weak
Outcome	Liveriron	rs9899468	17	2078642	C	T	0.125024	-0.0133305	0.25	0.0116313	32858	Weak
Outcome	Liveriron	rs1563966	17	2095954	A	G	0.342668	0.000273743	0.97	0.00813746	32858	Weak
Outcome	Liveriron	rs2447097	17	2278064	G	T	0.533558	-0.0145192	0.062	0.00778514	32858	Weak
Outcome	Liveriron	rs1545717	17	2295405	T	C	0.352303	-0.0165466	0.039	0.00803147	32858	Weak
Outcome	Liveriron	rs145143655	17	2782504	T	G	0.013547	-0.0280564	0.44	0.0366788	32858	Weak
Outcome	Liveriron	rs563276550	17	4306358	GA	G	0.569824	0.00158403	0.84	0.00793652	32858	Weak
Outcome	Liveriron	rs71368511	17	4560236	A	G	0.013238	0.0139721	0.69	0.0347625	32858	Weak
Outcome	Liveriron	rs181178926	17	4812943	T	C	0.011115	0.0650058	0.089	0.0381991	32858	Weak
Outcome	Liveriron	rs10438723	17	5143158	A	C	0.752108	0.00977988	0.27	0.00895399	32858	Weak
Outcome	Liveriron	rs3026133	17	5308603	A	G	0.492567	-0.0127129	0.098	0.00768279	32858	Weak
Outcome	Liveriron	rs59845009	17	5739619	T	G	0.027789	-0.0175414	0.45	0.0234451	32858	Weak
Outcome	Liveriron	rs4239261	17	5980100	T	C	0.14961	0.00939692	0.39	0.0108263	32858	Weak
Outcome	Liveriron	rs144724214	17	6000828	T	C	0.026007	0.0499727	0.051	0.025651	32858	Weak
Outcome	Liveriron	rs4796463	17	6195429	G	A	0.582627	-0.0022346	0.78	0.00787661	32858	Weak
Outcome	Liveriron	rs2028632	17	6487326	T	C	0.0112	0.0376703	0.33	0.038912	32858	Weak
Outcome	Liveriron	rs34562582	17	6507567	CT	C	0.54475	-0.00717178	0.36	0.00780478	32858	Weak
Outcome	Liveriron	rs117162190	17	6634803	G	T	0.034851	0.00207162	0.92	0.0216331	32858	Weak
Outcome	Liveriron	rs3809827	17	7239911	G	A	0.252047	0.00506784	0.58	0.00916922	32858	Weak
Outcome	Liveriron	rs9895552	17	7265497	A	G	0.481976	0.00358422	0.67	0.00836879	32858	Weak
Outcome	Liveriron	rs3809719	17	7482125	G	A	0.017027	0.0117729	0.69	0.0298027	32858	Weak
Outcome	Liveriron	rs67603370	17	7524504	A	G	0.078342	0.0414464	0.0051	0.0147925	32858	Weak
Outcome	Liveriron	rs6503054	17	7626497	C	T	0.739582	-0.00872988	0.35	0.00928056	32858	Weak
Outcome	Liveriron	rs11078709	17	7750232	C	T	0.188192	-0.0178408	0.071	0.00989345	32858	Weak
Outcome	Liveriron	rs12939056	17	7754993	A	G	0.568781	0.0161717	0.038	0.00780637	32858	Weak
Outcome	Liveriron	rs57885072	17	7770582	T	A	0.202487	-0.0189408	0.051	0.00969128	32858	Weak
Outcome	Liveriron	rs28447074	17	8083058	T	G	0.607887	-0.00447791	0.57	0.00793372	32858	Weak
Outcome	Liveriron	rs72846952	17	8600823	A	G	0.060352	-0.0154541	0.33	0.0160261	32858	Weak
Outcome	Liveriron	rs181543	17	8822201	A	G	0.486672	0.0130594	0.09	0.00770767	32858	Weak
Outcome	Liveriron	rs58892950	17	9236798	A	G	0.007998	0.0031572	0.95	0.0500537	32858	Weak
Outcome	Liveriron	rs7214291	17	10759368	A	G	0.329332	-0.00191028	0.82	0.00822912	32858	Weak
Outcome	Liveriron	rs9941388	17	10895203	G	A	0.547175	-0.00709627	0.39	0.00818436	32858	Weak
Outcome	Liveriron	rs7225157	17	11680785	G	A	0.18023	0.00082876	0.93	0.0100001	32858	Weak
Outcome	Liveriron	rs16946068	17	12375660	A	G	0.084711	-0.00371522	0.79	0.0139743	32858	Weak
Outcome	Liveriron	rs535497697	17	12529786	CT	C	0.02539	0.010268	0.71	0.027913	32858	Weak
Outcome	Liveriron	rs8072245	17	12550227	A	G	0.061806	-0.0268133	0.092	0.0159197	32858	Weak
Outcome	Liveriron	rs55752919	17	12903007	G	A	0.290101	0.00557329	0.51	0.00855475	32858	Weak
Outcome	Liveriron	rs72808864	17	13472852	T	C	0.067447	-0.0200183	0.21	0.016049	32858	Weak
Outcome	Liveriron	rs11656595	17	14122553	G	T	0.127303	-0.00972667	0.4	0.0116569	32858	Weak
Outcome	Liveriron	rs79734847	17	14467386	G	A	0.055195	0.0177243	0.3	0.0169765	32858	Weak
Outcome	Liveriron	rs117620547	17	15030240	T	C	0.021924	0.0265283	0.32	0.0267815	32858	Weak
Outcome	Liveriron	rs12948832	17	15337053	T	C	0.022983	-0.0258816	0.34	0.0268791	32858	Weak
Outcome	Liveriron	rs542985101	17	15426453	C	A	0.012067	-0.0535809	0.15	0.036975	32858	Weak
Outcome	Liveriron	rs8074864	17	16337509	A	G	0.375178	0.00936932	0.24	0.00795351	32858	Weak
Outcome	Liveriron	rs139359709	17	16471378	T	C	0.011201	0.0374538	0.37	0.041933	32858	Weak
Outcome	Liveriron	rs78365041	17	16945586	G	T	0.16855	0.0115835	0.26	0.0103213	32858	Weak
Outcome	Liveriron	rs9915901	17	17282579	C	T	0.046529	0.00311823	0.86	0.0182958	32858	Weak
Outcome	Liveriron	rs117806044	17	17310420	T	C	0.034889	0.0196213	0.35	0.0209909	32858	Weak
Outcome	Liveriron	rs9891217	17	17552233	C	T	0.023534	0.0101857	0.69	0.025434	32858	Weak
Outcome	Liveriron	rs117782228	17	18128822	T	C	0.367291	0.0167345	0.036	0.00799947	32858	Weak
Outcome	Liveriron	rs9891002	17	18705331	G	C	0.129813	-0.0238397	0.039	0.0115712	32858	Weak
Outcome	Liveriron	rs16960499	17	19203032	G	A	0.116445	-0.00953848	0.43	0.0120352	32858	Weak
Outcome	Liveriron	rs4924990	17	19294824	T	G	0.858235	0.00741784	0.51	0.0111311	32858	Weak
Outcome	Liveriron	rs111653425	17	19474875	T	C	0.012609	-0.0448457	0.19	0.0344611	32858	Weak
Outcome	Liveriron	rs191865	17	19857942	C	T	0.401092	-0.00815048	0.3	0.00782766	32858	Weak
Outcome	Liveriron	rs62066352	17	19902002	G	A	0.29326	-0.0140817	0.096	0.00845544	32858	Weak
Outcome	Liveriron	rs200202898	17	20389172	C	T	0.476798	-0.00574121	0.46	0.00782163	32858	Weak
Outcome	Liveriron	rs9675133	17	20565566	G	A	0.106035	0.00543647	0.68	0.012976	32858	Weak
Outcome	Liveriron	rs4473254	17	21017596	A	C	0.11864	-0.00500874	0.69	0.0124127	32858	Weak
Outcome	Liveriron	rs112695278	17	21175539	A	G	0.046917	0.0264718	0.15	0.0182391	32858	Weak
Outcome	Liveriron	rs71373620	17	21279484	A	G	0.463443	0.000890801	0.92	0.00863262	32858	Weak
Outcome	Liveriron	rs7214719	17	25583451	G	A	0.460843	-0.000407009	0.96	0.0077702	32858	Weak
Outcome	Liveriron	rs569760385	17	25835732	TTTA	T	0.807271	0.0106195	0.28	0.00982204	32858	Weak
Outcome	Liveriron	rs113864051	17	26336396	CTG	C	0.373503	-0.00649312	0.43	0.00817127	32858	Weak
Outcome	Liveriron	rs545759542	17	26981813	CA	C	0.091143	0.000154476	0.99	0.0135472	32858	Weak
Outcome	Liveriron	rs58413281	17	27055311	T	C	0.087886	0.000401986	0.98	0.0136164	32858	Weak
Outcome	Liveriron	rs7220474	17	27341434	G	A	0.818781	0.000960274	0.93	0.0102472	32858	Weak
Outcome	Liveriron	rs144196008	17	27594212	A	G	0.03777	0.0121378	0.55	0.0203507	32858	Weak
Outcome	Liveriron	rs7214257	17	27602322	G	A	0.177251	0.0106698	0.29	0.0101086	32858	Weak
Outcome	Liveriron	rs79571692	17	28170750	G	A	0.020629	0.00113049	0.97	0.0278527	32858	Weak
Outcome	Liveriron	rs74677442	17	28294280	A	G	0.046773	0.0224738	0.23	0.0186293	32858	Weak
Outcome	Liveriron	rs216452	17	28883741	T	C	0.375223	-0.0049666	0.53	0.00798583	32858	Weak
Outcome	Liveriron	rs200606997	17	29715077	A	ATG	0.615111	0.00161884	0.84	0.00788721	32858	Weak
Outcome	Liveriron	rs882361	17	29842470	T	G	0.27739	-0.00147707	0.87	0.00870252	32858	Weak
Outcome	Liveriron	rs7221422	17	29938888	A	G	0.399668	-0.00111929	0.89	0.00795581	32858	Weak
Outcome	Liveriron	rs570176374	17	30165552	G	A	0.034412	-0.0105924	0.65	0.0231762	32858	Weak
Outcome	Liveriron	rs4381643	17	30577131	A	G	0.084745	-0.00889642	0.52	0.0138951	32858	Weak
Outcome	Liveriron	rs12453418	17	31747629	G	A	0.339367	-0.00151199	0.85	0.00813028	32858	Weak
Outcome	Liveriron	rs62068469	17	31762449	G	A	0.215956	-0.010047	0.28	0.00937128	32858	Weak
Outcome	Liveriron	rs1844737	17	32108660	C	T	0.843224	0.0138396	0.19	0.0106032	32858	Weak
Outcome	Liveriron	rs5022069	17	32277939	A	T	0.292118	-0.00246566	0.77	0.00849073	32858	Weak
Outcome	Liveriron	rs11652342	17	32507351	A	G	0.090254	-0.00596657	0.66	0.0137509	32858	Weak
Outcome	Liveriron	rs563308316	17	32668121	T	C	0.034968	0.00455992	0.84	0.0227097	32858	Weak
Outcome	Liveriron	rs17662779	17	32894147	A	G	0.341133	-0.00821876	0.32	0.00818863	32858	Weak
Outcome	Liveriron	rs11650423	17	33243758	A	G	0.211366	-0.0033336	0.72	0.00942374	32858	Weak
Outcome	Liveriron	rs321597	17	33887794	T	C	0.686722	0.0107045	0.2	0.0082736	32858	Weak
Outcome	Liveriron	rs72829940	17	34064264	A	G	0.164866	-0.00530941	0.61	0.0104284	32858	Weak
Outcome	Liveriron	rs35342470	17	34839662	CG	C	0.468125	-0.00937224	0.23	0.00773746	32858	Weak
Outcome	Liveriron	rs8882	17	34869155	A	G	0.469458	-0.00804987	0.3	0.00771624	32858	Weak
Outcome	Liveriron	rs3110624	17	35899687	G	T	0.616461	-0.00145134	0.85	0.00793193	32858	Weak
Outcome	Liveriron	rs2203695	17	36160034	T	C	0.018058	0.0222688	0.49	0.0321008	32858	Weak
Outcome	Liveriron	rs11395284	17	37463549	TA	T	0.241406	0.0168872	0.061	0.00901893	32858	Weak
Outcome	Liveriron	rs540620841	17	37568259	C	CA	0.772048	-0.0155686	0.1	0.00947609	32858	Weak
Outcome	Liveriron	rs12453682	17	37770005	T	C	0.695659	-0.00958226	0.25	0.00841648	32858	Weak
Outcome	Liveriron	rs72832915	17	37834808	A	G	0.3102	-0.00710073	0.4	0.00841909	32858	Weak
Outcome	Liveriron	rs2314338	17	38344485	C	T	0.26863	-0.00903055	0.3	0.00867727	32858	Weak
Outcome	Liveriron	rs4313856	17	38827005	G	A	0.145282	-0.000753303	0.96	0.0141487	32858	Weak
Outcome	Liveriron	rs72824004	17	38938222	C	T	0.166841	-0.0147491	0.15	0.010371	32858	Weak
Outcome	Liveriron	rs4427855	17	40032078	T	C	0.787919	0.00598186	0.53	0.0095067	32858	Weak
Outcome	Liveriron	rs75524028	17	40810228	T	C	0.04928	-0.0397847	0.027	0.0179361	32858	Weak
Outcome	Liveriron	rs78630052	17	40841070	T	C	0.05293	0.00649479	0.71	0.0171563	32858	Weak
Outcome	Liveriron	rs113209907	17	41073629	A	C	0.045691	-0.0143549	0.44	0.0187264	32858	Weak
Outcome	Liveriron	rs117501798	17	41123053	T	C	0.017999	-0.0050035	0.87	0.0306912	32858	Weak
Outcome	Liveriron	rs117568533	17	41317598	T	C	0.039868	0.00657165	0.74	0.0197365	32858	Weak
Outcome	Liveriron	rs79482267	17	41422445	C	T	0.020436	0.0358812	0.3	0.0347336	32858	Weak
Outcome	Liveriron	rs118125630	17	41580441	C	T	0.010492	0.0189629	0.62	0.038774	32858	Weak
Outcome	Liveriron	rs147356059	17	41764680	G	A	0.016873	0.00971084	0.75	0.0305253	32858	Weak
Outcome	Liveriron	rs116953263	17	42029876	T	C	0.044034	0.00678499	0.72	0.0189982	32858	Weak
Outcome	Liveriron	rs117953701	17	42054336	G	A	0.031234	-0.00967288	0.67	0.0229117	32858	Weak
Outcome	Liveriron	rs62078879	17	42109239	A	G	0.210282	-0.00664884	0.48	0.00948166	32858	Weak
Outcome	Liveriron	rs141711348	17	42401152	A	G	0.014472	0.0678572	0.049	0.0345139	32858	Weak
Outcome	Liveriron	rs4098686	17	42629737	C	A	0.749691	0.00564028	0.53	0.00892058	32858	Weak
Outcome	Liveriron	rs78393180	17	42870091	A	C	0.773383	0.00049591	0.96	0.00939729	32858	Weak
Outcome	Liveriron	rs9915329	17	42985823	C	T	0.385362	-0.0097471	0.22	0.00790357	32858	Weak
Outcome	Liveriron	rs5026246	17	43572896	G	T	0.223259	-0.0113014	0.22	0.00922234	32858	Weak
Outcome	Liveriron	rs117439168	17	44077590	A	G	0.027978	0.015261	0.52	0.0236664	32858	Weak
Outcome	Liveriron	rs80028338	17	44161470	C	A	0.20373	-0.00921475	0.35	0.0098139	32858	Weak
Outcome	Liveriron	rs199529	17	44837217	C	A	0.23114	-0.0183378	0.045	0.00912967	32858	Weak
Outcome	Liveriron	rs199504	17	44861003	T	C	0.78528	0.0167834	0.073	0.00937183	32858	Weak
Outcome	Liveriron	rs916888	17	44863133	C	T	0.2443	-0.0165531	0.064	0.00892944	32858	Weak
Outcome	Liveriron	rs8080518	17	45057481	C	T	0.419645	-0.0103993	0.19	0.0080014	32858	Weak
Outcome	Liveriron	rs142733384	17	45519364	CTTTTA	C	0.330961	0.000239145	0.98	0.00946461	32858	Weak
Outcome	Liveriron	rs2258333	17	45629067	G	A	0.256532	0.0103398	0.3	0.00999035	32858	Weak
Outcome	Liveriron	rs3065310	17	45640151	TAAA	T	0.442691	0.00708305	0.38	0.00801106	32858	Weak
Outcome	Liveriron	rs12449324	17	46223379	A	G	0.247758	0.00746993	0.4	0.00891041	32858	Weak
Outcome	Liveriron	rs7225484	17	46248088	C	T	0.108323	-0.0282359	0.023	0.0124013	32858	Weak
Outcome	Liveriron	rs117542087	17	46557546	C	T	0.158555	0.00433483	0.69	0.0110396	32858	Weak
Outcome	Liveriron	rs77264119	17	46572086	C	A	0.01772	-0.00259562	0.93	0.0293339	32858	Weak
Outcome	Liveriron	rs4581744	17	46776341	G	A	0.611406	0.0068742	0.39	0.00792618	32858	Weak
Outcome	Liveriron	rs4793973	17	46780151	A	G	0.149258	-0.00459419	0.67	0.0108109	32858	Weak
Outcome	Liveriron	rs71369227	17	46945183	TA	T	0.451931	-0.014503	0.062	0.00778222	32858	Weak
Outcome	Liveriron	rs111814912	17	47139592	C	T	0.01895	0.00119088	0.97	0.0303774	32858	Weak
Outcome	Liveriron	rs73986923	17	47574283	C	A	0.018715	0.0173663	0.54	0.0282685	32858	Weak
Outcome	Liveriron	rs2586462	17	48233010	G	A	0.848682	-0.00610982	0.57	0.0107289	32858	Weak
Outcome	Liveriron	rs77405995	17	48361373	A	G	0.042111	-0.00294444	0.88	0.0192324	32858	Weak
Outcome	Liveriron	rs198547	17	48651811	G	A	0.888245	-0.0018187	0.88	0.012329	32858	Weak
Outcome	Liveriron	rs112805672	17	48801972	TTG	T	0.496259	-0.00379306	0.65	0.00844093	32858	Weak
Outcome	Liveriron	rs111848689	17	48848906	C	T	0.111961	0.00254906	0.84	0.012254	32858	Weak
Outcome	Liveriron	rs62062980	17	49154350	T	G	0.114356	0.00752901	0.54	0.0123068	32858	Weak
Outcome	Liveriron	rs3760467	17	49230469	C	T	0.103931	-0.0248279	0.049	0.0126218	32858	Weak
Outcome	Liveriron	rs203058	17	50058018	G	A	0.939258	0.0103759	0.52	0.0161467	32858	Weak
Outcome	Liveriron	rs147377769	17	50329513	A	C	0.011306	0.0106647	0.79	0.040434	32858	Weak
Outcome	Liveriron	rs141806744	17	50336229	CCA	C	0.486088	0.00296721	0.7	0.00776029	32858	Weak
Outcome	Liveriron	rs7214292	17	51027596	C	T	0.191261	0.00995286	0.31	0.00981086	32858	Weak
Outcome	Liveriron	rs199780303	17	51889324	A	C	0.621596	-0.00139181	0.86	0.00798328	32858	Weak
Outcome	Liveriron	rs111302437	17	52812109	C	T	0.023202	0.0403925	0.13	0.0265876	32858	Weak
Outcome	Liveriron	rs5821080	17	53019624	AT	A	0.303949	0.012056	0.16	0.00848999	32858	Weak
Outcome	Liveriron	rs187686752	17	53758341	C	A	0.013452	0.0654791	0.06	0.0348461	32858	Weak
Outcome	Liveriron	rs11649870	17	54896120	A	G	0.8027	-0.0152201	0.12	0.00969133	32858	Weak
Outcome	Liveriron	rs2525997	17	54971241	A	C	0.917812	0.032345	0.022	0.0141016	32858	Weak
Outcome	Liveriron	rs7502646	17	55091861	C	A	0.82853	0.00664801	0.54	0.0107486	32858	Weak
Outcome	Liveriron	rs3785484	17	55182317	T	C	0.417409	-0.00229085	0.77	0.00783007	32858	Weak
Outcome	Liveriron	rs9913145	17	56389732	C	T	0.119036	-0.0113212	0.34	0.0117896	32858	Weak
Outcome	Liveriron	rs62084586	17	56419228	C	T	0.169299	-0.0387874	0.00017	0.0103353	32858	Weak
Outcome	Liveriron	rs139863951	17	56927552	T	C	0.221543	-0.0339545	0.00027	0.00931233	32858	Weak
Outcome	Liveriron	rs66480139	17	57101538	A	G	0.225812	-0.0316732	0.00059	0.00922144	32858	Weak
Outcome	Liveriron	rs11382363	17	57331736	AG	A	0.28851	0.0041702	0.64	0.00887637	32858	Weak
Outcome	Liveriron	rs72831237	17	57381087	G	A	0.152376	-0.0145803	0.18	0.0108233	32858	Weak
Outcome	Liveriron	rs6503921	17	57560539	T	G	0.304678	0.0116047	0.17	0.0084119	32858	Weak
Outcome	Liveriron	rs35255635	17	57794145	AT	A	0.67268	-0.0072543	0.38	0.00826622	32858	Weak
Outcome	Liveriron	rs145560858	17	57938552	CA	C	0.160321	0.0103976	0.33	0.0106657	32858	Weak
Outcome	Liveriron	rs28714482	17	58228713	G	T	0.113435	-0.00879326	0.47	0.0121422	32858	Weak
Outcome	Liveriron	rs117992684	17	58350571	C	T	0.014471	-0.00717119	0.83	0.0331072	32858	Weak
Outcome	Liveriron	rs147530838	17	58666810	T	C	0.060895	0.037602	0.026	0.0168958	32858	Weak
Outcome	Liveriron	rs111253813	17	59116035	G	T	0.006905	-0.0203378	0.74	0.0602144	32858	Weak
Outcome	Liveriron	rs3785819	17	59559944	C	T	0.261902	-0.0217989	0.013	0.00878034	32858	Weak
Outcome	Liveriron	rs549920138	17	59942493	CA	C	0.1604	0.00491868	0.65	0.0108117	32858	Weak
Outcome	Liveriron	rs199510025	17	59987172	A	G	0.151284	0.00232223	0.83	0.0109239	32858	Weak
Outcome	Liveriron	rs57918684	17	60150383	A	G	0.156648	0.0074065	0.49	0.0106335	32858	Weak
Outcome	Liveriron	rs41280098	17	61619663	G	A	0.024256	0.0183242	0.47	0.0251748	32858	Weak
Outcome	Liveriron	rs721575	17	61782920	T	C	0.555731	0.00216173	0.78	0.00771775	32858	Weak
Outcome	Liveriron	rs147734250	17	61831475	AAAAAC	A	0.104458	-0.00597522	0.66	0.0135866	32858	Weak
Outcome	Liveriron	rs35528570	17	62580234	G	A	0.397602	-0.0156777	0.056	0.0081939	32858	Weak
Outcome	Liveriron	rs62063562	17	63671361	T	C	0.092412	-0.0224741	0.093	0.0133591	32858	Weak
Outcome	Liveriron	rs997652	17	63914365	T	G	0.395169	-0.00750338	0.34	0.0079092	32858	Weak
Outcome	Liveriron	rs7209459	17	64246378	T	C	0.43538	-0.00635164	0.42	0.00780315	32858	Weak
Outcome	Liveriron	rs72842168	17	64494105	T	G	0.199519	-0.00413275	0.67	0.00965643	32858	Weak
Outcome	Liveriron	rs58203906	17	64782470	A	G	0.136428	0.00183519	0.87	0.0113674	32858	Weak
Outcome	Liveriron	rs9902312	17	65070304	C	T	0.312915	0.000692792	0.93	0.00829634	32858	Weak
Outcome	Liveriron	rs10512514	17	65211876	C	A	0.295693	0.00144687	0.86	0.00845751	32858	Weak
Outcome	Liveriron	rs62084145	17	65579652	T	C	0.173284	-0.0070528	0.49	0.0102716	32858	Weak
Outcome	Liveriron	rs11079701	17	65753957	A	G	0.876421	-0.00190309	0.87	0.0118901	32858	Weak
Outcome	Liveriron	rs34749497	17	66054381	CT	C	0.860988	-0.000298155	0.98	0.0115561	32858	Weak
Outcome	Liveriron	rs71293545	17	66920485	CA	C	0.517258	-0.00614893	0.46	0.00824435	32858	Weak
Outcome	Liveriron	rs148633777	17	67391458	T	C	0.025683	-0.0210736	0.41	0.0255352	32858	Weak
Outcome	Liveriron	rs817555	17	67423274	A	G	0.456018	-0.00811231	0.3	0.00777924	32858	Weak
Outcome	Liveriron	rs74252581	17	67635007	G	T	0.107963	0.00469083	0.71	0.0123981	32858	Weak
Outcome	Liveriron	rs62069816	17	68514643	T	C	0.196293	-0.0134222	0.17	0.00973704	32858	Weak
Outcome	Liveriron	rs11077507	17	68599873	A	G	0.300638	-0.0122285	0.15	0.00843587	32858	Weak
Outcome	Liveriron	rs35737633	17	70665196	A	C	0.205849	0.00953502	0.32	0.00956868	32858	Weak
Outcome	Liveriron	rs138709836	17	71135181	A	G	0.015605	-0.0297415	0.36	0.0326526	32858	Weak
Outcome	Liveriron	rs728291	17	71163788	A	C	0.379687	0.00832325	0.29	0.00792404	32858	Weak
Outcome	Liveriron	rs150297485	17	71367955	T	C	0.030592	0.00734446	0.75	0.0231328	32858	Weak
Outcome	Liveriron	rs79314188	17	71388903	A	G	0.046853	0.00259916	0.89	0.018407	32858	Weak
Outcome	Liveriron	rs7221072	17	71533673	C	T	0.616325	0.00260484	0.74	0.00800335	32858	Weak
Outcome	Liveriron	rs6501649	17	71544960	G	T	0.140132	-0.00394886	0.72	0.0111772	32858	Weak
Outcome	Liveriron	rs62063645	17	71652136	T	G	0.264771	-0.0109167	0.22	0.00889669	32858	Weak
Outcome	Liveriron	rs62066174	17	71669660	T	C	0.307307	-0.0197232	0.018	0.00833781	32858	Weak
Outcome	Liveriron	rs9904320	17	73348971	A	T	0.603206	0.0130111	0.16	0.00928969	32858	Weak
Outcome	Liveriron	rs2440003	17	74119385	T	C	0.644435	-0.00762623	0.39	0.00882635	32858	Weak
Outcome	Liveriron	rs74808805	17	74270858	T	G	0.043263	0.0252063	0.19	0.019132	32858	Weak
Outcome	Liveriron	rs11378490	17	74754398	AT	A	0.926139	0.00719002	0.63	0.0150723	32858	Weak
Outcome	Liveriron	rs2099904	17	75027844	C	T	0.208059	-0.00667209	0.49	0.009638	32858	Weak
Outcome	Liveriron	rs117156109	17	75856929	A	G	0.018148	-0.0305061	0.29	0.0288285	32858	Weak
Outcome	Liveriron	rs8077673	17	76150396	G	A	0.526456	-0.0107348	0.17	0.00785852	32858	Weak
Outcome	Liveriron	rs118160100	17	76479375	A	G	0.011415	-0.0213844	0.55	0.0360465	32858	Weak
Outcome	Liveriron	rs117771294	17	76967348	G	A	0.026534	-0.028471	0.23	0.0238759	32858	Weak
Outcome	Liveriron	rs12449898	17	77355757	A	G	0.428131	-0.0167689	0.031	0.00775382	32858	Weak
Outcome	Liveriron	rs11077443	17	77542174	T	C	0.150655	0.0101114	0.36	0.0110704	32858	Weak
Outcome	Liveriron	rs190762278	17	78463585	G	A	0.231179	-0.00176043	0.85	0.0095147	32858	Weak
Outcome	Liveriron	rs9897752	17	78484082	C	T	0.19837	-0.00444271	0.65	0.00968973	32858	Weak
Outcome	Liveriron	rs372580602	17	78718015	A	T	0.154023	-0.013002	0.29	0.0122315	32858	Weak
Outcome	Liveriron	rs72851893	17	79017840	T	C	0.040059	0.0450585	0.025	0.0200686	32858	Weak
Outcome	Liveriron	rs11652589	17	79426756	T	C	0.367896	-0.00259128	0.75	0.00810806	32858	Weak
Outcome	Liveriron	rs528081798	17	79502864	CAT	C	0.01002	-0.0642184	0.17	0.0473044	32858	Weak
Outcome	Liveriron	rs570816272	17	79967609	C	T	0.315878	-0.00116728	0.9	0.00955385	32858	Weak
Outcome	Liveriron	rs144442545	17	80143230	G	A	0.027342	-0.0285717	0.24	0.0242198	32858	Weak
Outcome	Liveriron	rs116960677	17	80249707	G	A	0.02206	0.0119241	0.66	0.0267489	32858	Weak
Outcome	Liveriron	rs145674355	17	80315757	G	A	0.010892	0.00585597	0.89	0.0407131	32858	Weak
Outcome	Liveriron	rs181578575	17	80463817	T	C	0.025129	-0.0462899	0.083	0.0266611	32858	Weak
Outcome	Liveriron	rs548857319	17	80577437	CA	C	0.419055	0.00729763	0.36	0.00791343	32858	Weak
Outcome	Liveriron	rs2459709	17	80644263	C	T	0.600705	-0.00553584	0.49	0.00794996	32858	Weak
Outcome	Liveriron	rs537412069	17	80715497	CA	C	0.042279	-0.0229861	0.31	0.0228486	32858	Weak
Outcome	Liveriron	rs111464744	18	406021	C	T	0.018263	0.0313905	0.28	0.0288331	32858	Weak
Outcome	Liveriron	rs7506297	18	966481	C	T	0.865314	0.0157302	0.18	0.011653	32858	Weak
Outcome	Liveriron	rs9959788	18	1575206	A	G	0.287966	0.0119787	0.16	0.00856196	32858	Weak
Outcome	Liveriron	rs74547763	18	1689896	G	A	0.051553	0.00904917	0.6	0.0173841	32858	Weak
Outcome	Liveriron	rs57383707	18	1811604	T	C	0.11602	0.00477584	0.7	0.0123784	32858	Weak
Outcome	Liveriron	rs147810759	18	1970073	A	G	0.032179	0.0389793	0.086	0.0227187	32858	Weak
Outcome	Liveriron	rs12456760	18	2792757	G	A	0.241732	-0.018131	0.045	0.00902906	32858	Weak
Outcome	Liveriron	rs182609145	18	2999419	G	C	0.014428	0.0214274	0.53	0.0337208	32858	Weak
Outcome	Liveriron	rs145947960	18	3055205	G	A	0.028471	-0.0194167	0.43	0.0245433	32858	Weak
Outcome	Liveriron	rs78446681	18	3842931	T	C	0.046026	0.0100854	0.59	0.0185334	32858	Weak
Outcome	Liveriron	rs150790958	18	4086026	T	C	0.010998	-0.0344396	0.37	0.0380372	32858	Weak
Outcome	Liveriron	rs73376908	18	4231868	G	A	0.047891	0.00384401	0.83	0.0180135	32858	Weak
Outcome	Liveriron	rs62085396	18	4454650	C	T	0.127125	0.00957874	0.41	0.0116314	32858	Weak
Outcome	Liveriron	rs59679032	18	4675653	GA	G	0.169286	-0.000741293	0.94	0.0103948	32858	Weak
Outcome	Liveriron	rs10853329	18	5194172	C	T	0.701768	0.0109366	0.21	0.00863364	32858	Weak
Outcome	Liveriron	rs9947755	18	5486755	G	A	0.011906	0.00704339	0.84	0.0354422	32858	Weak
Outcome	Liveriron	rs73387939	18	5570894	C	T	0.009181	-0.0533984	0.19	0.0403439	32858	Weak
Outcome	Liveriron	rs9709930	18	5858953	T	C	0.977761	0.00664866	0.8	0.0267056	32858	Weak
Outcome	Liveriron	rs9789183	18	5877869	C	T	0.482993	-0.000475329	0.95	0.0077171	32858	Weak
Outcome	Liveriron	rs201528646	18	6027887	AT	A	0.03799	-0.00121574	0.96	0.0216724	32858	Weak
Outcome	Liveriron	rs62079161	18	6081249	T	C	0.048584	0.00411362	0.82	0.0179778	32858	Weak
Outcome	Liveriron	rs11662297	18	6668050	G	A	0.482243	0.0108721	0.17	0.00789838	32858	Weak
Outcome	Liveriron	rs12456696	18	6911694	T	C	0.320755	-0.00475448	0.56	0.00826084	32858	Weak
Outcome	Liveriron	rs16952603	18	7872920	G	A	0.042586	0.0370377	0.052	0.0190481	32858	Weak
Outcome	Liveriron	rs77375800	18	8112676	G	A	0.024438	0.0037339	0.88	0.024893	32858	Weak
Outcome	Liveriron	rs117330917	18	8546996	A	G	0.012127	0.00741518	0.84	0.0364275	32858	Weak
Outcome	Liveriron	rs10468792	18	9046854	A	C	0.279141	-0.00244204	0.78	0.00871159	32858	Weak
Outcome	Liveriron	rs4798766	18	9086213	A	G	0.640222	-0.00751344	0.35	0.00804126	32858	Weak
Outcome	Liveriron	rs7240960	18	9606175	T	C	0.260721	-0.00632752	0.47	0.0087325	32858	Weak
Outcome	Liveriron	rs9962795	18	10329520	G	A	0.189099	-0.00867999	0.39	0.00999385	32858	Weak
Outcome	Liveriron	rs78752548	18	10415970	G	A	0.028585	0.0543377	0.019	0.0231752	32858	Weak
Outcome	Liveriron	rs58560225	18	12925452	G	A	0.153352	-0.000394173	0.97	0.0108437	32858	Weak
Outcome	Liveriron	rs60494584	18	13262182	T	C	0.205884	0.00717228	0.48	0.0101259	32858	Weak
Outcome	Liveriron	rs189524222	18	14966644	G	T	0.010711	0.0431218	0.27	0.0390276	32858	Weak
Outcome	Liveriron	rs369137235	18	18986836	CT	C	0.293232	-0.00610135	0.5	0.0089815	32858	Weak
Outcome	Liveriron	rs140696867	18	19256598	T	C	0.016802	0.0142972	0.65	0.0314724	32858	Weak
Outcome	Liveriron	rs76015144	18	20196101	T	C	0.03293	0.0146587	0.5	0.0215671	32858	Weak
Outcome	Liveriron	rs75014231	18	21072433	C	T	0.369495	0.00751112	0.35	0.00804483	32858	Weak
Outcome	Liveriron	rs34833142	18	21075938	G	A	0.464275	0.00615471	0.43	0.00776204	32858	Weak
Outcome	Liveriron	rs1623003	18	21165163	T	C	0.667583	-0.00410553	0.62	0.00819275	32858	Weak
Outcome	Liveriron	rs11661297	18	21679003	G	A	0.761047	0.00465424	0.62	0.00938972	32858	Weak
Outcome	Liveriron	rs1668095	18	22296768	A	C	0.569487	-0.0144486	0.063	0.00778529	32858	Weak
Outcome	Liveriron	rs147637413	18	22536459	AAGAAC	A	0.16198	-0.0177127	0.1	0.0108176	32858	Weak
Outcome	Liveriron	rs4800204	18	22647270	T	C	0.565535	-0.000531646	0.95	0.00781583	32858	Weak
Outcome	Liveriron	rs4132769	18	22695332	G	A	0.54414	0.00410378	0.6	0.00778779	32858	Weak
Outcome	Liveriron	rs45601431	18	22923416	A	G	0.026539	0.0233363	0.33	0.0242025	32858	Weak
Outcome	Liveriron	rs112063130	18	22942893	T	C	0.185757	-0.00523866	0.61	0.0102918	32858	Weak
Outcome	Liveriron	rs74611672	18	23200504	C	T	0.047169	-0.00967333	0.59	0.0181195	32858	Weak
Outcome	Liveriron	rs10853659	18	23503436	C	T	0.37507	0.0129854	0.1	0.00796553	32858	Weak
Outcome	Liveriron	rs12454019	18	24305102	T	C	0.02412	0.0573939	0.022	0.0251054	32858	Weak
Outcome	Liveriron	rs17621185	18	24481272	G	A	0.212578	0.00199983	0.83	0.00940771	32858	Weak
Outcome	Liveriron	rs1785535	18	24552008	A	G	0.399489	-0.000195575	0.98	0.00790215	32858	Weak
Outcome	Liveriron	rs2195032	18	24757543	G	T	0.443402	-0.00634326	0.42	0.00780681	32858	Weak
Outcome	Liveriron	rs8099693	18	25039212	T	G	0.367498	-0.0102961	0.19	0.00794089	32858	Weak
Outcome	Liveriron	rs34452113	18	25291323	TA	T	0.267779	0.00434889	0.62	0.00881236	32858	Weak
Outcome	Liveriron	rs11083241	18	25551961	A	G	0.607795	0.0150757	0.055	0.00785511	32858	Weak
Outcome	Liveriron	rs118105107	18	25635801	A	G	0.013054	0.0139034	0.69	0.0345667	32858	Weak
Outcome	Liveriron	rs12963604	18	26259012	G	A	0.561277	0.01163	0.14	0.00784357	32858	Weak
Outcome	Liveriron	rs71173810	18	26494802	GA	G	0.537463	0.0132128	0.093	0.00787087	32858	Weak
Outcome	Liveriron	rs1468967	18	26672607	A	G	0.665922	0.00432517	0.6	0.00817517	32858	Weak
Outcome	Liveriron	rs76347410	18	27482292	A	G	0.019162	0.0154235	0.59	0.0288401	32858	Weak
Outcome	Liveriron	rs72920765	18	28559101	C	T	0.239259	-0.00379205	0.68	0.00904681	32858	Weak
Outcome	Liveriron	rs11876773	18	29937076	T	C	0.102047	0.0124404	0.33	0.0127378	32858	Weak
Outcome	Liveriron	rs113533924	18	30377796	G	T	0.036008	-0.00822314	0.71	0.0223624	32858	Weak
Outcome	Liveriron	rs271570	18	30702671	T	G	0.121606	-0.00297341	0.8	0.0118952	32858	Weak
Outcome	Liveriron	rs4799688	18	30901676	T	G	0.311339	-0.00648932	0.44	0.00834251	32858	Weak
Outcome	Liveriron	rs7228309	18	31412519	T	C	0.38468	0.00205659	0.79	0.00790747	32858	Weak
Outcome	Liveriron	rs74685023	18	31545557	A	G	0.063375	-0.0231597	0.15	0.0161048	32858	Weak
Outcome	Liveriron	rs112154505	18	31580829	C	T	0.026774	0.00622493	0.8	0.0245792	32858	Weak
Outcome	Liveriron	rs4368230	18	31709429	C	A	0.240512	0.00561574	0.53	0.00903535	32858	Weak
Outcome	Liveriron	rs12457980	18	32951022	G	A	0.302163	-0.011841	0.16	0.00849946	32858	Weak
Outcome	Liveriron	rs1241077	18	33133859	T	C	0.573857	0.0149762	0.057	0.00785896	32858	Weak
Outcome	Liveriron	rs579596	18	33783030	C	T	0.514293	-0.00471561	0.54	0.00771544	32858	Weak
Outcome	Liveriron	rs76359337	18	33789050	G	A	0.105902	-0.00692949	0.58	0.0126839	32858	Weak
Outcome	Liveriron	rs2644265	18	34230330	G	A	0.814071	-0.00586139	0.56	0.00997649	32858	Weak
Outcome	Liveriron	rs16968159	18	34260179	T	C	0.17803	0.0138587	0.17	0.0101381	32858	Weak
Outcome	Liveriron	rs7244667	18	35126708	T	C	0.753595	0.0183583	0.041	0.00899955	32858	Weak
Outcome	Liveriron	rs1557341	18	35127427	C	A	0.671166	0.0110299	0.18	0.00823693	32858	Weak
Outcome	Liveriron	rs12969294	18	35186122	G	A	0.665837	0.0126132	0.12	0.00815127	32858	Weak
Outcome	Liveriron	rs35717812	18	36226243	C	T	0.087138	-0.0305794	0.025	0.0136337	32858	Weak
Outcome	Liveriron	rs1371321	18	36282160	C	T	0.449108	-0.00107031	0.89	0.00772126	32858	Weak
Outcome	Liveriron	rs9304199	18	36677552	C	A	0.323744	-0.0107142	0.21	0.00848172	32858	Weak
Outcome	Liveriron	rs2589019	18	36957555	A	G	0.2342	-0.00814428	0.37	0.00909326	32858	Weak
Outcome	Liveriron	rs72900104	18	37109322	A	G	0.320911	0.0156416	0.062	0.00837853	32858	Weak
Outcome	Liveriron	rs7407141	18	38026309	T	G	0.371782	0.00542566	0.5	0.00799956	32858	Weak
Outcome	Liveriron	rs6507357	18	38091828	T	G	0.663871	0.00498498	0.54	0.0081755	32858	Weak
Outcome	Liveriron	rs9956350	18	38107168	A	G	0.514117	0.00496897	0.52	0.00770883	32858	Weak
Outcome	Liveriron	rs117265726	18	40179873	C	A	0.033918	0.0137623	0.52	0.0214063	32858	Weak
Outcome	Liveriron	rs62089898	18	40317168	A	G	0.038513	0.0145614	0.49	0.0208776	32858	Weak
Outcome	Liveriron	rs59311972	18	40769151	TTG	T	0.258366	0.00825576	0.35	0.00879405	32858	Weak
Outcome	Liveriron	rs5824488	18	40970344	CTAAG	C	0.603396	-0.00243527	0.76	0.00794104	32858	Weak
Outcome	Liveriron	rs614132	18	40985651	G	A	0.197015	-0.0133934	0.17	0.00968837	32858	Weak
Outcome	Liveriron	rs656817	18	40994935	G	A	0.331628	0.000594587	0.94	0.00818691	32858	Weak
Outcome	Liveriron	rs9304296	18	41430061	G	A	0.681932	-0.00824847	0.32	0.00833093	32858	Weak
Outcome	Liveriron	rs11876994	18	41511671	A	G	0.149269	0.00840293	0.44	0.0108951	32858	Weak
Outcome	Liveriron	rs11381884	18	42091906	TA	T	0.900501	0.00311815	0.82	0.0136342	32858	Weak
Outcome	Liveriron	rs9946536	18	42175588	T	C	0.929008	-0.0255067	0.089	0.0150119	32858	Weak
Outcome	Liveriron	rs62092159	18	42839047	C	T	0.149422	0.026256	0.016	0.0108628	32858	Weak
Outcome	Liveriron	rs76161033	18	42875929	TGAGG	T	0.013255	0.00302092	0.93	0.0340808	32858	Weak
Outcome	Liveriron	rs9959281	18	44328205	A	T	0.513523	-0.00824401	0.31	0.0080535	32858	Weak
Outcome	Liveriron	rs2571009	18	44650279	G	A	0.476168	0.00295471	0.7	0.00771148	32858	Weak
Outcome	Liveriron	rs11878044	18	45126619	C	T	0.225795	0.00581934	0.53	0.00923961	32858	Weak
Outcome	Liveriron	rs9946139	18	45208815	A	G	0.251566	0.00355488	0.69	0.00888712	32858	Weak
Outcome	Liveriron	rs988171	18	45217834	G	A	0.443746	-0.0053641	0.49	0.00775166	32858	Weak
Outcome	Liveriron	rs184105600	18	45322245	C	T	0.010352	0.0779853	0.053	0.0403646	32858	Weak
Outcome	Liveriron	rs75214992	18	45705910	A	G	0.019898	-0.0371905	0.18	0.0278684	32858	Weak
Outcome	Liveriron	rs78616403	18	45763618	A	G	0.014565	0.0410861	0.2	0.0322782	32858	Weak
Outcome	Liveriron	rs12454389	18	45826055	A	G	0.207423	0.002206	0.82	0.00956788	32858	Weak
Outcome	Liveriron	rs16949285	18	46002191	A	C	0.03403	-0.0148885	0.48	0.0212881	32858	Weak
Outcome	Liveriron	rs72911663	18	46259014	A	C	0.146075	-0.0104741	0.34	0.0109108	32858	Weak
Outcome	Liveriron	rs141613071	18	47976867	A	G	0.020028	0.00494903	0.86	0.0281927	32858	Weak
Outcome	Liveriron	rs2919767	18	47986017	G	A	0.390676	0.00276373	0.73	0.00790504	32858	Weak
Outcome	Liveriron	rs117551007	18	49099056	T	G	0.020696	0.0297413	0.28	0.0278117	32858	Weak
Outcome	Liveriron	rs4464177	18	49500985	T	G	0.732223	-0.000852555	0.92	0.00871326	32858	Weak
Outcome	Liveriron	rs79995565	18	50192166	T	G	0.091118	0.000700271	0.96	0.0135841	32858	Weak
Outcome	Liveriron	rs12606907	18	50197826	T	C	0.519331	-0.00178719	0.82	0.00771961	32858	Weak
Outcome	Liveriron	rs17681963	18	50205965	A	G	0.1585	0.0105511	0.32	0.010554	32858	Weak
Outcome	Liveriron	rs117601667	18	50420841	G	A	0.078143	-0.00252175	0.86	0.014356	32858	Weak
Outcome	Liveriron	rs75421343	18	50463064	C	CT	0.10065	0.00529298	0.68	0.0128518	32858	Weak
Outcome	Liveriron	rs1943135	18	50472375	A	G	0.129591	0.00290515	0.8	0.0114923	32858	Weak
Outcome	Liveriron	rs202045570	18	50504284	G	GA	0.548937	-0.00613623	0.51	0.00937077	32858	Weak
Outcome	Liveriron	rs12968428	18	50750225	G	A	0.380641	0.00357979	0.65	0.00794748	32858	Weak
Outcome	Liveriron	rs10635475	18	50897511	TATAA	T	0.53306	-0.0113694	0.14	0.00770706	32858	Weak
Outcome	Liveriron	rs143331530	18	50927976	GAATTAGAGACTGATTTCT	G	0.524789	-0.0121534	0.12	0.00780777	32858	Weak
Outcome	Liveriron	rs60730177	18	51446441	T	C	0.502479	0.00420384	0.58	0.0076877	32858	Weak
Outcome	Liveriron	rs9950795	18	51763088	C	A	0.638856	0.0117029	0.16	0.00835794	32858	Weak
Outcome	Liveriron	rs71363066	18	52472159	C	T	0.483734	0.00553979	0.53	0.0088195	32858	Weak
Outcome	Liveriron	rs60512641	18	52523477	A	G	0.413803	-0.00340005	0.66	0.00781003	32858	Weak
Outcome	Liveriron	rs76247036	18	52839980	C	T	0.066424	0.0133514	0.39	0.0156244	32858	Weak
Outcome	Liveriron	rs72925010	18	52901113	C	T	0.042733	-0.0109731	0.57	0.0192459	32858	Weak
Outcome	Liveriron	rs72925081	18	52978052	T	C	0.046779	-0.0108037	0.55	0.0181095	32858	Weak
Outcome	Liveriron	rs2958163	18	53085412	C	T	0.457504	0.00230014	0.77	0.00782992	32858	Weak
Outcome	Liveriron	rs72627231	18	53195964	T	C	0.327492	0.00147915	0.86	0.00824977	32858	Weak
Outcome	Liveriron	rs34935191	18	53226870	TA	T	0.561054	0.00518693	0.55	0.0086121	32858	Weak
Outcome	Liveriron	rs12965620	18	53325987	C	A	0.030223	-0.0142142	0.53	0.0228533	32858	Weak
Outcome	Liveriron	rs1421023	18	53428905	G	T	0.435987	-0.00703228	0.36	0.0077627	32858	Weak
Outcome	Liveriron	rs72932563	18	53437659	A	G	0.037679	-0.0163909	0.44	0.0212985	32858	Weak
Outcome	Liveriron	rs72932579	18	53453353	G	A	0.080123	0.0234022	0.099	0.014205	32858	Weak
Outcome	Liveriron	rs7235891	18	53454774	C	T	0.479979	-0.00769271	0.32	0.00771343	32858	Weak
Outcome	Liveriron	rs2202572	18	53566471	C	A	0.666182	0.00847142	0.3	0.00814035	32858	Weak
Outcome	Liveriron	rs72936305	18	53572922	C	A	0.07338	0.0274503	0.064	0.0148066	32858	Weak
Outcome	Liveriron	rs541399343	18	53719844	A	AT	0.195804	-0.00139151	0.89	0.00974673	32858	Weak
Outcome	Liveriron	rs3884622	18	53872318	T	G	0.292037	0.00133209	0.88	0.00848892	32858	Weak
Outcome	Liveriron	rs139372414	18	53899315	G	A	0.027741	-0.0177494	0.46	0.0241639	32858	Weak
Outcome	Liveriron	rs9945702	18	54147266	T	C	0.723527	-0.00507341	0.56	0.00866366	32858	Weak
Outcome	Liveriron	rs1787475	18	54695499	G	A	0.076521	-0.00120456	0.93	0.0144722	32858	Weak
Outcome	Liveriron	rs7506538	18	54814180	G	T	0.112229	-0.00771494	0.54	0.0125145	32858	Weak
Outcome	Liveriron	rs146964211	18	54990179	G	A	0.017566	-0.00685408	0.83	0.0313619	32858	Weak
Outcome	Liveriron	rs11152012	18	54993974	G	A	0.126092	-0.0141334	0.23	0.01168	32858	Weak
Outcome	Liveriron	rs1942965	18	55032486	C	T	0.504193	0.000586081	0.94	0.00771517	32858	Weak
Outcome	Liveriron	rs5013262	18	55564623	C	A	0.808796	0.000801945	0.94	0.0104874	32858	Weak
Outcome	Liveriron	rs1573389	18	55865236	G	A	0.289399	-0.0143992	0.091	0.00850868	32858	Weak
Outcome	Liveriron	rs72957132	18	56477883	T	C	0.00747	-0.0368556	0.41	0.045144	32858	Weak
Outcome	Liveriron	rs146148438	18	56548647	A	G	0.019789	-0.0231611	0.41	0.0281643	32858	Weak
Outcome	Liveriron	rs8087648	18	57061546	C	A	0.374258	0.00154405	0.85	0.00802579	32858	Weak
Outcome	Liveriron	rs72629871	18	57436537	T	C	0.018897	-0.00591108	0.84	0.0284226	32858	Weak
Outcome	Liveriron	rs12963831	18	57704084	T	C	0.050998	0.00943177	0.6	0.0178561	32858	Weak
Outcome	Liveriron	rs11152237	18	58221230	T	C	0.446314	-0.00475654	0.54	0.0077563	32858	Weak
Outcome	Liveriron	rs62098445	18	58819108	A	C	0.314915	0.0145398	0.084	0.00840378	32858	Weak
Outcome	Liveriron	rs1035269	18	58876994	C	A	0.337534	0.0110238	0.18	0.00825028	32858	Weak
Outcome	Liveriron	rs369962614	18	58877596	TAC	T	0.364999	0.00694423	0.39	0.00803843	32858	Weak
Outcome	Liveriron	rs7233985	18	59019891	T	G	0.49293	-0.000758578	0.92	0.0076529	32858	Weak
Outcome	Liveriron	rs2159595	18	59080136	A	G	0.361035	-0.00684317	0.39	0.00803423	32858	Weak
Outcome	Liveriron	rs660131	18	60139902	T	C	0.031939	-0.0257692	0.24	0.0220677	32858	Weak
Outcome	Liveriron	rs112428922	18	60247778	T	C	0.076067	0.0125538	0.4	0.0149129	32858	Weak
Outcome	Liveriron	rs1016860	18	60795074	T	C	0.109266	0.00257924	0.83	0.012379	32858	Weak
Outcome	Liveriron	rs10503077	18	60796445	T	C	0.056307	-0.00923221	0.59	0.0172792	32858	Weak
Outcome	Liveriron	rs8092884	18	60838789	G	A	0.135057	0.00346838	0.76	0.011245	32858	Weak
Outcome	Liveriron	rs12605976	18	61649170	G	A	0.16056	-0.0178962	0.089	0.0105324	32858	Weak
Outcome	Liveriron	rs201421061	18	61727950	CT	C	0.413402	-0.0100916	0.26	0.00888458	32858	Weak
Outcome	Liveriron	rs1539876	18	62937254	A	G	0.20712	0.0240943	0.012	0.00958074	32858	Weak
Outcome	Liveriron	rs8088498	18	63001229	C	T	0.373326	0.00158108	0.84	0.00798178	32858	Weak
Outcome	Liveriron	rs8093626	18	63003114	A	C	0.426632	0.00194299	0.8	0.00777577	32858	Weak
Outcome	Liveriron	rs4572510	18	63213037	A	G	0.215293	-0.0155722	0.097	0.00938404	32858	Weak
Outcome	Liveriron	rs2706576	18	63670241	A	G	0.709454	-0.00595937	0.49	0.00859148	32858	Weak
Outcome	Liveriron	rs9949771	18	63957682	G	T	0.961852	-0.00122824	0.95	0.0203217	32858	Weak
Outcome	Liveriron	rs56361205	18	64383307	G	A	0.050687	0.0027877	0.88	0.0188989	32858	Weak
Outcome	Liveriron	rs149775307	18	64888410	CTG	C	0.34573	0.00802018	0.36	0.00868629	32858	Weak
Outcome	Liveriron	rs12956970	18	65053797	T	C	0.345616	0.000674515	0.93	0.00803465	32858	Weak
Outcome	Liveriron	rs74173475	18	65183988	TGA	T	0.314448	0.00528613	0.53	0.00836845	32858	Weak
Outcome	Liveriron	rs12956801	18	65215612	A	G	0.282079	-0.0165615	0.054	0.00859912	32858	Weak
Outcome	Liveriron	rs5825816	18	65713838	AAT	A	0.653227	0.0102214	0.21	0.00810106	32858	Weak
Outcome	Liveriron	rs150608967	18	66186952	C	T	0.014156	-0.0588606	0.1	0.0359784	32858	Weak
Outcome	Liveriron	rs17079433	18	66277427	T	C	0.192801	-0.0118801	0.22	0.009736	32858	Weak
Outcome	Liveriron	rs201389732	18	66597074	CAT	C	0.061801	-0.00172947	0.92	0.01685	32858	Weak
Outcome	Liveriron	rs149240926	18	66869790	C	T	0.020863	0.0131854	0.64	0.0283188	32858	Weak
Outcome	Liveriron	rs12373370	18	67035288	A	G	0.057781	-0.0098615	0.55	0.0164346	32858	Weak
Outcome	Liveriron	rs17809666	18	67983757	G	A	0.064929	-0.0233547	0.13	0.0156201	32858	Weak
Outcome	Liveriron	rs68067319	18	69235390	GA	G	0.372833	-0.000852078	0.91	0.00795257	32858	Weak
Outcome	Liveriron	rs5826204	18	70227706	CT	C	0.920168	0.0141028	0.32	0.0142844	32858	Weak
Outcome	Liveriron	rs74762974	18	70332303	G	A	0.010891	-0.0399217	0.3	0.0388605	32858	Weak
Outcome	Liveriron	rs144050171	18	70615296	A	G	0.018727	0.0544614	0.067	0.0297829	32858	Weak
Outcome	Liveriron	rs71166475	18	70919515	CAA	C	0.843956	0.0158526	0.16	0.0113392	32858	Weak
Outcome	Liveriron	rs77045284	18	71257666	A	G	0.072443	-0.0095707	0.52	0.0149773	32858	Weak
Outcome	Liveriron	rs551035643	18	71958701	C	A	0.160763	-0.00399118	0.72	0.0112771	32858	Weak
Outcome	Liveriron	rs11662970	18	72126676	A	G	0.485942	0.00468544	0.55	0.00780355	32858	Weak
Outcome	Liveriron	rs6566061	18	72391959	A	G	0.131041	-0.00392103	0.73	0.0114038	32858	Weak
Outcome	Liveriron	rs9953004	18	73002747	T	C	0.34645	0.00111325	0.89	0.00814399	32858	Weak
Outcome	Liveriron	rs75546222	18	73032320	C	T	0.049201	0.0195311	0.27	0.0177763	32858	Weak
Outcome	Liveriron	rs4891064	18	73074976	G	A	0.221338	0.00516886	0.57	0.00921762	32858	Weak
Outcome	Liveriron	rs8092827	18	73978558	A	G	0.062046	-0.0117328	0.47	0.0161182	32858	Weak
Outcome	Liveriron	rs4375747	18	74071782	T	C	0.066062	-0.0170601	0.27	0.0154745	32858	Weak
Outcome	Liveriron	rs12960127	18	75181640	G	A	0.446537	-0.00744986	0.34	0.00774539	32858	Weak
Outcome	Liveriron	rs1995558	18	75894951	G	A	0.324775	0.00566852	0.5	0.00847973	32858	Weak
Outcome	Liveriron	rs7238752	18	76432117	T	C	0.81916	0.00189901	0.86	0.0107195	32858	Weak
Outcome	Liveriron	rs72998894	18	76678216	A	G	0.053962	0.0277286	0.1	0.0170638	32858	Weak
Outcome	Liveriron	rs75544355	18	77087828	C	T	0.521265	-0.00334818	0.68	0.00798788	32858	Weak
Outcome	Liveriron	rs9951074	18	77312988	G	A	0.016254	0.0207229	0.5	0.0306298	32858	Weak
Outcome	Liveriron	rs34945223	18	77575871	G	A	0.272592	0.017707	0.041	0.00865047	32858	Weak
Outcome	Liveriron	rs80114941	18	77671740	A	G	0.151555	-0.0131108	0.22	0.0107803	32858	Weak
Outcome	Liveriron	rs7239986	18	77824887	A	G	0.123023	-0.0230403	0.054	0.011953	32858	Weak
Outcome	Liveriron	rs144468958	19	305001	C	T	0.110108	0.00962104	0.44	0.0125421	32858	Weak
Outcome	Liveriron	rs7255072	19	539250	A	G	0.464224	-0.00276841	0.72	0.00772314	32858	Weak
Outcome	Liveriron	rs7253615	19	579010	A	G	0.422924	0.00369929	0.63	0.00778083	32858	Weak
Outcome	Liveriron	rs113661098	19	644558	G	A	0.111159	0.017643	0.18	0.0131219	32858	Weak
Outcome	Liveriron	rs62128830	19	1225161	A	G	0.038243	0.0072291	0.72	0.0202395	32858	Weak
Outcome	Liveriron	rs1476565	19	2283140	C	T	0.767836	-0.0089391	0.35	0.00963401	32858	Weak
Outcome	Liveriron	rs10421571	19	2557113	C	A	0.511751	-0.00790866	0.3	0.00770755	32858	Weak
Outcome	Liveriron	rs60593549	19	2837838	C	T	0.056602	0.0346818	0.066	0.0188937	32858	Weak
Outcome	Liveriron	rs28367422	19	2873979	T	G	0.10458	-0.0140945	0.3	0.0134806	32858	Weak
Outcome	Liveriron	rs11670745	19	3358321	T	C	0.060823	0.0105822	0.51	0.0162307	32858	Weak
Outcome	Liveriron	rs62130412	19	3955026	T	C	0.026349	-0.012288	0.62	0.0250896	32858	Weak
Outcome	Liveriron	rs74178437	19	4056860	A	G	0.702935	0.0121322	0.15	0.00847154	32858	Weak
Outcome	Liveriron	rs139673111	19	4225608	C	T	0.013205	0.00319177	0.93	0.0342951	32858	Weak
Outcome	Liveriron	rs34276507	19	4300415	A	G	0.343407	0.00460345	0.57	0.00815254	32858	Weak
Outcome	Liveriron	rs11671916	19	4304498	G	A	0.522955	0.00219612	0.78	0.0077748	32858	Weak
Outcome	Liveriron	rs142151294	19	4533156	A	G	0.018411	0.0026941	0.93	0.0301139	32858	Weak
Outcome	Liveriron	rs7259537	19	4582702	T	C	0.363107	0.00596062	0.46	0.00803576	32858	Weak
Outcome	Liveriron	rs189694313	19	4803426	G	C	0.019854	0.0129052	0.67	0.0299299	32858	Weak
Outcome	Liveriron	rs150808006	19	5119101	GA	G	0.133085	0.0186849	0.099	0.0113357	32858	Weak
Outcome	Liveriron	rs77398968	19	5175745	A	G	0.034646	0.00921528	0.66	0.0211821	32858	Weak
Outcome	Liveriron	rs150239914	19	5223313	A	G	0.028793	-0.016531	0.48	0.0232558	32858	Weak
Outcome	Liveriron	rs7257020	19	5284324	T	C	0.503086	-0.00195394	0.8	0.00768899	32858	Weak
Outcome	Liveriron	rs74697547	19	5328805	A	G	0.027396	0.00165152	0.95	0.0247534	32858	Weak
Outcome	Liveriron	rs56292550	19	5398933	G	A	0.06808	-0.014304	0.35	0.0152959	32858	Weak
Outcome	Liveriron	rs141700858	19	5805951	TCGC	T	0.165159	0.010728	0.34	0.0111902	32858	Weak
Outcome	Liveriron	rs11882956	19	5900470	A	G	0.0204	-0.00247307	0.93	0.0282971	32858	Weak
Outcome	Liveriron	rs75247649	19	6738179	A	G	0.103445	-0.0139066	0.3	0.013337	32858	Weak
Outcome	Liveriron	rs35811212	19	7004586	C	T	0.088967	-0.0341491	0.012	0.0136243	32858	Weak
Outcome	Liveriron	rs2241397	19	7534135	A	G	0.487002	-0.00611796	0.43	0.00767893	32858	Weak
Outcome	Liveriron	rs73001538	19	7560428	A	G	0.221558	0.00701341	0.47	0.00966837	32858	Weak
Outcome	Liveriron	rs8112595	19	8092026	A	G	0.426284	0.0149089	0.056	0.00781154	32858	Weak
Outcome	Liveriron	rs2913984	19	8473580	A	C	0.315282	-0.000445508	0.96	0.00828069	32858	Weak
Outcome	Liveriron	rs10406143	19	9548422	A	C	0.49575	-0.003933	0.61	0.00770826	32858	Weak
Outcome	Liveriron	rs536812550	19	9555420	G	A	0.042745	-0.0238824	0.32	0.023787	32858	Weak
Outcome	Liveriron	rs184120359	19	9594173	A	G	0.100628	0.00318866	0.82	0.0138514	32858	Weak
Outcome	Liveriron	rs11671218	19	9600077	A	G	0.529948	-0.00148022	0.85	0.00771599	32858	Weak
Outcome	Liveriron	rs11879578	19	10187403	T	G	0.237189	0.00523817	0.57	0.0091344	32858	Weak
Outcome	Liveriron	rs45504492	19	10370639	A	G	0.039923	0.0189056	0.34	0.0196931	32858	Weak
Outcome	Liveriron	rs5030366	19	10391009	T	A	0.063028	-0.0181844	0.27	0.0163995	32858	Weak
Outcome	Liveriron	rs5498	19	10395683	G	A	0.420872	0.00024844	0.97	0.00781789	32858	Weak
Outcome	Liveriron	rs17811736	19	11006708	G	A	0.425245	-0.00591361	0.45	0.00778372	32858	Weak
Outcome	Liveriron	rs117507076	19	11645347	T	C	0.018397	-0.00831272	0.77	0.0287623	32858	Weak
Outcome	Liveriron	rs566775471	19	11857367	A	G	0.008787	0.0463315	0.28	0.0432015	32858	Weak
Outcome	Liveriron	rs146701085	19	12393313	G	T	0.010804	-0.0190423	0.61	0.0377905	32858	Weak
Outcome	Liveriron	rs17638989	19	12660394	C	T	0.55047	-0.000288125	0.97	0.00776676	32858	Weak
Outcome	Liveriron	rs6511825	19	12670157	C	T	0.668041	-0.00308088	0.71	0.00817944	32858	Weak
Outcome	Liveriron	rs11669637	19	12690226	T	G	0.168627	-0.00663425	0.52	0.0103571	32858	Weak
Outcome	Liveriron	rs12972944	19	12713808	A	G	0.68379	-0.00366011	0.66	0.0082651	32858	Weak
Outcome	Liveriron	rs45546836	19	12866332	A	G	0.010483	-0.0520009	0.18	0.0384998	32858	Weak
Outcome	Liveriron	rs553566832	19	12933369	TTTTTG	T	0.041506	-0.00376403	0.85	0.0196906	32858	Weak
Outcome	Liveriron	rs150009894	19	12980530	T	G	0.040525	-0.0124578	0.53	0.0196304	32858	Weak
Outcome	Liveriron	rs193230936	19	13301961	T	C	0.016409	0.0250185	0.44	0.0325336	32858	Weak
Outcome	Liveriron	rs4926154	19	13449023	T	C	0.575298	-0.00309526	0.69	0.00774798	32858	Weak
Outcome	Liveriron	rs377253520	19	13577691	ATTATTATTTATTTAT	A	0.04896	-0.0140339	0.46	0.0192043	32858	Weak
Outcome	Liveriron	rs147454729	19	14695324	C	T	0.0902	0.0125039	0.37	0.0140451	32858	Weak
Outcome	Liveriron	rs12151217	19	14775110	A	G	0.427529	-0.00812145	0.3	0.00782409	32858	Weak
Outcome	Liveriron	rs7246341	19	14894659	G	A	0.314875	-0.00835302	0.33	0.00857856	32858	Weak
Outcome	Liveriron	rs148984529	19	15787482	T	C	0.086186	-0.00357175	0.84	0.0173842	32858	Weak
Outcome	Liveriron	rs59140933	19	15975308	T	C	0.409486	0.0156503	0.047	0.00787938	32858	Weak
Outcome	Liveriron	rs897793	19	16450965	A	C	0.673329	-0.000852843	0.92	0.00822935	32858	Weak
Outcome	Liveriron	rs113049870	19	17070394	C	A	0.041662	0.0247031	0.28	0.0226965	32858	Weak
Outcome	Liveriron	rs16981755	19	17484505	A	G	0.102459	0.00537345	0.68	0.0128189	32858	Weak
Outcome	Liveriron	rs34189069	19	17544244	T	C	0.414582	-5.03449e-05	0.99	0.0079371	32858	Weak
Outcome	Liveriron	rs141346573	19	17689004	T	C	0.011826	0.000504197	0.99	0.0370164	32858	Weak
Outcome	Liveriron	rs77033562	19	18052388	T	C	0.118256	0.00428831	0.72	0.0119436	32858	Weak
Outcome	Liveriron	rs17885551	19	18179672	C	T	0.21065	-0.00990244	0.29	0.00943438	32858	Weak
Outcome	Liveriron	rs574892319	19	18204141	AAT	A	0.011541	-0.0144443	0.7	0.037547	32858	Weak
Outcome	Liveriron	rs58949081	19	18317341	C	T	0.364167	0.00348907	0.66	0.00803237	32858	Weak
Outcome	Liveriron	rs749451	19	18479647	C	T	0.557311	0.00207109	0.79	0.00784946	32858	Weak
Outcome	Liveriron	rs4808814	19	18637610	T	C	0.342355	-0.00409901	0.62	0.00815615	32858	Weak
Outcome	Liveriron	rs2238660	19	19003209	G	A	0.138479	0.0127949	0.25	0.0111796	32858	Weak
Outcome	Liveriron	rs12977524	19	19568244	G	A	0.177477	0.035992	0.00036	0.0100963	32858	Weak
Outcome	Liveriron	rs7251447	19	19637930	G	A	0.96402	0.0116424	0.58	0.0208156	32858	Weak
Outcome	Liveriron	rs12976458	19	19860880	A	G	0.24277	-0.000847979	0.93	0.00901347	32858	Weak
Outcome	Liveriron	rs12984183	19	20768412	T	C	0.555705	0.00219808	0.78	0.00778	32858	Weak
Outcome	Liveriron	rs35389113	19	22700752	A	G	0.06726	0.00603112	0.7	0.0153831	32858	Weak
Outcome	Liveriron	rs77432778	19	22817023	T	G	0.019755	0.00568876	0.85	0.0291211	32858	Weak
Outcome	Liveriron	rs113511219	19	23419751	C	T	0.02005	0.00622029	0.82	0.0275956	32858	Weak
Outcome	Liveriron	rs10421496	19	23707883	G	A	0.021096	-0.022487	0.51	0.0340901	32858	Weak
Outcome	Liveriron	rs12971538	19	24055688	G	A	0.806839	0.00694185	0.54	0.0113549	32858	Weak
Outcome	Liveriron	rs10469433	19	24550580	G	T	0.239594	-0.0154633	0.18	0.0114607	32858	Weak
Outcome	Liveriron	rs73027029	19	29828675	A	G	0.026259	-0.0237224	0.32	0.0240939	32858	Weak
Outcome	Liveriron	rs13346101	19	30012512	A	G	0.135348	0.0011215	0.92	0.0112718	32858	Weak
Outcome	Liveriron	rs72542932	19	30111012	CT	C	0.542391	-0.0105438	0.18	0.00778742	32858	Weak
Outcome	Liveriron	rs370478548	19	30360774	CAA	C	0.58497	0.0140985	0.11	0.0088387	32858	Weak
Outcome	Liveriron	rs11671255	19	30684725	A	G	0.085218	-0.030743	0.026	0.0138031	32858	Weak
Outcome	Liveriron	rs73019624	19	30709251	A	G	0.209011	0.0155996	0.1	0.00948977	32858	Weak
Outcome	Liveriron	rs535519220	19	30716594	TG	T	0.073716	-0.0127017	0.41	0.0154372	32858	Weak
Outcome	Liveriron	rs33428	19	30937843	G	A	0.687743	-0.0115924	0.16	0.0083011	32858	Weak
Outcome	Liveriron	rs33431	19	30939989	T	C	0.615042	-0.0150982	0.059	0.00798637	32858	Weak
Outcome	Liveriron	rs33442	19	30948242	C	T	0.690599	-0.00777127	0.36	0.00851878	32858	Weak
Outcome	Liveriron	rs73026725	19	31017686	A	C	0.156542	0.00395381	0.71	0.0106128	32858	Weak
Outcome	Liveriron	rs12980920	19	31316400	A	G	0.86632	-0.00204143	0.86	0.0113705	32858	Weak
Outcome	Liveriron	rs1808672	19	31335906	G	A	0.354912	-0.0018424	0.82	0.00818967	32858	Weak
Outcome	Liveriron	rs111814707	19	31430289	CTA	C	0.208653	-0.0026248	0.78	0.00953829	32858	Weak
Outcome	Liveriron	rs10420337	19	31893849	C	T	0.61081	-0.00987541	0.21	0.00792948	32858	Weak
Outcome	Liveriron	rs11669334	19	32200518	T	G	0.183088	-0.00675668	0.5	0.0100364	32858	Weak
Outcome	Liveriron	rs1529715	19	32204967	G	A	0.089751	-0.0203703	0.13	0.013475	32858	Weak
Outcome	Liveriron	rs8102851	19	32208909	C	T	0.220631	-0.0170592	0.069	0.00938998	32858	Weak
Outcome	Liveriron	rs481942	19	32305975	C	T	0.135313	-0.0310036	0.0061	0.0112981	32858	Weak
Outcome	Liveriron	rs11882942	19	32467548	A	G	0.104481	-0.0149178	0.24	0.0126446	32858	Weak
Outcome	Liveriron	rs16966646	19	32530559	C	T	0.343563	-0.012268	0.13	0.00808927	32858	Weak
Outcome	Liveriron	rs34757841	19	32724226	A	G	0.014532	-0.0674177	0.04	0.0328736	32858	Weak
Outcome	Liveriron	rs10409370	19	32775418	G	A	0.249822	0.00775422	0.38	0.00888461	32858	Weak
Outcome	Liveriron	rs150124250	19	32799508	T	C	0.042424	0.00273237	0.89	0.0192385	32858	Weak
Outcome	Liveriron	rs1558868	19	32841905	A	G	0.544816	-0.00368255	0.63	0.00772593	32858	Weak
Outcome	Liveriron	rs12975240	19	33924548	G	A	0.310688	-0.0154296	0.065	0.00836997	32858	Weak
Outcome	Liveriron	rs11084734	19	33925588	T	C	0.305578	-0.0145699	0.084	0.0084312	32858	Weak
Outcome	Liveriron	rs874296	19	34107641	C	T	0.385404	-0.00229048	0.77	0.00797835	32858	Weak
Outcome	Liveriron	rs29938	19	34311481	C	T	0.659109	0.00328988	0.69	0.00812264	32858	Weak
Outcome	Liveriron	rs429758	19	34335258	A	G	0.346116	0.00457463	0.57	0.00809157	32858	Weak
Outcome	Liveriron	rs4805129	19	36019522	C	T	0.628041	-0.00358929	0.65	0.00795855	32858	Weak
Outcome	Liveriron	rs35209304	19	36175055	T	C	0.18504	-0.0110374	0.27	0.00991913	32858	Weak
Outcome	Liveriron	rs10420071	19	36843126	A	C	0.554276	-0.00675944	0.41	0.00817197	32858	Weak
Outcome	Liveriron	rs57935444	19	36982280	G	T	0.37444	-0.0181333	0.023	0.00798359	32858	Weak
Outcome	Liveriron	rs189034696	19	37096148	T	C	0.012236	-0.0207877	0.59	0.0385358	32858	Weak
Outcome	Liveriron	rs8110696	19	37500351	T	G	0.35978	-0.00405639	0.61	0.00803975	32858	Weak
Outcome	Liveriron	rs79221364	19	38104733	T	C	0.040395	-0.0142585	0.47	0.0196748	32858	Weak
Outcome	Liveriron	rs116870044	19	38567909	G	A	0.039855	-0.00903144	0.65	0.0201887	32858	Weak
Outcome	Liveriron	rs6508806	19	39019153	G	A	0.138917	-0.00548107	0.62	0.0111523	32858	Weak
Outcome	Liveriron	rs146061616	19	39529655	A	G	0.018246	0.0637592	0.03	0.0294175	32858	Weak
Outcome	Liveriron	rs56149652	19	40009396	G	A	0.246962	0.00233033	0.79	0.00896669	32858	Weak
Outcome	Liveriron	rs183721632	19	40440331	T	C	0.012499	-0.03103	0.4	0.036698	32858	Weak
Outcome	Liveriron	rs2561561	19	41151459	A	G	0.377361	0.00675955	0.4	0.00799201	32858	Weak
Outcome	Liveriron	rs34842744	19	41295177	G	A	0.233314	0.0122102	0.18	0.00914466	32858	Weak
Outcome	Liveriron	rs375115676	19	41327055	T	C	0.179899	0.00922202	0.37	0.0103223	32858	Weak
Outcome	Liveriron	rs34677607	19	41518897	G	T	0.621377	0.0170419	0.032	0.0079273	32858	Weak
Outcome	Liveriron	rs7256981	19	41963987	T	C	0.13416	-0.0169833	0.13	0.0113505	32858	Weak
Outcome	Liveriron	rs8107737	19	42651599	G	T	0.112286	0.023302	0.056	0.0122104	32858	Weak
Outcome	Liveriron	rs12610309	19	42668092	T	C	0.05267	-0.0271932	0.11	0.0171789	32858	Weak
Outcome	Liveriron	rs115785198	19	45249509	T	C	0.070483	0.0128047	0.4	0.0152174	32858	Weak
Outcome	Liveriron	rs199956232	19	45356752	CT	C	0.264717	-0.00716286	0.43	0.0090423	32858	Weak
Outcome	Liveriron	rs429358	19	45411941	C	T	0.152548	-0.0228148	0.033	0.0107224	32858	Weak
Outcome	Liveriron	rs75627662	19	45413576	T	C	0.20443	-0.00561626	0.56	0.00957344	32858	Weak
Outcome	Liveriron	rs2377326	19	45813830	T	G	0.336647	0.00978617	0.23	0.00822549	32858	Weak
Outcome	Liveriron	rs553225470	19	46167099	GA	G	0.598836	0.0104176	0.2	0.00812356	32858	Weak
Outcome	Liveriron	rs11673709	19	46203916	C	A	0.150086	0.00505685	0.65	0.0110336	32858	Weak
Outcome	Liveriron	rs9676955	19	46212241	C	T	0.517348	0.00979973	0.2	0.00770589	32858	Weak
Outcome	Liveriron	rs145097975	19	46311579	A	G	0.012485	-0.0261857	0.46	0.0356901	32858	Weak
Outcome	Liveriron	rs11083846	19	47207654	A	G	0.229579	-0.00225593	0.8	0.009121	32858	Weak
Outcome	Liveriron	rs62134819	19	47256014	T	C	0.082316	-0.00683248	0.63	0.0140749	32858	Weak
Outcome	Liveriron	rs74854711	19	47586084	A	G	0.043978	-0.0166447	0.38	0.0188781	32858	Weak
Outcome	Liveriron	rs147051778	19	47764947	T	C	0.018712	-0.0289111	0.35	0.0311082	32858	Weak
Outcome	Liveriron	rs59927996	19	47779843	A	G	0.418916	0.0058828	0.46	0.0078832	32858	Weak
Outcome	Liveriron	rs10411940	19	48171370	T	C	0.22369	-0.00540022	0.56	0.00931232	32858	Weak
Outcome	Liveriron	rs2547229	19	48392459	G	A	0.112736	0.0101252	0.41	0.0122375	32858	Weak
Outcome	Liveriron	rs73568119	19	48620196	A	C	0.105493	0.00428574	0.73	0.0125984	32858	Weak
Outcome	Liveriron	rs10632608	19	48924684	TA	T	0.482875	0.00584968	0.45	0.00778127	32858	Weak
Outcome	Liveriron	rs73050916	19	48984060	G	A	0.480046	-0.00866931	0.26	0.00772018	32858	Weak
Outcome	Liveriron	rs35221052	19	49063836	TA	T	0.030426	-0.00802039	0.73	0.022909	32858	Weak
Outcome	Liveriron	rs117486964	19	49982043	G	A	0.048789	-0.0236671	0.19	0.0180235	32858	Weak
Outcome	Liveriron	rs79156527	19	50000242	T	C	0.017674	-0.0436987	0.14	0.029295	32858	Weak
Outcome	Liveriron	rs118117859	19	50159143	T	G	0.030437	-0.010681	0.64	0.0225607	32858	Weak
Outcome	Liveriron	rs2546551	19	50896360	C	T	0.554032	-0.00660906	0.39	0.00776933	32858	Weak
Outcome	Liveriron	rs147470750	19	51025013	A	C	0.01298	0.0452559	0.19	0.034572	32858	Weak
Outcome	Liveriron	rs1275220	19	51487634	A	C	0.097819	0.012732	0.35	0.0135554	32858	Weak
Outcome	Liveriron	rs56915529	19	51635745	T	C	0.313409	-0.0119563	0.16	0.00850324	32858	Weak
Outcome	Liveriron	rs67127431	19	53019391	A	C	0.276855	-0.00243611	0.78	0.00856774	32858	Weak
Outcome	Liveriron	rs78002007	19	53175181	C	A	0.052747	0.00570543	0.74	0.0171839	32858	Weak
Outcome	Liveriron	rs17239371	19	53840008	C	T	0.16287	-0.0164212	0.12	0.0105199	32858	Weak
Outcome	Liveriron	rs2464899	19	53930033	G	A	0.270014	0.013088	0.14	0.00890657	32858	Weak
Outcome	Liveriron	rs8106947	19	54042713	T	C	0.251717	-0.0199479	0.035	0.00943584	32858	Weak
Outcome	Liveriron	rs8104452	19	54223726	G	A	0.620407	-0.0098551	0.21	0.00793561	32858	Weak
Outcome	Liveriron	rs62143212	19	54334880	G	A	0.249796	-0.0064509	0.49	0.00933819	32858	Weak
Outcome	Liveriron	rs45509194	19	54396008	G	A	0.429839	-0.0111775	0.16	0.00793347	32858	Weak
Outcome	Liveriron	rs76543489	19	54967803	G	A	0.039616	0.0241391	0.23	0.0202386	32858	Weak
Outcome	Liveriron	rs143001797	19	55334313	T	C	0.243484	0.00227403	0.81	0.00946329	32858	Weak
Outcome	Liveriron	rs111380962	19	55473935	A	G	0.104435	-0.013639	0.31	0.0135346	32858	Weak
Outcome	Liveriron	rs12460778	19	55866929	C	T	0.558902	-0.00400478	0.61	0.00779574	32858	Weak
Outcome	Liveriron	rs4239593	19	55876747	T	C	0.058844	-0.00355427	0.83	0.016374	32858	Weak
Outcome	Liveriron	rs73606269	19	55958173	T	C	0.026224	-0.0339836	0.16	0.0243383	32858	Weak
Outcome	Liveriron	rs10410324	19	56045104	T	C	0.16288	0.0068827	0.51	0.010553	32858	Weak
Outcome	Liveriron	rs143740673	19	56076977	G	A	0.027471	0.0390549	0.13	0.0259114	32858	Weak
Outcome	Liveriron	rs147413830	19	56865105	A	C	0.067499	0.0141587	0.38	0.0161616	32858	Weak
Outcome	Liveriron	rs138440142	19	57512182	GC	G	0.214608	0.0161548	0.093	0.00962743	32858	Weak
Outcome	Liveriron	rs12459720	19	57540861	C	T	0.11721	0.0188823	0.11	0.0119568	32858	Weak
Outcome	Liveriron	rs147429834	19	57685258	G	T	0.206232	-0.00644057	0.51	0.00983923	32858	Weak
Outcome	Liveriron	rs141666778	19	58362715	G	A	0.026115	0.035676	0.15	0.0247218	32858	Weak
Outcome	Liveriron	rs1133822	19	58817459	G	A	0.254789	0.00859948	0.34	0.00910211	32858	Weak
Outcome	Liveriron	rs3997357	19	59044566	C	T	0.320967	0.000943701	0.91	0.00828211	32858	Weak
Outcome	Liveriron	rs13400442	2	18506	C	T	0.03499	-0.0203914	0.35	0.021726	32858	Weak
Outcome	Liveriron	rs76890087	2	25369	G	A	0.009599	-0.00719544	0.86	0.0396476	32858	Weak
Outcome	Liveriron	rs55864695	2	39555	T	C	0.092089	-0.0162485	0.22	0.0132732	32858	Weak
Outcome	Liveriron	rs115627107	2	350582	C	T	0.06089	-0.00259522	0.88	0.0171545	32858	Weak
Outcome	Liveriron	rs563738408	2	420443	A	G	0.034737	-0.0199164	0.36	0.0216097	32858	Weak
Outcome	Liveriron	rs12996547	2	602036	T	C	0.34598	-0.0115748	0.15	0.00812684	32858	Weak
Outcome	Liveriron	rs71392529	2	638838	GTTT	G	0.786991	-0.0135755	0.16	0.00954706	32858	Weak
Outcome	Liveriron	rs4641972	2	849913	A	G	0.273906	-0.00897916	0.34	0.00943194	32858	Weak
Outcome	Liveriron	rs76208709	2	1216186	T	C	0.025325	0.00156598	0.95	0.0245684	32858	Weak
Outcome	Liveriron	rs34817095	2	1307745	CA	C	0.01715	0.0337956	0.26	0.0302002	32858	Weak
Outcome	Liveriron	rs7600118	2	1692198	C	A	0.242035	0.00178456	0.84	0.0089137	32858	Weak
Outcome	Liveriron	rs72767347	2	2033374	T	C	0.068684	-0.00660676	0.67	0.0152704	32858	Weak
Outcome	Liveriron	rs13413965	2	2304829	C	T	0.296443	0.00780726	0.36	0.0084453	32858	Weak
Outcome	Liveriron	rs139805123	2	2769096	T	C	0.012011	0.0364927	0.32	0.0365124	32858	Weak
Outcome	Liveriron	rs149889217	2	2869712	T	C	0.712938	-0.00204323	0.82	0.00903931	32858	Weak
Outcome	Liveriron	rs965273	2	3125571	C	T	0.623853	0.0125664	0.11	0.00797105	32858	Weak
Outcome	Liveriron	rs28419068	2	3773067	T	C	0.204179	0.00705652	0.53	0.0111897	32858	Weak
Outcome	Liveriron	rs151143844	2	4046497	A	G	0.018654	0.0105527	0.72	0.0297835	32858	Weak
Outcome	Liveriron	rs1347686	2	4149434	G	T	0.931492	-0.0250491	0.1	0.0152389	32858	Weak
Outcome	Liveriron	rs73139319	2	4169539	A	G	0.050797	-0.00619467	0.73	0.0178911	32858	Weak
Outcome	Liveriron	rs12471984	2	4328889	A	G	0.187656	0.00307893	0.76	0.0102821	32858	Weak
Outcome	Liveriron	rs80025259	2	4516020	G	A	0.043351	0.0165475	0.38	0.0188209	32858	Weak
Outcome	Liveriron	rs60267284	2	4974126	G	A	0.279301	-0.00996925	0.27	0.00900013	32858	Weak
Outcome	Liveriron	rs13392900	2	6152355	G	A	0.068495	-0.00208283	0.89	0.0152787	32858	Weak
Outcome	Liveriron	rs730632	2	6566079	T	C	0.177662	0.00555061	0.58	0.0101464	32858	Weak
Outcome	Liveriron	rs13022216	2	8714879	A	G	0.526191	0.00412525	0.6	0.00777749	32858	Weak
Outcome	Liveriron	rs328625	2	9228419	A	G	0.831064	-0.0219134	0.034	0.0103544	32858	Weak
Outcome	Liveriron	rs6731044	2	9982464	A	C	0.758606	-0.00801749	0.38	0.00904345	32858	Weak
Outcome	Liveriron	rs112329893	2	10969662	T	C	0.03948	0.0330038	0.093	0.019667	32858	Weak
Outcome	Liveriron	rs11903377	2	10974489	T	C	0.162849	0.0160236	0.13	0.0104815	32858	Weak
Outcome	Liveriron	rs12468528	2	11008443	A	G	0.162942	0.00923332	0.38	0.0104951	32858	Weak
Outcome	Liveriron	rs113533149	2	11794403	G	A	0.032463	-0.00840302	0.72	0.0231117	32858	Weak
Outcome	Liveriron	rs114875453	2	12914463	T	G	0.011656	0.0147005	0.69	0.0371565	32858	Weak
Outcome	Liveriron	rs1823309	2	14413397	A	G	0.522647	-0.00527857	0.49	0.0077181	32858	Weak
Outcome	Liveriron	rs9751423	2	14646192	C	T	0.458995	-0.00454322	0.56	0.0077156	32858	Weak
Outcome	Liveriron	rs1367484	2	15172249	C	A	0.730457	-0.00733209	0.4	0.00864563	32858	Weak
Outcome	Liveriron	rs7575236	2	15391392	A	G	0.024057	0.000649751	0.98	0.0260043	32858	Weak
Outcome	Liveriron	rs140095133	2	15800441	TTATCTC	T	0.197263	-0.00592101	0.54	0.00974357	32858	Weak
Outcome	Liveriron	rs4364023	2	16687496	G	A	0.727996	0.00693129	0.42	0.00868591	32858	Weak
Outcome	Liveriron	rs76187067	2	17771128	T	C	0.034922	0.0329243	0.12	0.0209617	32858	Weak
Outcome	Liveriron	rs13384829	2	18039222	C	T	0.348395	0.0135599	0.096	0.00815366	32858	Weak
Outcome	Liveriron	rs2222134	2	18518590	T	C	0.98457	-0.0214273	0.51	0.0326824	32858	Weak
Outcome	Liveriron	rs9677265	2	18695331	G	A	0.385919	-0.00340735	0.67	0.00801189	32858	Weak
Outcome	Liveriron	rs72787403	2	20467746	T	G	0.090451	-0.0166321	0.22	0.0134475	32858	Weak
Outcome	Liveriron	rs73235146	2	20765329	A	G	0.100903	0.0223474	0.081	0.0127927	32858	Weak
Outcome	Liveriron	rs72782367	2	20793068	G	A	0.078937	-0.0216916	0.13	0.0143439	32858	Weak
Outcome	Liveriron	rs116766674	2	21032593	C	T	0.072134	0.00781731	0.61	0.0151163	32858	Weak
Outcome	Liveriron	rs7592541	2	21072022	C	T	0.52912	0.00440589	0.57	0.00771867	32858	Weak
Outcome	Liveriron	rs312045	2	21463986	C	T	0.311136	0.0107324	0.2	0.00835348	32858	Weak
Outcome	Liveriron	rs12479353	2	21582319	C	T	0.151822	-0.00718737	0.5	0.0107786	32858	Weak
Outcome	Liveriron	rs11898896	2	21589917	G	A	0.174023	-0.010022	0.33	0.0101869	32858	Weak
Outcome	Liveriron	rs72795952	2	22132681	A	G	0.042434	-0.0216179	0.26	0.0190414	32858	Weak
Outcome	Liveriron	rs60632787	2	22436623	CA	C	0.450009	-0.000202263	0.98	0.0077986	32858	Weak
Outcome	Liveriron	rs13387644	2	22448443	A	G	0.442371	0.000657369	0.93	0.00776793	32858	Weak
Outcome	Liveriron	rs78133991	2	22461820	T	C	0.038684	0.0120607	0.54	0.0198998	32858	Weak
Outcome	Liveriron	rs138850767	2	22557528	ATATTATTATTATTAT	A	0.366911	-0.00491171	0.54	0.00802999	32858	Weak
Outcome	Liveriron	rs6733007	2	23888471	T	C	0.678401	-0.00362664	0.66	0.00827548	32858	Weak
Outcome	Liveriron	rs7567043	2	23899095	C	T	0.186382	-0.00498327	0.61	0.00986678	32858	Weak
Outcome	Liveriron	rs55947039	2	23917340	A	G	0.069316	-0.00176722	0.91	0.0152304	32858	Weak
Outcome	Liveriron	rs140017526	2	24543818	A	G	0.016333	-0.00534613	0.86	0.0313454	32858	Weak
Outcome	Liveriron	rs141900180	2	24631353	CT	C	0.010676	0.0379549	0.32	0.0384147	32858	Weak
Outcome	Liveriron	rs34294368	2	25031106	A	G	0.366508	0.00595722	0.46	0.00802634	32858	Weak
Outcome	Liveriron	rs5829943	2	25054099	TA	T	0.370314	0.0038583	0.66	0.00880701	32858	Weak
Outcome	Liveriron	rs2241759	2	25064193	A	G	0.492242	0.00247631	0.75	0.00767742	32858	Weak
Outcome	Liveriron	rs10206196	2	25137323	C	T	0.453834	0.0104892	0.18	0.00774408	32858	Weak
Outcome	Liveriron	rs13427672	2	25473311	A	G	0.41647	0.00105125	0.89	0.00781673	32858	Weak
Outcome	Liveriron	rs10167567	2	25483958	G	T	0.414729	0.000456509	0.95	0.00786756	32858	Weak
Outcome	Liveriron	rs533414494	2	25485057	CA	C	0.31102	-0.00365653	0.67	0.00868715	32858	Weak
Outcome	Liveriron	rs72810064	2	25499122	T	C	0.038472	0.0554686	0.0059	0.0201647	32858	Weak
Outcome	Liveriron	rs34655300	2	25514333	T	C	0.425773	0.0235912	0.0027	0.00786732	32858	Weak
Outcome	Liveriron	rs17803855	2	25843142	T	C	0.035639	-0.0314195	0.13	0.0207746	32858	Weak
Outcome	Liveriron	rs551068417	2	26032178	GAG	G	0.172779	0.00276836	0.81	0.011781	32858	Weak
Outcome	Liveriron	rs13021454	2	26067439	T	C	0.307368	-0.00533229	0.52	0.00835131	32858	Weak
Outcome	Liveriron	rs140165376	2	26497274	G	T	0.014062	0.0261439	0.44	0.0341481	32858	Weak
Outcome	Liveriron	rs35043439	2	26769335	GA	G	0.443805	-0.00928251	0.24	0.00795074	32858	Weak
Outcome	Liveriron	rs61742729	2	27172231	T	C	0.031405	0.0420004	0.067	0.0229066	32858	Weak
Outcome	Liveriron	rs3792252	2	27995931	A	G	0.74249	0.0129766	0.14	0.00877987	32858	Weak
Outcome	Liveriron	rs6731650	2	28261163	A	C	0.782563	0.00536712	0.56	0.00929049	32858	Weak
Outcome	Liveriron	rs35456421	2	28288020	T	C	0.111248	0.0145784	0.24	0.0122809	32858	Weak
Outcome	Liveriron	rs78482682	2	28388058	G	A	0.035476	-0.0198337	0.35	0.0212186	32858	Weak
Outcome	Liveriron	rs74506105	2	28502878	C	T	0.093119	0.0103518	0.44	0.0133994	32858	Weak
Outcome	Liveriron	rs10176110	2	28610627	C	T	0.124178	0.0024918	0.83	0.0116234	32858	Weak
Outcome	Liveriron	rs6742836	2	28802186	G	A	0.21703	-0.00994507	0.29	0.00935535	32858	Weak
Outcome	Liveriron	rs34131899	2	29058128	A	G	0.047824	0.0167719	0.36	0.0184757	32858	Weak
Outcome	Liveriron	rs7563398	2	29217896	T	C	0.79842	0.00886319	0.36	0.00964926	32858	Weak
Outcome	Liveriron	rs4666202	2	29544512	T	C	0.91745	-0.0205482	0.14	0.014002	32858	Weak
Outcome	Liveriron	rs72792463	2	29661158	G	A	0.161364	0.00772001	0.47	0.0105706	32858	Weak
Outcome	Liveriron	rs6704634	2	29812318	T	C	0.01181	-0.0229769	0.52	0.0359344	32858	Weak
Outcome	Liveriron	rs7586014	2	30089909	A	G	0.165	-0.0163355	0.12	0.0105523	32858	Weak
Outcome	Liveriron	rs12467407	2	30507340	T	C	0.467839	-0.00578062	0.46	0.00774548	32858	Weak
Outcome	Liveriron	rs2365191	2	31258266	C	T	0.329864	-0.0104757	0.2	0.00823307	32858	Weak
Outcome	Liveriron	rs62142382	2	31880861	A	G	0.160796	0.0113953	0.27	0.010429	32858	Weak
Outcome	Liveriron	rs114542202	2	32482681	A	G	0.4197	0.00839623	0.37	0.00928098	32858	Weak
Outcome	Liveriron	rs56404105	2	32496585	C	T	0.116683	0.00957878	0.45	0.0127827	32858	Weak
Outcome	Liveriron	rs4952343	2	32858637	G	A	0.449995	0.00214685	0.78	0.00781412	32858	Weak
Outcome	Liveriron	rs1917418	2	34977477	G	A	0.163297	-0.000301722	0.98	0.0105148	32858	Weak
Outcome	Liveriron	rs12618711	2	35016819	C	T	0.625708	0.00563872	0.48	0.00797606	32858	Weak
Outcome	Liveriron	rs75009279	2	35614765	T	C	0.023714	0.00299936	0.91	0.0257541	32858	Weak
Outcome	Liveriron	rs759432	2	36883218	T	C	0.434668	0.00135507	0.86	0.00785333	32858	Weak
Outcome	Liveriron	rs35050623	2	37063240	CT	C	0.540354	0.0145679	0.061	0.00777392	32858	Weak
Outcome	Liveriron	rs553351693	2	37175224	CT	C	0.731457	0.00209155	0.82	0.00937663	32858	Weak
Outcome	Liveriron	rs62135589	2	37861190	A	G	0.201077	-0.00803594	0.4	0.00962457	32858	Weak
Outcome	Liveriron	rs78322769	2	38456448	A	C	0.020571	-0.00235609	0.93	0.0271611	32858	Weak
Outcome	Liveriron	rs185931953	2	39096439	A	G	0.013504	0.0283421	0.42	0.0351018	32858	Weak
Outcome	Liveriron	rs12476427	2	39146971	G	A	0.048396	-0.0126085	0.49	0.0181065	32858	Weak
Outcome	Liveriron	rs13019754	2	39277851	G	A	0.264634	0.0097942	0.27	0.00879737	32858	Weak
Outcome	Liveriron	rs116336189	2	39721159	T	G	0.025686	-0.00837379	0.74	0.0249251	32858	Weak
Outcome	Liveriron	rs72789113	2	40060225	A	G	0.506629	0.0127445	0.1	0.00777446	32858	Weak
Outcome	Liveriron	rs13017968	2	40574672	T	G	0.287346	-0.0229418	0.0073	0.00854586	32858	Weak
Outcome	Liveriron	rs71441133	2	41355596	A	G	0.054642	-0.000730755	0.97	0.0172824	32858	Weak
Outcome	Liveriron	rs56380426	2	42342790	T	C	0.238498	-0.00388305	0.67	0.00907417	32858	Weak
Outcome	Liveriron	rs10187139	2	42387370	A	G	0.673516	-8.85152e-05	0.99	0.00820605	32858	Weak
Outcome	Liveriron	rs222476	2	42659267	C	T	0.968738	-0.000293	0.99	0.0220183	32858	Weak
Outcome	Liveriron	rs36088935	2	42844924	TA	T	0.347898	-0.00779891	0.34	0.0081739	32858	Weak
Outcome	Liveriron	rs34636718	2	42859323	G	A	0.018876	0.00405097	0.89	0.0286462	32858	Weak
Outcome	Liveriron	rs3755540	2	42995840	C	T	0.695636	-0.00461277	0.58	0.0084197	32858	Weak
Outcome	Liveriron	rs10194891	2	43069546	C	A	0.097953	0.0050505	0.71	0.0136466	32858	Weak
Outcome	Liveriron	rs10175942	2	43259164	T	C	0.615928	-0.0035252	0.66	0.0079819	32858	Weak
Outcome	Liveriron	rs72867023	2	43763166	C	T	0.130417	-1.52967e-06	1	0.0114988	32858	Weak
Outcome	Liveriron	rs534749170	2	43831991	A	C	0.015616	0.0977122	0.0058	0.0354081	32858	Weak
Outcome	Liveriron	rs75838451	2	43909853	G	A	0.018412	-0.00472221	0.87	0.0289011	32858	Weak
Outcome	Liveriron	rs7601418	2	43995491	C	T	0.148939	-0.00264165	0.81	0.0108935	32858	Weak
Outcome	Liveriron	rs34496308	2	44262604	A	C	0.314482	-0.00329966	0.69	0.00827381	32858	Weak
Outcome	Liveriron	rs62135521	2	44296002	T	G	0.050222	-0.0325831	0.065	0.0176443	32858	Weak
Outcome	Liveriron	rs2167975	2	44381112	G	A	0.720612	0.00880973	0.3	0.00857069	32858	Weak
Outcome	Liveriron	rs12463821	2	44854931	T	C	0.480082	0.0157174	0.041	0.00769525	32858	Weak
Outcome	Liveriron	rs55941552	2	45141406	A	C	0.017429	0.00134876	0.96	0.0293589	32858	Weak
Outcome	Liveriron	rs72794102	2	45151600	T	C	0.323109	-0.000602042	0.94	0.00825634	32858	Weak
Outcome	Liveriron	rs340515	2	45188370	T	G	0.361007	-0.0146628	0.07	0.00808147	32858	Weak
Outcome	Liveriron	rs5830819	2	45190056	AC	A	0.189655	0.00165343	0.87	0.00984992	32858	Weak
Outcome	Liveriron	rs4952842	2	46925730	A	C	0.369209	0.00487599	0.54	0.00798506	32858	Weak
Outcome	Liveriron	rs36102816	2	47200217	CT	C	0.542477	-0.00550782	0.48	0.00775914	32858	Weak
Outcome	Liveriron	rs35597921	2	47203954	A	C	0.102981	-0.0177766	0.16	0.0127232	32858	Weak
Outcome	Liveriron	rs11369531	2	47497570	CA	C	0.581321	-0.00489259	0.54	0.00795805	32858	Weak
Outcome	Liveriron	rs75752731	2	47723493	G	T	0.090985	-0.0141487	0.29	0.013415	32858	Weak
Outcome	Liveriron	rs6544997	2	47844505	G	A	0.495631	-0.00400482	0.61	0.007792	32858	Weak
Outcome	Liveriron	rs72817905	2	47916065	T	C	0.068875	0.0185225	0.22	0.015134	32858	Weak
Outcome	Liveriron	rs1875407	2	48062783	C	T	0.618976	-0.00401248	0.61	0.00795649	32858	Weak
Outcome	Liveriron	rs192648106	2	48533410	T	C	0.012891	0.0213494	0.54	0.0344676	32858	Weak
Outcome	Liveriron	rs62135171	2	48739786	G	A	0.31379	-0.0208402	0.012	0.00832229	32858	Weak
Outcome	Liveriron	rs7561278	2	48954905	C	T	0.218994	-0.00226448	0.81	0.00939225	32858	Weak
Outcome	Liveriron	rs12989746	2	49368391	T	G	0.253304	-0.00598961	0.5	0.00886677	32858	Weak
Outcome	Liveriron	rs10180651	2	49418344	T	C	0.534675	0.00325389	0.67	0.00774755	32858	Weak
Outcome	Liveriron	rs12469841	2	49454758	A	G	0.499284	-0.0058	0.45	0.00771794	32858	Weak
Outcome	Liveriron	rs11693780	2	50056417	G	A	0.309789	-0.00114975	0.89	0.00836279	32858	Weak
Outcome	Liveriron	rs116433045	2	50163575	G	A	0.020383	-0.0154762	0.57	0.0272465	32858	Weak
Outcome	Liveriron	rs6755887	2	50242834	G	A	0.531969	-0.00577022	0.46	0.00773243	32858	Weak
Outcome	Liveriron	rs115961570	2	50353870	G	T	0.065369	-0.00211991	0.89	0.0156818	32858	Weak
Outcome	Liveriron	rs11125303	2	50653395	C	T	0.347742	-0.00817042	0.31	0.00812928	32858	Weak
Outcome	Liveriron	rs571129804	2	50745784	C	T	0.130791	0.000862566	0.94	0.0115938	32858	Weak
Outcome	Liveriron	rs10170990	2	50825750	G	A	0.54185	0.00167005	0.83	0.00776514	32858	Weak
Outcome	Liveriron	rs62142329	2	50866607	C	T	0.315296	0.00907416	0.27	0.00828612	32858	Weak
Outcome	Liveriron	rs143627552	2	51275581	T	C	0.078892	0.0153766	0.29	0.0144333	32858	Weak
Outcome	Liveriron	rs143117175	2	52267515	T	C	0.275056	0.0129475	0.14	0.00866266	32858	Weak
Outcome	Liveriron	rs1358184	2	52760738	T	C	0.351437	-0.000583696	0.95	0.008751	32858	Weak
Outcome	Liveriron	rs72793448	2	53155729	T	G	0.259798	0.0193051	0.028	0.00878889	32858	Weak
Outcome	Liveriron	rs68152336	2	53347647	G	T	0.143961	0.0143772	0.2	0.0111054	32858	Weak
Outcome	Liveriron	rs12713247	2	53637182	T	C	0.545694	0.0023638	0.77	0.0080615	32858	Weak
Outcome	Liveriron	rs67822265	2	53715939	T	C	0.379519	0.00917288	0.25	0.00797828	32858	Weak
Outcome	Liveriron	rs7573551	2	54305801	G	A	0.276394	-0.0145727	0.092	0.00864551	32858	Weak
Outcome	Liveriron	rs373769744	2	55116581	T	G	0.016999	0.0187367	0.6	0.0358953	32858	Weak
Outcome	Liveriron	rs140242659	2	55512976	GTC	G	0.020456	-0.0167821	0.58	0.030281	32858	Weak
Outcome	Liveriron	rs6761663	2	56122927	C	T	0.433001	-0.00353703	0.65	0.00786175	32858	Weak
Outcome	Liveriron	rs139721227	2	56873160	A	C	0.02805	0.0118072	0.62	0.0235388	32858	Weak
Outcome	Liveriron	rs76421948	2	57208092	A	G	0.046848	-0.0031441	0.86	0.0184638	32858	Weak
Outcome	Liveriron	rs9789567	2	57220127	A	G	0.350857	-0.00699408	0.39	0.00812078	32858	Weak
Outcome	Liveriron	rs6545640	2	57428716	C	T	0.484608	-0.00295021	0.71	0.00781687	32858	Weak
Outcome	Liveriron	rs7603155	2	57816655	T	C	0.411566	-0.00374796	0.64	0.00795983	32858	Weak
Outcome	Liveriron	rs10180540	2	57950104	A	G	0.068409	0.0289655	0.059	0.0153432	32858	Weak
Outcome	Liveriron	rs6713551	2	58269871	T	C	0.177267	-0.00748781	0.46	0.0101213	32858	Weak
Outcome	Liveriron	rs13031654	2	58617310	A	C	0.136769	0.015199	0.17	0.0111605	32858	Weak
Outcome	Liveriron	rs10176492	2	58665865	C	T	0.16193	0.0128353	0.22	0.0104745	32858	Weak
Outcome	Liveriron	rs72813956	2	58765344	C	T	0.089308	0.0200769	0.14	0.0135712	32858	Weak
Outcome	Liveriron	rs1922784	2	58896970	A	G	0.920514	-0.0158846	0.26	0.0142458	32858	Weak
Outcome	Liveriron	rs142598645	2	58974980	G	A	0.023525	-0.0375607	0.14	0.0255592	32858	Weak
Outcome	Liveriron	rs72817948	2	59035028	C	T	0.206553	0.00794237	0.41	0.00955578	32858	Weak
Outcome	Liveriron	rs6725438	2	59090885	T	C	0.861644	0.0127329	0.25	0.0111499	32858	Weak
Outcome	Liveriron	rs2080216	2	59172847	C	T	0.506441	0.00677448	0.38	0.00777484	32858	Weak
Outcome	Liveriron	rs72621529	2	59205511	A	G	0.059928	0.00158572	0.92	0.0163591	32858	Weak
Outcome	Liveriron	rs13383367	2	59574609	G	A	0.15019	-0.00465861	0.67	0.0109291	32858	Weak
Outcome	Liveriron	rs11678998	2	59751438	C	T	0.451826	-0.00712305	0.36	0.00772624	32858	Weak
Outcome	Liveriron	rs6545765	2	60119744	C	T	0.594738	-0.00189656	0.81	0.0078397	32858	Weak
Outcome	Liveriron	rs1122969	2	60225263	A	G	0.469811	0.00777358	0.32	0.0077516	32858	Weak
Outcome	Liveriron	rs6545772	2	60225873	T	C	0.478226	0.00885215	0.25	0.00772202	32858	Weak
Outcome	Liveriron	rs974135	2	60333030	T	C	0.328484	-0.00816752	0.32	0.00819259	32858	Weak
Outcome	Liveriron	rs13019832	2	60710571	A	G	0.42365	0.00694461	0.37	0.00782604	32858	Weak
Outcome	Liveriron	rs10189857	2	60713235	G	A	0.426718	-0.0141734	0.07	0.00781064	32858	Weak
Outcome	Liveriron	rs7599488	2	60718347	T	C	0.42101	-0.0133103	0.088	0.00781229	32858	Weak
Outcome	Liveriron	rs1896297	2	60738227	T	C	0.654341	-0.0120161	0.14	0.00812598	32858	Weak
Outcome	Liveriron	rs62149419	2	61090226	C	T	0.342801	0.0123379	0.13	0.00810855	32858	Weak
Outcome	Liveriron	rs12713432	2	61265970	G	A	0.24623	-0.0136514	0.13	0.00894321	32858	Weak
Outcome	Liveriron	rs13028634	2	63480964	A	G	0.105923	0.00709752	0.57	0.0125397	32858	Weak
Outcome	Liveriron	rs2203720	2	63621062	C	T	0.472424	-0.000985683	0.9	0.00779027	32858	Weak
Outcome	Liveriron	rs2287535	2	64685229	G	A	0.078669	-0.0167343	0.24	0.0142666	32858	Weak
Outcome	Liveriron	rs374400636	2	65081680	TTTTTTTTTC	T	0.594005	-0.00355121	0.68	0.00862492	32858	Weak
Outcome	Liveriron	rs2271198	2	65559027	G	A	0.574111	0.0169224	0.03	0.00782099	32858	Weak
Outcome	Liveriron	rs840959	2	65726375	G	A	0.148176	0.00164992	0.88	0.0112428	32858	Weak
Outcome	Liveriron	rs2280334	2	66665146	C	T	0.678179	0.00301198	0.71	0.00822104	32858	Weak
Outcome	Liveriron	rs1401444	2	66670976	A	C	0.650433	0.00181562	0.82	0.0081031	32858	Weak
Outcome	Liveriron	rs2268415	2	66791882	C	T	0.737059	0.0153777	0.085	0.00892313	32858	Weak
Outcome	Liveriron	rs115648669	2	67318727	G	A	0.032036	-0.0189149	0.39	0.0219021	32858	Weak
Outcome	Liveriron	rs10202276	2	67724982	A	G	0.703103	0.0196419	0.02	0.00844625	32858	Weak
Outcome	Liveriron	rs115795139	2	67752108	C	T	0.034997	0.0170767	0.42	0.0211477	32858	Weak
Outcome	Liveriron	rs10196304	2	67865965	C	A	0.41368	-0.00991136	0.2	0.00778869	32858	Weak
Outcome	Liveriron	rs55702745	2	67973554	C	T	0.103107	0.00490441	0.7	0.0128276	32858	Weak
Outcome	Liveriron	rs58596934	2	68263889	G	A	0.053872	-0.0320759	0.062	0.0171732	32858	Weak
Outcome	Liveriron	rs17035173	2	68507833	G	A	0.313307	0.002035	0.81	0.00847592	32858	Weak
Outcome	Liveriron	rs4854546	2	69317925	A	G	0.87859	0.0137865	0.24	0.0118083	32858	Weak
Outcome	Liveriron	rs185170123	2	69889926	G	A	0.02451	-0.00816968	0.74	0.0248882	32858	Weak
Outcome	Liveriron	rs2706762	2	70488470	T	C	0.14912	-0.00592274	0.58	0.0107722	32858	Weak
Outcome	Liveriron	rs62149790	2	70921723	A	G	0.084078	0.014149	0.32	0.0141528	32858	Weak
Outcome	Liveriron	rs7604412	2	71380052	C	T	0.685396	-0.00278499	0.74	0.00835029	32858	Weak
Outcome	Liveriron	rs62150095	2	72381903	T	A	0.071763	-0.000636666	0.97	0.015461	32858	Weak
Outcome	Liveriron	rs55877105	2	72435343	T	C	0.329633	0.00815546	0.32	0.00814278	32858	Weak
Outcome	Liveriron	rs4852285	2	72446753	G	A	0.333134	0.00788273	0.33	0.00812578	32858	Weak
Outcome	Liveriron	rs17562087	2	72915280	G	T	0.030329	0.0148774	0.51	0.0224709	32858	Weak
Outcome	Liveriron	rs2063170	2	72936787	A	G	0.755638	0.00411214	0.65	0.00896922	32858	Weak
Outcome	Liveriron	rs10164932	2	73050608	A	C	0.889455	0.0125778	0.31	0.0123506	32858	Weak
Outcome	Liveriron	rs146193138	2	73189050	GCCA	G	0.065575	-0.00874506	0.63	0.0179375	32858	Weak
Outcome	Liveriron	rs113573448	2	74051983	C	A	0.03985	-0.00389147	0.84	0.0197827	32858	Weak
Outcome	Liveriron	rs546970658	2	74167034	CT	C	0.260228	0.0101715	0.27	0.00918136	32858	Weak
Outcome	Liveriron	rs58449464	2	77334916	C	T	0.263057	-0.0042522	0.63	0.00895307	32858	Weak
Outcome	Liveriron	rs139208077	2	77887608	T	G	0.058988	0.00164731	0.92	0.0165197	32858	Weak
Outcome	Liveriron	rs13005898	2	79909511	C	T	0.451271	-0.0106911	0.17	0.00778222	32858	Weak
Outcome	Liveriron	rs78639667	2	80873114	A	G	0.023122	0.000112142	1	0.0255435	32858	Weak
Outcome	Liveriron	rs530847670	2	81081505	A	C	0.096973	-0.00270746	0.84	0.0137469	32858	Weak
Outcome	Liveriron	rs56196270	2	81081507	A	C	0.179878	-0.00421316	0.68	0.0102526	32858	Weak
Outcome	Liveriron	rs113809283	2	81214389	A	G	0.017261	-0.0721962	0.015	0.0296553	32858	Weak
Outcome	Liveriron	rs143459898	2	81488116	T	C	0.011972	-0.0247424	0.51	0.0374255	32858	Weak
Outcome	Liveriron	rs1221155	2	81988714	G	A	0.529931	-0.00757936	0.33	0.00773982	32858	Weak
Outcome	Liveriron	rs11442347	2	82016720	TA	T	0.423005	0.0110516	0.16	0.00787562	32858	Weak
Outcome	Liveriron	rs7590843	2	84446193	T	C	0.373233	0.0124001	0.12	0.00805835	32858	Weak
Outcome	Liveriron	rs11674612	2	85658232	G	A	0.361693	-0.00060582	0.94	0.00806057	32858	Weak
Outcome	Liveriron	rs144138051	2	85977249	A	G	0.04544	0.02227	0.23	0.0187201	32858	Weak
Outcome	Liveriron	rs2556039	2	89959756	A	G	0.736579	-0.00690978	0.45	0.00918015	32858	Weak
Outcome	Liveriron	rs6594087	2	91756378	A	G	0.649864	-0.00912804	0.36	0.00998947	32858	Weak
Outcome	Liveriron	rs144188692	2	91883822	A	G	0.012045	0.0336233	0.35	0.0361479	32858	Weak
Outcome	Liveriron	rs76001342	2	96882005	G	A	0.02394	0.049866	0.061	0.026586	32858	Weak
Outcome	Liveriron	rs34953686	2	97383263	G	T	0.208154	-0.0125263	0.19	0.00957016	32858	Weak
Outcome	Liveriron	rs115648382	2	97595403	T	C	0.087731	0.022741	0.11	0.0143294	32858	Weak
Outcome	Liveriron	rs200859866	2	97644710	ACT	A	0.464668	-0.000695729	0.94	0.00964852	32858	Weak
Outcome	Liveriron	rs12989766	2	98019683	T	C	0.650742	-0.00672294	0.4	0.00806431	32858	Weak
Outcome	Liveriron	rs2276645	2	98330052	A	C	0.44869	0.0148624	0.056	0.00778326	32858	Weak
Outcome	Liveriron	rs73959787	2	98332806	A	C	0.066749	-0.0324193	0.038	0.0156637	32858	Weak
Outcome	Liveriron	rs11687510	2	98334679	T	C	0.366238	0.0232986	0.0042	0.00812917	32858	Weak
Outcome	Liveriron	rs374333108	2	98819284	GTTTA	G	0.076909	0.00178706	0.9	0.0144867	32858	Weak
Outcome	Liveriron	rs76611993	2	98898006	C	T	0.064879	-0.00137752	0.93	0.0161486	32858	Weak
Outcome	Liveriron	rs79868086	2	99327364	T	C	0.084289	-0.00635202	0.66	0.0142501	32858	Weak
Outcome	Liveriron	rs149315283	2	99744833	T	C	0.01041	0.0353253	0.36	0.0388009	32858	Weak
Outcome	Liveriron	rs6542874	2	99829070	C	A	0.963671	-0.00272401	0.9	0.0215782	32858	Weak
Outcome	Liveriron	rs11887574	2	100109251	A	C	0.55347	-0.00546968	0.48	0.00771799	32858	Weak
Outcome	Liveriron	rs2309690	2	100373784	A	G	0.801512	0.0036061	0.71	0.00964347	32858	Weak
Outcome	Liveriron	rs146238541	2	100612086	A	G	0.01061	-0.0576062	0.16	0.041448	32858	Weak
Outcome	Liveriron	rs3748927	2	100735304	T	C	0.240745	0.00539674	0.55	0.009019	32858	Weak
Outcome	Liveriron	rs13013169	2	100814087	C	A	0.405873	0.00314881	0.69	0.00784001	32858	Weak
Outcome	Liveriron	rs4851274	2	100870862	C	T	0.68465	-0.0102793	0.22	0.00832427	32858	Weak
Outcome	Liveriron	rs70943009	2	100907639	AT	A	0.495159	0.0102907	0.19	0.00784491	32858	Weak
Outcome	Liveriron	rs4851361	2	101286249	C	T	0.501209	0.00853773	0.27	0.00774798	32858	Weak
Outcome	Liveriron	rs2942898	2	101299288	A	G	0.165712	0.00362191	0.73	0.0103718	32858	Weak
Outcome	Liveriron	rs146639824	2	102357226	GA	G	0.061277	-0.0101827	0.55	0.0170575	32858	Weak
Outcome	Liveriron	rs114777958	2	102425035	T	C	0.041691	-0.00337702	0.86	0.0197872	32858	Weak
Outcome	Liveriron	rs78013647	2	102430369	C	T	0.092456	-0.000702305	0.96	0.0132581	32858	Weak
Outcome	Liveriron	rs2242290	2	103585422	C	T	0.26378	0.00564974	0.52	0.00874184	32858	Weak
Outcome	Liveriron	rs1579548	2	104098057	A	G	0.454257	-0.00324934	0.67	0.00771989	32858	Weak
Outcome	Liveriron	rs2678660	2	104448364	A	G	0.768846	0.00543021	0.56	0.00922734	32858	Weak
Outcome	Liveriron	rs62149398	2	104703101	C	T	0.07981	0.00641762	0.65	0.0142888	32858	Weak
Outcome	Liveriron	rs11896903	2	104715326	A	G	0.11427	0.0144597	0.26	0.0128299	32858	Weak
Outcome	Liveriron	rs1519631	2	104997470	A	C	0.912491	-0.0197227	0.16	0.0142016	32858	Weak
Outcome	Liveriron	rs140641029	2	105625313	T	C	0.077031	0.0236904	0.11	0.0148924	32858	Weak
Outcome	Liveriron	rs377247023	2	105968909	GT	G	0.374717	0.0128578	0.11	0.00800381	32858	Weak
Outcome	Liveriron	rs58927672	2	106426735	A	G	0.038562	0.00290883	0.88	0.0200252	32858	Weak
Outcome	Liveriron	rs10173968	2	106638298	T	C	0.353748	0.0054377	0.5	0.00807063	32858	Weak
Outcome	Liveriron	rs4851919	2	106719606	C	A	0.733449	-0.00911248	0.3	0.00874102	32858	Weak
Outcome	Liveriron	rs7607861	2	107471222	G	A	0.987186	0.0160351	0.66	0.0369222	32858	Weak
Outcome	Liveriron	rs6543461	2	107558349	A	C	0.500551	0.020119	0.0093	0.00774028	32858	Weak
Outcome	Liveriron	rs13001908	2	107701621	A	G	0.186154	-0.0045588	0.64	0.00989482	32858	Weak
Outcome	Liveriron	rs10167469	2	107848693	C	T	0.143306	0.00523043	0.63	0.0110181	32858	Weak
Outcome	Liveriron	rs721663	2	108647322	A	G	0.148785	0.0038506	0.72	0.0108958	32858	Weak
Outcome	Liveriron	rs78930214	2	108842170	G	A	0.021422	-0.00742868	0.78	0.026814	32858	Weak
Outcome	Liveriron	rs148280375	2	108898579	A	G	0.017861	0.0338197	0.25	0.0295752	32858	Weak
Outcome	Liveriron	rs41280574	2	109103012	T	C	0.017062	0.0273712	0.36	0.0298456	32858	Weak
Outcome	Liveriron	rs4676289	2	110021926	T	C	0.465222	0.00478161	0.54	0.00773402	32858	Weak
Outcome	Liveriron	rs11123745	2	110027547	A	G	0.523941	0.00522783	0.5	0.00769536	32858	Weak
Outcome	Liveriron	rs149556127	2	111065671	T	A	0.049273	0.0147754	0.43	0.0188229	32858	Weak
Outcome	Liveriron	rs13025330	2	111851212	T	C	0.217902	-0.0181863	0.054	0.00943151	32858	Weak
Outcome	Liveriron	rs146495888	2	113117648	A	G	0.026234	-0.00672965	0.78	0.0242725	32858	Weak
Outcome	Liveriron	rs3811038	2	113240183	C	T	0.278677	-0.00253649	0.77	0.00862987	32858	Weak
Outcome	Liveriron	rs11644	2	113289032	G	A	0.217974	-0.00950411	0.31	0.00930908	32858	Weak
Outcome	Liveriron	rs76352812	2	113793428	G	A	0.084039	-0.0201432	0.15	0.0140221	32858	Weak
Outcome	Liveriron	rs2018348	2	114007521	C	T	0.23613	0.0141997	0.12	0.00912113	32858	Weak
Outcome	Liveriron	rs1191690	2	114086436	G	A	0.80851	0.0010553	0.91	0.0098672	32858	Weak
Outcome	Liveriron	rs953120	2	114730087	A	G	0.201043	0.00932876	0.33	0.00964512	32858	Weak
Outcome	Liveriron	rs141868996	2	115864210	AT	A	0.113914	0.0356407	0.0035	0.012193	32858	Weak
Outcome	Liveriron	rs6719380	2	115919028	G	T	0.678743	-0.0149467	0.07	0.00825474	32858	Weak
Outcome	Liveriron	rs62157863	2	116377919	C	T	0.024022	0.0172504	0.52	0.0267626	32858	Weak
Outcome	Liveriron	rs144783397	2	118141626	A	G	0.022457	-0.00574228	0.82	0.0259078	32858	Weak
Outcome	Liveriron	rs332073	2	119507984	G	A	0.497519	-0.00681267	0.38	0.00769395	32858	Weak
Outcome	Liveriron	rs182137774	2	119625232	T	C	0.345765	-0.00392067	0.64	0.00840249	32858	Weak
Outcome	Liveriron	rs4255971	2	120155645	C	T	0.075437	-0.00538184	0.71	0.0145985	32858	Weak
Outcome	Liveriron	rs2138814	2	121877608	T	C	0.540322	-0.0146461	0.067	0.00798642	32858	Weak
Outcome	Liveriron	rs2138170	2	123870707	C	T	0.558806	0.00924138	0.23	0.00777536	32858	Weak
Outcome	Liveriron	rs4355120	2	123989323	A	G	0.617342	-0.000742049	0.93	0.00798157	32858	Weak
Outcome	Liveriron	rs11688025	2	124509090	G	A	0.297033	-0.0095825	0.26	0.00847722	32858	Weak
Outcome	Liveriron	rs780014	2	125047753	G	A	0.656625	0.0105703	0.19	0.00813904	32858	Weak
Outcome	Liveriron	rs565996927	2	125662703	GT	G	0.429607	-0.00645725	0.43	0.0080975	32858	Weak
Outcome	Liveriron	rs13020607	2	127163515	C	T	0.165925	-0.0111904	0.28	0.0103044	32858	Weak
Outcome	Liveriron	rs113353541	2	127201177	A	G	0.084606	-0.0148733	0.29	0.0140974	32858	Weak
Outcome	Liveriron	rs7590705	2	128225228	G	A	0.494821	-0.00390175	0.61	0.0077459	32858	Weak
Outcome	Liveriron	rs11398131	2	128437025	GA	G	0.281077	-0.0084505	0.32	0.00856989	32858	Weak
Outcome	Liveriron	rs144905288	2	128898840	T	C	0.016375	-0.0355657	0.25	0.0309458	32858	Weak
Outcome	Liveriron	rs79963157	2	129058882	T	G	0.039345	-0.0223234	0.28	0.0207913	32858	Weak
Outcome	Liveriron	rs6745479	2	129070902	T	C	0.591441	0.00146953	0.85	0.00783152	32858	Weak
Outcome	Liveriron	rs68152241	2	130067077	G	A	0.075997	-0.000127445	0.99	0.0154079	32858	Weak
Outcome	Liveriron	rs56003612	2	130337358	AAT	A	0.279411	0.00364434	0.67	0.00861312	32858	Weak
Outcome	Liveriron	rs34057032	2	130498118	A	G	0.134093	-0.00574114	0.61	0.0112731	32858	Weak
Outcome	Liveriron	rs62165307	2	131430173	G	A	0.144101	0.00124644	0.92	0.0120218	32858	Weak
Outcome	Liveriron	rs3888991	2	132590420	C	T	0.423243	-0.00601397	0.44	0.00784783	32858	Weak
Outcome	Liveriron	rs13034310	2	133234905	T	C	0.620118	8.87093e-05	0.99	0.00799441	32858	Weak
Outcome	Liveriron	rs6713570	2	133535216	A	G	0.493324	-0.00292408	0.7	0.00770188	32858	Weak
Outcome	Liveriron	rs115028376	2	133664661	A	G	0.015516	0.0957362	0.0021	0.0311716	32858	Weak
Outcome	Liveriron	rs13402839	2	133874442	G	A	0.074851	-0.00818722	0.58	0.0146893	32858	Weak
Outcome	Liveriron	rs11678424	2	134204212	A	G	0.165627	-0.00102891	0.92	0.0104255	32858	Weak
Outcome	Liveriron	rs9287429	2	134318878	A	G	0.800192	0.00749377	0.44	0.00964085	32858	Weak
Outcome	Liveriron	rs6430468	2	134640361	G	A	0.581682	0.0172247	0.028	0.00784176	32858	Weak
Outcome	Liveriron	rs57699077	2	135989721	A	G	0.095681	-0.00289079	0.82	0.0130682	32858	Weak
Outcome	Liveriron	rs77248969	2	136490731	A	G	0.085488	0.000570565	0.97	0.0138351	32858	Weak
Outcome	Liveriron	rs35995521	2	137498062	A	T	0.092031	0.00713795	0.62	0.014385	32858	Weak
Outcome	Liveriron	rs6430669	2	137516790	A	G	0.795982	0.0074038	0.44	0.00957088	32858	Weak
Outcome	Liveriron	rs13402813	2	138315834	G	A	0.395381	0.0283453	0.00038	0.00798036	32858	Weak
Outcome	Liveriron	rs3791235	2	138762168	A	C	0.186703	0.00229725	0.82	0.00986899	32858	Weak
Outcome	Liveriron	rs6707826	2	140077276	T	G	0.239239	0.015613	0.085	0.00905112	32858	Weak
Outcome	Liveriron	rs79203683	2	140597348	A	G	0.014477	-0.0607158	0.07	0.0335549	32858	Weak
Outcome	Liveriron	rs113523158	2	141042670	A	C	0.04061	-0.0160895	0.43	0.0202031	32858	Weak
Outcome	Liveriron	rs7608818	2	141946968	A	G	0.620018	-0.000964565	0.9	0.00795332	32858	Weak
Outcome	Liveriron	rs112316649	2	142223107	A	C	0.06541	-0.011954	0.45	0.0158304	32858	Weak
Outcome	Liveriron	rs62167901	2	142271919	A	G	0.111434	-0.0162219	0.19	0.0122639	32858	Weak
Outcome	Liveriron	rs2217965	2	142537311	T	G	0.223886	-0.0223928	0.015	0.00921766	32858	Weak
Outcome	Liveriron	rs13024611	2	142632108	T	C	0.204342	-0.0195548	0.04	0.00952715	32858	Weak
Outcome	Liveriron	rs35233032	2	142784676	A	G	0.331142	0.00716922	0.38	0.00821038	32858	Weak
Outcome	Liveriron	rs4662225	2	142844937	T	A	0.514925	-0.00178883	0.82	0.00778131	32858	Weak
Outcome	Liveriron	rs7424103	2	143033914	A	G	0.100561	0.0109257	0.39	0.0128337	32858	Weak
Outcome	Liveriron	rs34860771	2	143737898	GCTT	G	0.418518	0.0185227	0.019	0.00786982	32858	Weak
Outcome	Liveriron	rs6729784	2	144081203	T	C	0.169396	-0.000789078	0.94	0.0104172	32858	Weak
Outcome	Liveriron	rs10646498	2	144169941	GATAA	G	0.927407	-0.0108783	0.46	0.0148879	32858	Weak
Outcome	Liveriron	rs4273169	2	144231309	A	G	0.37739	0.00482595	0.54	0.00793816	32858	Weak
Outcome	Liveriron	rs10191758	2	144263280	G	A	0.399748	0.0039346	0.62	0.00787435	32858	Weak
Outcome	Liveriron	rs12999787	2	144683054	A	G	0.284101	-0.0119138	0.16	0.00854462	32858	Weak
Outcome	Liveriron	rs10185661	2	144763126	A	G	0.506713	0.00389812	0.62	0.00777476	32858	Weak
Outcome	Liveriron	rs17738837	2	145196196	G	T	0.142017	0.00158276	0.89	0.0110021	32858	Weak
Outcome	Liveriron	rs13013418	2	145202375	C	A	0.149681	-0.00231019	0.83	0.0107612	32858	Weak
Outcome	Liveriron	rs78888571	2	145343128	C	A	0.018398	0.0175455	0.56	0.0300897	32858	Weak
Outcome	Liveriron	rs11394990	2	145469163	TA	T	0.607434	-0.00853466	0.29	0.00803701	32858	Weak
Outcome	Liveriron	rs35805189	2	145759511	T	C	0.314205	0.00836898	0.31	0.00830477	32858	Weak
Outcome	Liveriron	rs75838475	2	146177061	T	C	0.138465	-0.0105791	0.35	0.0112098	32858	Weak
Outcome	Liveriron	rs72854709	2	146300135	T	C	0.01593	0.0452858	0.14	0.0306696	32858	Weak
Outcome	Liveriron	rs10193706	2	146316319	C	A	0.524323	0.00928376	0.23	0.00773498	32858	Weak
Outcome	Liveriron	rs16825356	2	146434994	G	A	0.18038	0.00507428	0.62	0.010103	32858	Weak
Outcome	Liveriron	rs145380972	2	146435578	C	T	0.039161	-0.00328436	0.87	0.0202178	32858	Weak
Outcome	Liveriron	rs12991309	2	146822623	A	G	0.340812	-0.00988578	0.22	0.00812013	32858	Weak
Outcome	Liveriron	rs144876077	2	147038756	C	T	0.026413	0.0391661	0.13	0.0260407	32858	Weak
Outcome	Liveriron	rs7568760	2	147590842	A	G	0.20534	0.0282627	0.0031	0.00954094	32858	Weak
Outcome	Liveriron	rs76644028	2	147658016	A	C	0.139544	0.00346204	0.76	0.0113876	32858	Weak
Outcome	Liveriron	rs190358978	2	147679276	T	C	0.013647	-0.044357	0.2	0.0347792	32858	Weak
Outcome	Liveriron	rs34588017	2	147829806	C	T	0.134616	0.0199351	0.081	0.0114343	32858	Weak
Outcome	Liveriron	rs934880	2	148300228	T	C	0.634494	-0.0109662	0.17	0.00806604	32858	Weak
Outcome	Liveriron	rs6430204	2	148343718	T	C	0.458451	-0.0102182	0.2	0.00796514	32858	Weak
Outcome	Liveriron	rs6751837	2	148387381	T	C	0.289504	0.00546643	0.52	0.00858329	32858	Weak
Outcome	Liveriron	rs998884	2	148539852	G	A	0.407506	0.00129766	0.87	0.00787968	32858	Weak
Outcome	Liveriron	rs2382110	2	148574811	T	C	0.300989	0.00476457	0.57	0.00838631	32858	Weak
Outcome	Liveriron	rs1234375	2	148767821	T	G	0.011867	-0.0391389	0.27	0.0358329	32858	Weak
Outcome	Liveriron	rs41477845	2	148875566	T	C	0.028447	-0.0416791	0.072	0.0231631	32858	Weak
Outcome	Liveriron	rs114644703	2	150194355	T	C	0.010205	-0.0280207	0.5	0.0415342	32858	Weak
Outcome	Liveriron	rs7598217	2	152045798	A	G	0.479524	-0.0141439	0.07	0.00780987	32858	Weak
Outcome	Liveriron	rs289862	2	152055452	A	G	0.437578	0.0160767	0.04	0.00781078	32858	Weak
Outcome	Liveriron	rs111868589	2	152498466	G	A	0.016035	0.0265762	0.39	0.0306136	32858	Weak
Outcome	Liveriron	rs146074811	2	153352530	C	A	0.020229	0.0493637	0.08	0.0282417	32858	Weak
Outcome	Liveriron	rs76993465	2	153374342	A	G	0.014428	-0.0383402	0.27	0.0349626	32858	Weak
Outcome	Liveriron	rs77692753	2	154506084	A	G	0.884248	-0.00412187	0.73	0.0120712	32858	Weak
Outcome	Liveriron	rs558561700	2	154520791	T	C	0.0141	-0.0663628	0.048	0.0336137	32858	Weak
Outcome	Liveriron	rs370501645	2	155477468	TCTTCCTTCCTTC	T	0.476058	-0.011224	0.15	0.00780404	32858	Weak
Outcome	Liveriron	rs79685083	2	155535702	G	A	0.093633	0.00470638	0.73	0.0135268	32858	Weak
Outcome	Liveriron	rs62170775	2	155535967	T	G	0.443536	-0.0122972	0.12	0.00780785	32858	Weak
Outcome	Liveriron	rs144343878	2	155559984	CAT	C	0.387003	-0.0049764	0.54	0.00806134	32858	Weak
Outcome	Liveriron	rs369400039	2	155702408	GGAGGT	G	0.07753	-0.00955887	0.51	0.0145317	32858	Weak
Outcome	Liveriron	rs542109446	2	155726652	C	T	0.01285	0.0596348	0.12	0.038153	32858	Weak
Outcome	Liveriron	rs56375317	2	156087904	AG	A	0.329025	-0.00273642	0.74	0.00837126	32858	Weak
Outcome	Liveriron	rs9646758	2	156130909	C	T	0.150717	-0.00450805	0.68	0.0109152	32858	Weak
Outcome	Liveriron	rs1486073	2	156163802	A	G	0.935843	0.00901516	0.56	0.0156491	32858	Weak
Outcome	Liveriron	rs76683961	2	156311975	G	A	0.014605	-0.0269759	0.4	0.0323235	32858	Weak
Outcome	Liveriron	rs7607309	2	156802816	T	C	0.105437	-0.00373049	0.77	0.0126769	32858	Weak
Outcome	Liveriron	rs4274554	2	156903735	C	T	0.26288	0.00938181	0.29	0.00880021	32858	Weak
Outcome	Liveriron	rs2695442	2	157150640	G	A	0.661991	0.00742612	0.36	0.00818401	32858	Weak
Outcome	Liveriron	rs298310	2	157288008	C	T	0.344089	0.0101266	0.21	0.00811204	32858	Weak
Outcome	Liveriron	rs564494059	2	157316198	CAAAAAAAAAAAAAAAAAAAAAA	C	0.952377	0.00764733	0.7	0.0197183	32858	Weak
Outcome	Liveriron	rs6436555	2	157488277	C	A	0.509029	-0.00241403	0.75	0.00773403	32858	Weak
Outcome	Liveriron	rs201769876	2	157579626	A	G	0.15295	-0.00137369	0.9	0.0108425	32858	Weak
Outcome	Liveriron	rs1814025	2	157833479	C	T	0.60449	0.0028809	0.71	0.0078347	32858	Weak
Outcome	Liveriron	rs78297689	2	158010629	T	C	0.06504	0.0118783	0.45	0.0157762	32858	Weak
Outcome	Liveriron	rs1454324	2	158518294	T	C	0.786682	0.000135456	0.99	0.00955987	32858	Weak
Outcome	Liveriron	rs17206971	2	159928320	G	A	0.013441	0.0178592	0.61	0.0345624	32858	Weak
Outcome	Liveriron	rs560032301	2	159958030	GT	G	0.05771	-0.0239923	0.15	0.0167624	32858	Weak
Outcome	Liveriron	rs34902959	2	160037557	G	A	0.276098	-0.000340618	0.97	0.00861253	32858	Weak
Outcome	Liveriron	rs540658063	2	160090310	G	A	0.013663	0.0277345	0.45	0.0367805	32858	Weak
Outcome	Liveriron	rs62173233	2	160328111	A	T	0.089525	-0.00117706	0.93	0.0135785	32858	Weak
Outcome	Liveriron	rs3835165	2	160737857	TGTA	T	0.263795	0.0121347	0.17	0.00876154	32858	Weak
Outcome	Liveriron	rs12472767	2	160782335	C	T	0.229889	0.010004	0.27	0.00910522	32858	Weak
Outcome	Liveriron	rs62175521	2	160919855	G	A	0.02317	-0.00889886	0.73	0.0256826	32858	Weak
Outcome	Liveriron	rs66603203	2	161319384	GGCA	G	0.180018	-0.0145991	0.18	0.010865	32858	Weak
Outcome	Liveriron	rs13020444	2	161333557	C	T	0.268156	-0.00518109	0.55	0.00866772	32858	Weak
Outcome	Liveriron	rs62175970	2	161356295	C	T	0.033985	0.0127715	0.55	0.0214148	32858	Weak
Outcome	Liveriron	rs17287679	2	161765792	G	T	0.53443	-0.00541602	0.49	0.00778743	32858	Weak
Outcome	Liveriron	rs145976077	2	161890773	T	C	0.016643	0.00444409	0.89	0.0321795	32858	Weak
Outcome	Liveriron	rs7609489	2	161941105	A	T	0.381719	0.0154779	0.053	0.00800238	32858	Weak
Outcome	Liveriron	rs78818053	2	162013203	A	G	0.029472	0.0288578	0.21	0.0227914	32858	Weak
Outcome	Liveriron	rs7568273	2	162028885	G	T	0.438263	0.0169958	0.036	0.00811538	32858	Weak
Outcome	Liveriron	rs13421039	2	162803883	T	C	0.287918	0.000626071	0.94	0.00849592	32858	Weak
Outcome	Liveriron	rs5835888	2	162814610	TC	T	0.467715	0.00677692	0.38	0.00774426	32858	Weak
Outcome	Liveriron	rs4140685	2	162852079	T	G	0.310176	0.000777137	0.93	0.00832981	32858	Weak
Outcome	Liveriron	rs55836196	2	162960391	T	C	0.413249	0.00972218	0.22	0.00799287	32858	Weak
Outcome	Liveriron	rs867824	2	163416873	A	G	0.394512	0.00937749	0.24	0.00799668	32858	Weak
Outcome	Liveriron	rs562990579	2	163609420	G	A	0.06279	0.0268647	0.18	0.0201276	32858	Weak
Outcome	Liveriron	rs17204247	2	164643756	G	A	0.209806	0.00664648	0.49	0.00959394	32858	Weak
Outcome	Liveriron	rs11415459	2	164803622	GA	G	0.335755	0.00534744	0.52	0.00826429	32858	Weak
Outcome	Liveriron	rs357303	2	164862646	C	T	0.729645	0.0137023	0.11	0.00867406	32858	Weak
Outcome	Liveriron	rs5835988	2	165501927	TG	T	0.40811	0.00576452	0.46	0.00781979	32858	Weak
Outcome	Liveriron	rs17184707	2	166183577	T	C	0.21435	0.00835753	0.37	0.00936058	32858	Weak
Outcome	Liveriron	rs1514755	2	166299635	G	A	0.243009	-0.000975887	0.91	0.00894777	32858	Weak
Outcome	Liveriron	rs12470466	2	166319736	C	T	0.329017	-0.00657839	0.42	0.00815848	32858	Weak
Outcome	Liveriron	rs7601319	2	166320732	G	A	0.329082	-0.00650377	0.43	0.00815817	32858	Weak
Outcome	Liveriron	rs777341	2	166531735	T	G	0.439793	-0.016309	0.036	0.00779119	32858	Weak
Outcome	Liveriron	rs7562420	2	166997343	T	C	0.738386	-0.00939814	0.28	0.00874345	32858	Weak
Outcome	Liveriron	rs74855236	2	167462091	C	T	0.034063	-0.0180578	0.4	0.0212586	32858	Weak
Outcome	Liveriron	rs9677390	2	167746840	T	C	0.160175	-0.001126	0.92	0.0105746	32858	Weak
Outcome	Liveriron	rs1397704	2	167813314	T	C	0.122816	-0.00136995	0.91	0.011783	32858	Weak
Outcome	Liveriron	rs73019374	2	168616283	T	C	0.191414	0.00203442	0.84	0.00980275	32858	Weak
Outcome	Liveriron	rs12477623	2	168681972	G	A	0.129745	0.0230646	0.048	0.0116821	32858	Weak
Outcome	Liveriron	rs116321783	2	168867172	C	T	0.01428	-0.0267184	0.42	0.0328682	32858	Weak
Outcome	Liveriron	rs73030557	2	169249486	C	T	0.073603	-0.00888191	0.55	0.014705	32858	Weak
Outcome	Liveriron	rs74989811	2	169821091	T	C	0.019808	-0.0143345	0.67	0.0339196	32858	Weak
Outcome	Liveriron	rs35108325	2	170100361	C	A	0.275741	0.000535878	0.95	0.00884336	32858	Weak
Outcome	Liveriron	rs143010438	2	170127170	T	C	0.017022	0.0240347	0.42	0.0298846	32858	Weak
Outcome	Liveriron	rs75581025	2	170140047	G	A	0.103458	0.00615476	0.62	0.0125527	32858	Weak
Outcome	Liveriron	rs2857390	2	170666336	T	C	0.04973	0.0139292	0.45	0.0183892	32858	Weak
Outcome	Liveriron	rs11900352	2	171792098	C	T	0.494729	-0.00302466	0.72	0.00836714	32858	Weak
Outcome	Liveriron	rs62168976	2	171875465	C	A	0.035492	0.0486514	0.021	0.0210827	32858	Weak
Outcome	Liveriron	rs56116524	2	171878145	C	T	0.033435	-0.0165392	0.44	0.0214373	32858	Weak
Outcome	Liveriron	rs114689728	2	171974567	C	T	0.03315	-0.016208	0.45	0.0215582	32858	Weak
Outcome	Liveriron	rs13016580	2	172646528	A	G	0.318745	0.00348714	0.67	0.00824754	32858	Weak
Outcome	Liveriron	rs55908841	2	172660343	A	G	0.623953	0.00471177	0.55	0.00797949	32858	Weak
Outcome	Liveriron	rs76046886	2	173025600	T	C	0.011765	0.0689042	0.057	0.0361603	32858	Weak
Outcome	Liveriron	rs11408274	2	173110888	CT	C	0.239248	-0.0119388	0.19	0.00913764	32858	Weak
Outcome	Liveriron	rs28700142	2	173459013	G	A	0.053103	-0.00611098	0.72	0.0173327	32858	Weak
Outcome	Liveriron	rs12612612	2	173717123	G	A	0.213552	0.0253897	0.0069	0.00939145	32858	Weak
Outcome	Liveriron	rs116715083	2	173718606	A	G	0.418801	0.00391832	0.61	0.0077749	32858	Weak
Outcome	Liveriron	rs956752	2	173720268	G	A	0.099057	-0.0275453	0.032	0.0128625	32858	Weak
Outcome	Liveriron	rs6712841	2	174313400	T	C	0.935546	0.0136823	0.39	0.0160278	32858	Weak
Outcome	Liveriron	rs71417439	2	174471944	G	A	0.019372	-0.0232125	0.41	0.0283387	32858	Weak
Outcome	Liveriron	rs66966787	2	174618322	C	T	0.182708	-0.0023757	0.81	0.010143	32858	Weak
Outcome	Liveriron	rs72917465	2	174640621	C	T	0.024774	0.0216158	0.38	0.0246476	32858	Weak
Outcome	Liveriron	rs72913509	2	175132834	A	G	0.110611	-0.0218886	0.075	0.0122877	32858	Weak
Outcome	Liveriron	rs34372833	2	175200014	A	G	0.352372	-0.00216685	0.79	0.00802615	32858	Weak
Outcome	Liveriron	rs188690731	2	175248291	C	T	0.014011	0.065271	0.051	0.0335002	32858	Weak
Outcome	Liveriron	rs540752284	2	176469858	GA	G	0.582545	-0.0063519	0.48	0.00904069	32858	Weak
Outcome	Liveriron	rs567798316	2	176624146	TA	T	0.010559	-0.0213256	0.58	0.0386778	32858	Weak
Outcome	Liveriron	rs6715628	2	176881892	G	T	0.170696	-0.00722611	0.48	0.0102277	32858	Weak
Outcome	Liveriron	rs141664243	2	177457301	GT	G	0.012261	-0.0622283	0.12	0.0396587	32858	Weak
Outcome	Liveriron	rs116164358	2	178477534	G	A	0.017082	-0.0536163	0.076	0.0301893	32858	Weak
Outcome	Liveriron	rs76030472	2	178680467	A	G	0.032135	-0.0112902	0.6	0.0217744	32858	Weak
Outcome	Liveriron	rs2118483	2	178727590	T	C	0.391652	0.00731709	0.36	0.00795247	32858	Weak
Outcome	Liveriron	rs115094730	2	179350252	A	G	0.025343	-0.0167377	0.49	0.0244959	32858	Weak
Outcome	Liveriron	rs60680232	2	179892559	C	T	0.136288	-0.00125702	0.91	0.0111934	32858	Weak
Outcome	Liveriron	rs72950544	2	180344439	A	C	0.217306	-0.00877025	0.35	0.00936431	32858	Weak
Outcome	Liveriron	rs259808	2	180791419	G	T	0.808921	0.00238045	0.81	0.00979057	32858	Weak
Outcome	Liveriron	rs3845702	2	180848488	A	C	0.809419	0.00323859	0.74	0.00980312	32858	Weak
Outcome	Liveriron	rs115885432	2	181543306	C	T	0.033715	-0.00468524	0.83	0.0213653	32858	Weak
Outcome	Liveriron	rs72893810	2	181618582	G	T	0.033291	-0.00590858	0.79	0.0219973	32858	Weak
Outcome	Liveriron	rs4667118	2	182044385	T	C	0.425818	-0.00766156	0.33	0.00779326	32858	Weak
Outcome	Liveriron	rs115848945	2	182053351	T	C	0.031952	0.0265723	0.23	0.0221035	32858	Weak
Outcome	Liveriron	rs191608904	2	183491673	T	C	0.042466	0.0149132	0.5	0.0223493	32858	Weak
Outcome	Liveriron	rs288324	2	183701588	G	A	0.471662	0.0103848	0.19	0.00797448	32858	Weak
Outcome	Liveriron	rs36077496	2	183731193	A	C	0.042525	0.00901306	0.64	0.0193599	32858	Weak
Outcome	Liveriron	rs1585577	2	184156223	A	G	0.52983	-0.00107053	0.89	0.00771841	32858	Weak
Outcome	Liveriron	rs74810590	2	184167346	A	G	0.014178	0.071498	0.029	0.0327935	32858	Weak
Outcome	Liveriron	rs139434262	2	184517171	TA	T	0.098739	-0.00485508	0.71	0.0130731	32858	Weak
Outcome	Liveriron	rs574559616	2	184820249	TA	T	0.628482	0.0143475	0.075	0.00805344	32858	Weak
Outcome	Liveriron	rs35761836	2	185071651	TA	T	0.618377	0.0114329	0.15	0.00796827	32858	Weak
Outcome	Liveriron	rs6716598	2	185138026	C	T	0.267392	-0.0242864	0.0051	0.00867877	32858	Weak
Outcome	Liveriron	rs147507899	2	185270324	TACAC	T	0.672421	0.0200127	0.019	0.00856256	32858	Weak
Outcome	Liveriron	rs72896951	2	185989562	C	T	0.079909	0.0183506	0.2	0.0141644	32858	Weak
Outcome	Liveriron	rs10931162	2	186087018	T	G	0.471021	0.00203418	0.79	0.00772077	32858	Weak
Outcome	Liveriron	rs11688628	2	186367652	A	G	0.702976	0.00272388	0.75	0.00846718	32858	Weak
Outcome	Liveriron	rs10175815	2	186998889	C	A	0.164673	0.00598747	0.57	0.0104085	32858	Weak
Outcome	Liveriron	rs3898135	2	187650446	A	G	0.314202	0.00532343	0.52	0.00833535	32858	Weak
Outcome	Liveriron	rs10931266	2	187824846	T	C	0.927734	0.00230493	0.88	0.0148503	32858	Weak
Outcome	Liveriron	rs10179705	2	188315234	A	G	0.292256	0.0169589	0.046	0.00849982	32858	Weak
Outcome	Liveriron	rs67784153	2	188708662	G	A	0.221364	-0.0120815	0.19	0.00924581	32858	Weak
Outcome	Liveriron	rs200752573	2	188869826	C	CTTTT	0.815802	-0.0130129	0.21	0.0103292	32858	Weak
Outcome	Liveriron	rs1972869	2	188877216	A	G	0.82886	-0.0123024	0.23	0.0102887	32858	Weak
Outcome	Liveriron	rs111999477	2	188901112	C	T	0.160461	0.00183839	0.86	0.0106175	32858	Weak
Outcome	Liveriron	rs7557979	2	189135164	A	T	0.476503	-0.00321814	0.68	0.00775564	32858	Weak
Outcome	Liveriron	rs114853551	2	189751807	T	C	0.02741	-0.00954133	0.69	0.0240003	32858	Weak
Outcome	Liveriron	rs5743142	2	190722245	G	A	0.012272	0.0644963	0.065	0.0349669	32858	Weak
Outcome	Liveriron	rs184971183	2	191040338	G	T	0.013273	-0.0369268	0.29	0.0345998	32858	Weak
Outcome	Liveriron	rs12185688	2	191814608	C	T	0.12635	-0.0089455	0.44	0.0115705	32858	Weak
Outcome	Liveriron	rs35178261	2	191860012	C	A	0.04052	0.0114932	0.56	0.0194868	32858	Weak
Outcome	Liveriron	rs16833172	2	191876069	A	G	0.018615	-0.0322488	0.26	0.0285823	32858	Weak
Outcome	Liveriron	rs112146812	2	191962323	G	T	0.085566	0.0150428	0.29	0.0140768	32858	Weak
Outcome	Liveriron	rs7574547	2	192605135	A	G	0.513406	0.000995676	0.9	0.007657	32858	Weak
Outcome	Liveriron	rs4538143	2	192822863	T	C	0.7545	-0.000383384	0.97	0.00894604	32858	Weak
Outcome	Liveriron	rs115406562	2	193015293	T	C	0.011285	-0.0379568	0.3	0.0365861	32858	Weak
Outcome	Liveriron	rs114037715	2	193200746	T	A	0.050199	-0.000178204	0.99	0.0181815	32858	Weak
Outcome	Liveriron	rs17381310	2	193301036	G	A	0.017199	-0.0109906	0.73	0.0315044	32858	Weak
Outcome	Liveriron	rs35872616	2	193759682	TA	T	0.49501	0.00246761	0.75	0.00780841	32858	Weak
Outcome	Liveriron	rs10651397	2	193820072	ACC	A	0.502298	0.00333393	0.66	0.00767583	32858	Weak
Outcome	Liveriron	rs138525213	2	193931462	A	G	0.56589	-0.000922831	0.91	0.00775949	32858	Weak
Outcome	Liveriron	rs112015899	2	197068554	A	G	0.023262	0.00554398	0.85	0.0287829	32858	Weak
Outcome	Liveriron	rs35158305	2	197269715	AT	A	0.868559	0.00617185	0.64	0.0131222	32858	Weak
Outcome	Liveriron	rs116199489	2	198164472	T	G	0.009581	-0.0217772	0.58	0.0395476	32858	Weak
Outcome	Liveriron	rs145590062	2	198701930	A	G	0.023347	-0.0233891	0.36	0.0256495	32858	Weak
Outcome	Liveriron	rs71013000	2	198777686	TA	T	0.328189	0.00691158	0.4	0.00822051	32858	Weak
Outcome	Liveriron	rs997467	2	199182704	C	T	0.57123	0.00366223	0.64	0.00789993	32858	Weak
Outcome	Liveriron	rs17233066	2	199644038	T	C	0.067544	0.0188062	0.22	0.0153243	32858	Weak
Outcome	Liveriron	rs71397714	2	199810169	CT	C	0.116277	0.000598919	0.96	0.0120811	32858	Weak
Outcome	Liveriron	rs551523146	2	199904222	TGAGG	T	0.127255	0.0225872	0.058	0.0119181	32858	Weak
Outcome	Liveriron	rs77064030	2	200011863	T	C	0.164024	0.00587044	0.57	0.0103491	32858	Weak
Outcome	Liveriron	rs75743445	2	200199752	A	C	0.032056	0.00883375	0.69	0.0222255	32858	Weak
Outcome	Liveriron	rs79042847	2	200371433	A	C	0.125417	0.00166035	0.89	0.011589	32858	Weak
Outcome	Liveriron	rs116738213	2	200435782	A	G	0.02863	0.00961886	0.68	0.0230825	32858	Weak
Outcome	Liveriron	rs150041639	2	200515919	A	G	0.098947	-0.00376399	0.78	0.0133066	32858	Weak
Outcome	Liveriron	rs116002494	2	202317060	T	C	0.011215	-0.016504	0.66	0.0373283	32858	Weak
Outcome	Liveriron	rs6723854	2	203012063	A	C	0.487	-0.00433554	0.57	0.00772317	32858	Weak
Outcome	Liveriron	rs538091776	2	204042096	TA	T	0.220231	0.0110347	0.26	0.00985679	32858	Weak
Outcome	Liveriron	rs111737657	2	204372982	G	T	0.033413	0.0119443	0.59	0.0221845	32858	Weak
Outcome	Liveriron	rs78769094	2	204697332	T	C	0.01619	-0.0449678	0.14	0.0303442	32858	Weak
Outcome	Liveriron	rs62182626	2	204769257	T	C	0.458891	0.0117863	0.12	0.00767123	32858	Weak
Outcome	Liveriron	rs200403669	2	204978016	C	T	0.280527	0.0016312	0.85	0.00882583	32858	Weak
Outcome	Liveriron	rs11684723	2	205239583	T	C	0.362693	0.0044887	0.58	0.0080381	32858	Weak
Outcome	Liveriron	rs35675815	2	205364178	TA	T	0.896531	0.0110245	0.47	0.0151851	32858	Weak
Outcome	Liveriron	rs1921802	2	206055898	T	C	0.461884	0.00173255	0.82	0.00776861	32858	Weak
Outcome	Liveriron	rs2336413	2	206131317	G	A	0.635176	-0.0071945	0.37	0.00807455	32858	Weak
Outcome	Liveriron	rs4675530	2	206346565	G	A	0.590718	0.00498139	0.53	0.00788843	32858	Weak
Outcome	Liveriron	rs849555	2	206565742	A	G	0.65587	-0.00674731	0.4	0.00808841	32858	Weak
Outcome	Liveriron	rs12470109	2	206848621	A	G	0.756588	0.00311721	0.73	0.0090007	32858	Weak
Outcome	Liveriron	rs4147708	2	207023620	G	A	0.426264	0.00746078	0.34	0.0077848	32858	Weak
Outcome	Liveriron	rs3755227	2	207041933	C	T	0.137827	0.00760848	0.5	0.0111555	32858	Weak
Outcome	Liveriron	rs5838036	2	207472606	GT	G	0.618048	0.00747877	0.35	0.00798377	32858	Weak
Outcome	Liveriron	rs10178093	2	207725554	T	G	0.187508	-0.00838242	0.4	0.00988902	32858	Weak
Outcome	Liveriron	rs12474402	2	207736571	T	C	0.076591	-0.0214218	0.14	0.0145105	32858	Weak
Outcome	Liveriron	rs148237306	2	207819063	C	A	0.016141	0.0141053	0.65	0.0310633	32858	Weak
Outcome	Liveriron	rs2219006	2	207877666	C	T	0.318722	0.0102052	0.22	0.00826304	32858	Weak
Outcome	Liveriron	rs6712271	2	207918695	A	G	0.395604	-0.00978532	0.21	0.00786904	32858	Weak
Outcome	Liveriron	rs1263669	2	208008891	G	A	0.367182	-0.0032564	0.69	0.00818635	32858	Weak
Outcome	Liveriron	rs11892762	2	208016168	A	G	0.207605	-0.00608817	0.53	0.00965015	32858	Weak
Outcome	Liveriron	rs2360677	2	208116029	T	C	0.234235	0.0108812	0.23	0.00912783	32858	Weak
Outcome	Liveriron	rs2194374	2	208176487	A	G	0.599331	0.000133763	0.99	0.00785521	32858	Weak
Outcome	Liveriron	rs13030427	2	208879261	A	G	0.163568	-0.00315311	0.76	0.0104121	32858	Weak
Outcome	Liveriron	rs1914404	2	209592249	G	A	0.408315	-0.00326979	0.68	0.007902	32858	Weak
Outcome	Liveriron	rs533396181	2	209921086	C	A	0.015044	-0.0459158	0.24	0.0386789	32858	Weak
Outcome	Liveriron	rs7568858	2	210243583	G	A	0.204939	-0.0087475	0.36	0.00956685	32858	Weak
Outcome	Liveriron	rs34428242	2	210822818	A	G	0.094713	0.0299464	0.023	0.013187	32858	Weak
Outcome	Liveriron	rs35851828	2	211359390	TG	T	0.250876	-0.0152469	0.087	0.00890083	32858	Weak
Outcome	Liveriron	rs1047883	2	211456637	G	A	0.555211	-0.00834026	0.28	0.00776858	32858	Weak
Outcome	Liveriron	rs112206077	2	211652153	T	C	0.173342	-0.0165757	0.11	0.0102422	32858	Weak
Outcome	Liveriron	rs72939497	2	212398390	A	G	0.22635	-0.010052	0.28	0.00923545	32858	Weak
Outcome	Liveriron	rs5838279	2	212606177	TACAC	T	0.331543	0.0117858	0.15	0.0082373	32858	Weak
Outcome	Liveriron	rs59779307	2	212642775	C	T	0.414457	0.00727176	0.35	0.00779076	32858	Weak
Outcome	Liveriron	rs141183754	2	212811463	T	C	0.011651	0.078753	0.032	0.0366277	32858	Weak
Outcome	Liveriron	rs10207020	2	213107619	G	A	0.753782	-0.0120254	0.18	0.00891696	32858	Weak
Outcome	Liveriron	rs12694269	2	213174377	G	A	0.054225	-0.0103224	0.54	0.0170135	32858	Weak
Outcome	Liveriron	rs10207664	2	213195878	A	G	0.054067	-0.00984275	0.56	0.0170982	32858	Weak
Outcome	Liveriron	rs17355424	2	213860159	T	C	0.239046	0.00486866	0.59	0.00905021	32858	Weak
Outcome	Liveriron	rs191643018	2	213899073	C	T	0.01551	-0.0562131	0.077	0.0317877	32858	Weak
Outcome	Liveriron	rs202169007	2	214001111	AG	A	0.410868	-0.00798681	0.37	0.00883995	32858	Weak
Outcome	Liveriron	rs79687974	2	214601022	C	T	0.271559	-1.01693e-05	1	0.00864296	32858	Weak
Outcome	Liveriron	rs7581545	2	215045596	C	T	0.430212	0.00446962	0.57	0.00778442	32858	Weak
Outcome	Liveriron	rs10175930	2	215153099	A	G	0.294175	-0.00567512	0.5	0.00849363	32858	Weak
Outcome	Liveriron	rs150356306	2	216332253	A	G	0.018225	0.00427276	0.89	0.0298135	32858	Weak
Outcome	Liveriron	rs35112205	2	216811183	ATTT	A	0.984631	-0.0263582	0.43	0.0335936	32858	Weak
Outcome	Liveriron	rs56079662	2	216902427	T	C	0.081046	0.0202511	0.15	0.0140634	32858	Weak
Outcome	Liveriron	rs10199099	2	217253277	T	C	0.288461	-5.72177e-05	0.99	0.00848182	32858	Weak
Outcome	Liveriron	rs2738280	2	217290060	T	C	0.035678	0.00281299	0.89	0.0212424	32858	Weak
Outcome	Liveriron	rs56125329	2	217416703	T	C	0.447705	-0.00120574	0.88	0.00774507	32858	Weak
Outcome	Liveriron	rs918950	2	218675144	A	G	0.600474	-0.00971474	0.22	0.0079022	32858	Weak
Outcome	Liveriron	rs12995790	2	218926865	A	G	0.429782	0.0089395	0.26	0.00787462	32858	Weak
Outcome	Liveriron	rs4672884	2	219182481	A	G	0.408728	0.00222695	0.78	0.00784544	32858	Weak
Outcome	Liveriron	rs832800	2	219489856	A	G	0.60458	-0.00312782	0.69	0.00789424	32858	Weak
Outcome	Liveriron	rs2276635	2	220087441	C	T	0.086595	-0.0033047	0.81	0.0136752	32858	Weak
Outcome	Liveriron	rs7609222	2	220180312	C	T	0.141121	0.00911108	0.41	0.0110457	32858	Weak
Outcome	Liveriron	rs13025575	2	220374137	C	T	0.719872	-0.00522874	0.54	0.0085655	32858	Weak
Outcome	Liveriron	rs4674407	2	220382700	T	C	0.496794	-0.00291197	0.71	0.00773552	32858	Weak
Outcome	Liveriron	rs34953858	2	220961428	G	A	0.262469	-0.00606683	0.49	0.00878038	32858	Weak
Outcome	Liveriron	rs11688135	2	221360394	G	A	0.636549	0.00607266	0.45	0.00803761	32858	Weak
Outcome	Liveriron	rs139109724	2	222238201	T	C	0.018718	-0.0131097	0.67	0.0303993	32858	Weak
Outcome	Liveriron	rs559693803	2	222270430	G	T	0.129444	-0.00221451	0.87	0.0131862	32858	Weak
Outcome	Liveriron	rs2052942	2	222316575	G	T	0.748038	0.00059254	0.95	0.00888968	32858	Weak
Outcome	Liveriron	rs74271642	2	222459476	T	C	0.04973	-0.0148036	0.4	0.0177546	32858	Weak
Outcome	Liveriron	rs62178704	2	222872060	T	C	0.531578	-0.00753739	0.33	0.00771969	32858	Weak
Outcome	Liveriron	rs80076906	2	223461218	C	T	0.043871	-0.0170315	0.36	0.0187133	32858	Weak
Outcome	Liveriron	rs111681120	2	224335482	G	A	0.019801	-0.022109	0.42	0.0276406	32858	Weak
Outcome	Liveriron	rs145716019	2	224782321	T	C	0.014931	-0.00527243	0.87	0.0333383	32858	Weak
Outcome	Liveriron	rs2005901	2	225298061	C	G	0.454348	0.000271649	0.97	0.0077925	32858	Weak
Outcome	Liveriron	rs11681451	2	225334104	C	T	0.31521	-0.00759866	0.36	0.00825037	32858	Weak
Outcome	Liveriron	rs41371744	2	225334712	C	T	0.075392	0.0081513	0.58	0.0147758	32858	Weak
Outcome	Liveriron	rs4355095	2	225466385	T	C	0.365426	-0.0015335	0.85	0.00804084	32858	Weak
Outcome	Liveriron	rs545063311	2	225805914	CT	C	0.130313	0.0163134	0.2	0.0126298	32858	Weak
Outcome	Liveriron	rs4674969	2	225942022	C	T	0.485555	0.00352245	0.65	0.00774812	32858	Weak
Outcome	Liveriron	rs1356406	2	226232614	C	T	0.060908	-0.00535067	0.74	0.0161318	32858	Weak
Outcome	Liveriron	rs2054079	2	226486752	T	C	0.682081	-0.0161516	0.051	0.00826869	32858	Weak
Outcome	Liveriron	rs2943659	2	227125254	A	G	0.636037	0.0148042	0.064	0.00799261	32858	Weak
Outcome	Liveriron	rs34776969	2	228310070	CA	C	0.339282	-0.00256868	0.79	0.00964867	32858	Weak
Outcome	Liveriron	rs565300415	2	228973723	CT	C	0.45391	0.000902101	0.91	0.00798512	32858	Weak
Outcome	Liveriron	rs371447111	2	228977904	AT	A	0.339179	-0.00098124	0.9	0.00815814	32858	Weak
Outcome	Liveriron	rs151252883	2	228998026	G	T	0.341349	-0.0012402	0.88	0.00812314	32858	Weak
Outcome	Liveriron	rs16827664	2	231783367	C	T	0.226762	0.000144926	0.99	0.00930569	32858	Weak
Outcome	Liveriron	rs114641757	2	231979245	A	G	0.013213	-0.0161555	0.65	0.0354383	32858	Weak
Outcome	Liveriron	rs4972995	2	232343110	A	G	0.29511	-0.000927577	0.91	0.00849571	32858	Weak
Outcome	Liveriron	rs7578667	2	232481729	A	C	0.382586	-0.00399277	0.61	0.00789455	32858	Weak
Outcome	Liveriron	rs2012221	2	233566848	C	T	0.366437	-0.0049427	0.54	0.00803189	32858	Weak
Outcome	Liveriron	rs55980138	2	233806029	TC	T	0.703624	-0.0155404	0.069	0.00855287	32858	Weak
Outcome	Liveriron	rs111215115	2	233859897	A	G	0.842292	-0.00309416	0.77	0.0105962	32858	Weak
Outcome	Liveriron	rs60137910	2	234381231	G	A	0.164041	0.0013456	0.9	0.0103848	32858	Weak
Outcome	Liveriron	rs200695152	2	234415400	AG	A	0.253463	0.00339867	0.71	0.00922059	32858	Weak
Outcome	Liveriron	rs1703562	2	235266280	G	T	0.28274	0.00738214	0.4	0.00874715	32858	Weak
Outcome	Liveriron	rs533867699	2	235405784	T	G	0.149337	0.0120371	0.32	0.0119822	32858	Weak
Outcome	Liveriron	rs577218822	2	235553061	T	A	0.023357	0.0202389	0.51	0.0306965	32858	Weak
Outcome	Liveriron	rs75558773	2	236683215	G	A	0.012196	-0.0247212	0.48	0.0349421	32858	Weak
Outcome	Liveriron	rs59179584	2	236932680	G	T	0.673633	0.0152371	0.078	0.0086341	32858	Weak
Outcome	Liveriron	rs4663230	2	237714953	C	T	0.659496	-0.00175786	0.84	0.0085696	32858	Weak
Outcome	Liveriron	rs6715260	2	238865318	A	G	0.628082	0.00305603	0.71	0.0082285	32858	Weak
Outcome	Liveriron	rs7340253	2	239374836	G	A	0.441379	0.00267683	0.73	0.0077793	32858	Weak
Outcome	Liveriron	rs576430724	2	239742952	A	T	0.212238	0.00600989	0.59	0.0112994	32858	Weak
Outcome	Liveriron	rs592695	2	240101940	A	C	0.867123	0.00416436	0.72	0.0114172	32858	Weak
Outcome	Liveriron	rs608911	2	240103291	A	G	0.866809	0.00451877	0.69	0.0114044	32858	Weak
Outcome	Liveriron	rs62182099	2	240184882	T	C	0.067942	0.00940894	0.54	0.0153404	32858	Weak
Outcome	Liveriron	rs62182135	2	240267305	A	C	0.332428	0.00043028	0.96	0.00815313	32858	Weak
Outcome	Liveriron	rs13022036	2	240591774	A	G	0.08336	-0.00717385	0.61	0.013995	32858	Weak
Outcome	Liveriron	rs10181446	2	241164095	T	C	0.58863	0.00577534	0.46	0.00777048	32858	Weak
Outcome	Liveriron	rs4676353	2	241456458	C	T	0.971947	-0.0305607	0.2	0.0237842	32858	Weak
Outcome	Liveriron	rs3997219	2	241541619	C	T	0.756489	0.00831774	0.36	0.00899448	32858	Weak
Outcome	Liveriron	rs6134143	20	1168774	C	T	0.34398	0.00514525	0.55	0.00858652	32858	Weak
Outcome	Liveriron	rs4813191	20	1626479	C	T	0.310022	-0.000577236	0.94	0.00834759	32858	Weak
Outcome	Liveriron	rs116321632	20	1895358	T	C	0.364974	-0.00314342	0.7	0.00807782	32858	Weak
Outcome	Liveriron	rs2267916	20	1912310	C	T	0.429443	-0.0220644	0.0051	0.00787057	32858	Weak
Outcome	Liveriron	rs2050213	20	1991477	T	C	0.172367	0.00458288	0.65	0.0102367	32858	Weak
Outcome	Liveriron	rs146135714	20	2619335	A	G	0.0275	0.00845891	0.73	0.0242205	32858	Weak
Outcome	Liveriron	rs6115486	20	2654190	C	T	0.255124	0.00368934	0.68	0.00891298	32858	Weak
Outcome	Liveriron	rs79014310	20	2713064	A	G	0.041025	0.00817276	0.67	0.0194168	32858	Weak
Outcome	Liveriron	rs2422907	20	3583666	C	A	0.120465	0.0229488	0.052	0.0118194	32858	Weak
Outcome	Liveriron	rs2474433	20	3783939	A	G	0.044894	0.00294253	0.88	0.0190222	32858	Weak
Outcome	Liveriron	rs75221813	20	3836280	A	G	0.031538	0.00101889	0.96	0.022226	32858	Weak
Outcome	Liveriron	rs867722	20	4052298	A	G	0.038005	0.00163857	0.94	0.0208522	32858	Weak
Outcome	Liveriron	rs11481873	20	4271263	CT	C	0.850474	-0.0146517	0.25	0.012666	32858	Weak
Outcome	Liveriron	rs35963343	20	5338623	G	A	0.049671	-0.00364823	0.84	0.0177204	32858	Weak
Outcome	Liveriron	rs201983730	20	6288299	TTGA	T	0.014981	0.0244186	0.47	0.0339049	32858	Weak
Outcome	Liveriron	rs2423240	20	7372779	C	A	0.390833	0.0181663	0.022	0.00790868	32858	Weak
Outcome	Liveriron	rs6055978	20	8633733	T	C	0.638063	0.0152956	0.056	0.00800215	32858	Weak
Outcome	Liveriron	rs992315	20	8712814	C	A	0.409213	-0.0117503	0.14	0.00789129	32858	Weak
Outcome	Liveriron	rs6039332	20	8919767	T	C	0.55457	0.00289471	0.72	0.00810828	32858	Weak
Outcome	Liveriron	rs75401168	20	9456084	G	A	0.107026	0.0179545	0.15	0.0124972	32858	Weak
Outcome	Liveriron	rs4816159	20	9639395	T	G	0.952634	-0.0244115	0.18	0.0181703	32858	Weak
Outcome	Liveriron	rs78137092	20	9721281	A	G	0.016834	-0.0241924	0.45	0.0319496	32858	Weak
Outcome	Liveriron	rs1999451	20	9932373	G	T	0.409101	0.015414	0.06	0.00820588	32858	Weak
Outcome	Liveriron	rs6077626	20	10001019	G	T	0.557893	0.00508183	0.51	0.0077333	32858	Weak
Outcome	Liveriron	rs518701	20	10096596	T	C	0.296715	-0.000107868	0.99	0.00842401	32858	Weak
Outcome	Liveriron	rs1540902	20	10321276	A	C	0.766549	0.00693081	0.44	0.00906989	32858	Weak
Outcome	Liveriron	rs1801140	20	10625804	G	T	0.097138	-0.0177884	0.17	0.0130239	32858	Weak
Outcome	Liveriron	rs6040062	20	10640846	A	G	0.107958	-0.00703926	0.57	0.0123799	32858	Weak
Outcome	Liveriron	rs6040095	20	10680221	T	G	0.354354	-0.00865081	0.28	0.00807005	32858	Weak
Outcome	Liveriron	rs2423617	20	11802439	G	A	0.389306	-0.0125747	0.11	0.00785906	32858	Weak
Outcome	Liveriron	rs6134379	20	11840390	T	A	0.371388	-0.00600596	0.47	0.00833216	32858	Weak
Outcome	Liveriron	rs7345016	20	12624737	T	C	0.31225	0.0115757	0.16	0.0083248	32858	Weak
Outcome	Liveriron	rs6033536	20	12858197	T	C	0.374066	0.00608499	0.47	0.00839696	32858	Weak
Outcome	Liveriron	rs615921	20	12993880	T	C	0.120537	0.00627003	0.6	0.0118985	32858	Weak
Outcome	Liveriron	rs6079439	20	14415194	G	A	0.528418	-0.00534187	0.49	0.00777741	32858	Weak
Outcome	Liveriron	rs6079597	20	14868186	G	A	0.218402	-0.021876	0.019	0.00933013	32858	Weak
Outcome	Liveriron	rs113262056	20	14905662	AT	A	0.19236	0.0153039	0.13	0.0101248	32858	Weak
Outcome	Liveriron	rs55990401	20	15238411	G	A	0.399583	0.00735274	0.35	0.00792894	32858	Weak
Outcome	Liveriron	rs8120355	20	15752593	G	A	0.231906	-0.000240321	0.98	0.00911431	32858	Weak
Outcome	Liveriron	rs12480713	20	15801600	C	T	0.426826	-0.00283697	0.72	0.00786904	32858	Weak
Outcome	Liveriron	rs6043557	20	15804432	T	C	0.293864	-0.00433186	0.61	0.00844828	32858	Weak
Outcome	Liveriron	rs116943977	20	16490434	G	T	0.029463	0.00190947	0.93	0.0229176	32858	Weak
Outcome	Liveriron	rs6080397	20	16739852	G	T	0.241214	0.00310877	0.73	0.00905285	32858	Weak
Outcome	Liveriron	rs6131877	20	16862237	T	C	0.182373	0.00482845	0.64	0.0101939	32858	Weak
Outcome	Liveriron	rs113316708	20	17359289	G	A	0.076512	-0.0111534	0.51	0.0168036	32858	Weak
Outcome	Liveriron	rs2077521	20	17721641	C	T	0.219747	0.0136805	0.14	0.00933563	32858	Weak
Outcome	Liveriron	rs2745834	20	17807738	T	C	0.320146	-0.00858208	0.3	0.00827524	32858	Weak
Outcome	Liveriron	rs6111974	20	18446024	A	C	0.540566	-0.00164594	0.83	0.00784648	32858	Weak
Outcome	Liveriron	rs74171693	20	18623202	T	C	0.033097	0.0293308	0.18	0.0218545	32858	Weak
Outcome	Liveriron	rs549488651	20	18661043	ATTTTTG	A	0.409393	-0.00250041	0.75	0.00785628	32858	Weak
Outcome	Liveriron	rs77837876	20	18958756	C	T	0.021056	0.0545624	0.05	0.0278922	32858	Weak
Outcome	Liveriron	rs75847634	20	19377265	C	T	0.04	-0.0113089	0.56	0.0195597	32858	Weak
Outcome	Liveriron	rs6046079	20	19404832	A	G	0.492525	-0.0140344	0.069	0.0077107	32858	Weak
Outcome	Liveriron	rs6136803	20	19633893	A	C	0.117751	-0.00686007	0.58	0.0122692	32858	Weak
Outcome	Liveriron	rs1998118	20	19693492	G	T	0.548354	-0.00159224	0.84	0.00777719	32858	Weak
Outcome	Liveriron	rs74389422	20	21167703	A	G	0.030734	-0.0223106	0.32	0.0222694	32858	Weak
Outcome	Liveriron	rs11481796	20	21449095	TGG	T	0.038694	-0.00472861	0.83	0.0223593	32858	Weak
Outcome	Liveriron	rs6047535	20	21622299	T	C	0.146577	-0.00540683	0.63	0.0113133	32858	Weak
Outcome	Liveriron	rs2206751	20	22095328	T	C	0.304714	-0.00796828	0.34	0.00834391	32858	Weak
Outcome	Liveriron	rs1013180	20	22153133	G	T	0.934915	0.00265977	0.86	0.0156398	32858	Weak
Outcome	Liveriron	rs535992225	20	23023281	CA	C	0.145314	-0.0134612	0.24	0.0114007	32858	Weak
Outcome	Liveriron	rs1042580	20	23027621	C	T	0.381967	-0.00698164	0.39	0.00805527	32858	Weak
Outcome	Liveriron	rs11696120	20	25048093	G	A	0.640952	0.0130146	0.11	0.00807472	32858	Weak
Outcome	Liveriron	rs116208948	20	25551330	T	C	0.892489	-0.00114568	0.93	0.0137587	32858	Weak
Outcome	Liveriron	rs2154195	20	26204472	C	G	0.535444	0.0103298	0.27	0.00935581	32858	Weak
Outcome	Liveriron	rs62196372	20	29633927	A	C	0.496581	-0.0143496	0.12	0.00932378	32858	Weak
Outcome	Liveriron	rs78155675	20	30458653	T	C	0.02615	0.0222607	0.37	0.0246522	32858	Weak
Outcome	Liveriron	rs56255782	20	30551494	G	A	0.124223	0.0147038	0.21	0.0116959	32858	Weak
Outcome	Liveriron	rs2424888	20	31047533	A	G	0.365722	-0.0117312	0.15	0.00808382	32858	Weak
Outcome	Liveriron	rs1742982	20	31050805	G	T	0.947284	-0.00152757	0.93	0.0173446	32858	Weak
Outcome	Liveriron	rs57830114	20	31190463	C	T	0.117784	-0.0318267	0.015	0.0131428	32858	Weak
Outcome	Liveriron	rs11698045	20	31938046	T	C	0.466641	-0.00132397	0.86	0.00768043	32858	Weak
Outcome	Liveriron	rs293712	20	31940540	A	G	0.386228	0.00265889	0.74	0.00788843	32858	Weak
Outcome	Liveriron	rs548466113	20	32287917	T	C	0.273291	0.00276476	0.75	0.00869521	32858	Weak
Outcome	Liveriron	rs3813920	20	32354990	A	G	0.45521	0.00888955	0.25	0.00773152	32858	Weak
Outcome	Liveriron	rs143254715	20	32746514	C	T	0.031034	-0.00398613	0.86	0.0224745	32858	Weak
Outcome	Liveriron	rs11482462	20	32861028	CT	C	0.841912	0.0015243	0.91	0.0135132	32858	Weak
Outcome	Liveriron	rs11472795	20	33230497	CAT	C	0.266234	-0.00773712	0.42	0.00961679	32858	Weak
Outcome	Liveriron	rs13044899	20	33287078	A	G	0.438965	-0.00558462	0.47	0.00779393	32858	Weak
Outcome	Liveriron	rs34433793	20	33537226	AT	A	0.228808	0.00371179	0.71	0.00989254	32858	Weak
Outcome	Liveriron	rs2425019	20	33819415	G	A	0.435318	0.00363041	0.64	0.00775849	32858	Weak
Outcome	Liveriron	rs7280	20	33864484	G	A	0.419352	0.00839772	0.28	0.00779708	32858	Weak
Outcome	Liveriron	rs143384	20	34025756	G	A	0.406014	0.0131517	0.092	0.00779833	32858	Weak
Outcome	Liveriron	rs587596547	20	34072889	TAA	T	0.211815	0.0146428	0.13	0.00961068	32858	Weak
Outcome	Liveriron	rs224390	20	34105975	A	G	0.222561	0.015694	0.09	0.00925472	32858	Weak
Outcome	Liveriron	rs531138545	20	34120613	A	AT	0.067743	0.0358382	0.021	0.0155128	32858	Weak
Outcome	Liveriron	rs141625323	20	34145708	CTAA	C	0.077999	0.0312334	0.042	0.0153738	32858	Weak
Outcome	Liveriron	rs7266732	20	34717847	A	G	0.027309	-0.0136036	0.59	0.0249807	32858	Weak
Outcome	Liveriron	rs1474976	20	34732372	A	C	0.873476	0.00658004	0.58	0.0118669	32858	Weak
Outcome	Liveriron	rs117473488	20	34858024	A	G	0.014174	-0.0307917	0.37	0.0343166	32858	Weak
Outcome	Liveriron	rs547345962	20	35034800	CA	C	0.439358	0.0152893	0.07	0.00843228	32858	Weak
Outcome	Liveriron	rs6030315	20	35569824	A	C	0.392005	0.00385793	0.62	0.00788984	32858	Weak
Outcome	Liveriron	rs6103023	20	35589095	C	T	0.542931	-0.0042917	0.58	0.00769834	32858	Weak
Outcome	Liveriron	rs147769779	20	37411867	GGA	G	0.427381	-0.0015887	0.84	0.00777974	32858	Weak
Outcome	Liveriron	rs10854216	20	37447919	G	A	0.70039	0.00632078	0.45	0.00835514	32858	Weak
Outcome	Liveriron	rs56245805	20	37489569	A	G	0.177636	0.00139145	0.89	0.0103552	32858	Weak
Outcome	Liveriron	rs145983667	20	38853782	T	C	0.019406	0.00618319	0.84	0.0302515	32858	Weak
Outcome	Liveriron	rs6102221	20	39559581	G	A	0.041114	0.00351701	0.86	0.019399	32858	Weak
Outcome	Liveriron	rs4812492	20	39938122	C	T	0.570364	-0.00813081	0.3	0.00782448	32858	Weak
Outcome	Liveriron	rs2294567	20	40101389	G	A	0.321925	-0.00686232	0.41	0.00825628	32858	Weak
Outcome	Liveriron	rs151082586	20	40649278	T	C	0.017202	0.0161763	0.58	0.0295646	32858	Weak
Outcome	Liveriron	rs760703	20	41070532	A	G	0.218661	0.00385388	0.69	0.00958474	32858	Weak
Outcome	Liveriron	rs6030341	20	41207365	T	C	0.463238	0.00449359	0.56	0.00773551	32858	Weak
Outcome	Liveriron	rs6016834	20	41210271	G	A	0.395167	0.000639554	0.94	0.00788731	32858	Weak
Outcome	Liveriron	rs6016856	20	41270241	A	G	0.307002	-0.00985917	0.24	0.00839056	32858	Weak
Outcome	Liveriron	rs1011625	20	41434728	C	T	0.05657	-0.00599993	0.72	0.0167433	32858	Weak
Outcome	Liveriron	rs144637831	20	41697241	C	A	0.021723	-0.0836268	0.0018	0.0267419	32858	Weak
Outcome	Liveriron	rs4812696	20	41970575	A	G	0.135407	-0.00255194	0.82	0.0113503	32858	Weak
Outcome	Liveriron	rs4812700	20	41989051	T	C	0.126615	-0.00530858	0.65	0.0116774	32858	Weak
Outcome	Liveriron	rs6030804	20	41996739	A	G	0.098717	-0.0186316	0.15	0.0130708	32858	Weak
Outcome	Liveriron	rs6031301	20	42654347	C	T	0.715115	0.00145366	0.86	0.00852532	32858	Weak
Outcome	Liveriron	rs1971447	20	42826555	A	C	0.45688	0.00656923	0.4	0.0077263	32858	Weak
Outcome	Liveriron	rs17404096	20	43391186	C	T	0.319794	-0.00217446	0.79	0.00832983	32858	Weak
Outcome	Liveriron	rs67008180	20	43479878	T	G	0.140377	-0.000450849	0.97	0.0111655	32858	Weak
Outcome	Liveriron	rs378114	20	44538427	C	T	0.752361	0.00989827	0.27	0.00896339	32858	Weak
Outcome	Liveriron	rs56279239	20	44627912	A	G	0.124138	-0.0122599	0.3	0.0118011	32858	Weak
Outcome	Liveriron	rs1535044	20	44739156	A	G	0.306168	0.0121697	0.15	0.00842486	32858	Weak
Outcome	Liveriron	rs2425795	20	44868295	T	C	0.680019	0.00461104	0.58	0.00832132	32858	Weak
Outcome	Liveriron	rs12480769	20	44892799	C	T	0.016019	-0.0182624	0.56	0.0314155	32858	Weak
Outcome	Liveriron	rs16991213	20	44969139	A	G	0.074551	0.00752025	0.61	0.0147931	32858	Weak
Outcome	Liveriron	rs74549098	20	45019006	C	T	0.022284	-0.0548739	0.038	0.0264697	32858	Weak
Outcome	Liveriron	rs143643742	20	45975692	G	A	0.010871	0.0630576	0.099	0.0382408	32858	Weak
Outcome	Liveriron	rs13041999	20	46355767	A	G	0.20327	-0.0231933	0.016	0.00965639	32858	Weak
Outcome	Liveriron	rs4810704	20	46441156	G	A	0.315652	-0.00412527	0.62	0.00832688	32858	Weak
Outcome	Liveriron	rs1970789	20	46485616	A	G	0.201703	-0.00428492	0.66	0.00963289	32858	Weak
Outcome	Liveriron	rs730944	20	46795953	T	C	0.202913	-0.0165805	0.085	0.00961339	32858	Weak
Outcome	Liveriron	rs546905567	20	47082687	CG	C	0.389405	0.0063533	0.42	0.00788659	32858	Weak
Outcome	Liveriron	rs1885290	20	47445579	T	C	0.343743	0.0081492	0.32	0.00812044	32858	Weak
Outcome	Liveriron	rs4810892	20	47525635	A	G	0.130611	-0.00775434	0.5	0.0114616	32858	Weak
Outcome	Liveriron	rs145581996	20	47919953	T	C	0.013785	0.0191436	0.57	0.03377	32858	Weak
Outcome	Liveriron	rs184662882	20	48352594	A	G	0.012709	0.0202583	0.58	0.0362486	32858	Weak
Outcome	Liveriron	rs13042846	20	48665191	G	A	0.312257	-0.00962706	0.26	0.0084932	32858	Weak
Outcome	Liveriron	rs4811031	20	48956954	G	A	0.347712	0.00852616	0.29	0.00808977	32858	Weak
Outcome	Liveriron	rs6020789	20	49462149	T	C	0.213758	0.00654686	0.49	0.00943793	32858	Weak
Outcome	Liveriron	rs6126114	20	49498374	C	T	0.270727	-0.012321	0.15	0.00865391	32858	Weak
Outcome	Liveriron	rs144668863	20	49581895	G	A	0.013191	0.0578452	0.089	0.0339688	32858	Weak
Outcome	Liveriron	rs6126303	20	50307132	T	C	0.367703	0.00592773	0.46	0.00797562	32858	Weak
Outcome	Liveriron	rs6096550	20	50348801	G	A	0.579363	-0.0117811	0.13	0.00779701	32858	Weak
Outcome	Liveriron	rs199895110	20	50434415	GA	G	0.164831	-0.00722959	0.5	0.0106334	32858	Weak
Outcome	Liveriron	rs370485355	20	50649303	CA	C	0.37794	-0.0188753	0.041	0.00924771	32858	Weak
Outcome	Liveriron	rs6021790	20	50820509	G	T	0.376739	-0.00659712	0.41	0.00798425	32858	Weak
Outcome	Liveriron	rs6096972	20	51090881	G	A	0.297255	-0.0199587	0.02	0.00858219	32858	Weak
Outcome	Liveriron	rs74687627	20	51100982	T	C	0.083394	-0.0143296	0.31	0.014097	32858	Weak
Outcome	Liveriron	rs372612860	20	51158494	CTT	C	0.677933	0.0212978	0.011	0.00836673	32858	Weak
Outcome	Liveriron	rs201015465	20	51170575	TTATAAA	T	0.539962	0.0191473	0.014	0.00780858	32858	Weak
Outcome	Liveriron	rs35277443	20	51233000	A	C	0.218347	-0.0144535	0.12	0.00936359	32858	Weak
Outcome	Liveriron	rs538870204	20	51541877	AT	A	0.130606	-0.013417	0.24	0.0115027	32858	Weak
Outcome	Liveriron	rs16997831	20	51884298	T	C	0.045142	-0.0010967	0.95	0.0184792	32858	Weak
Outcome	Liveriron	rs158522	20	52724387	C	T	0.427062	0.0037281	0.63	0.00784494	32858	Weak
Outcome	Liveriron	rs4809978	20	53512881	C	T	0.079853	-0.00550904	0.7	0.0141397	32858	Weak
Outcome	Liveriron	rs6023724	20	53551244	C	T	0.23367	0.00983655	0.34	0.0102667	32858	Weak
Outcome	Liveriron	rs2247627	20	54145086	A	G	0.334879	-0.0175079	0.033	0.00820279	32858	Weak
Outcome	Liveriron	rs145562025	20	54261118	T	C	0.026646	0.0350362	0.15	0.0245246	32858	Weak
Outcome	Liveriron	rs6024408	20	54357906	T	C	0.296793	0.0121254	0.15	0.00840589	32858	Weak
Outcome	Liveriron	rs6070014	20	55758243	G	A	0.945861	-0.0177493	0.3	0.0170178	32858	Weak
Outcome	Liveriron	rs112742238	20	55798289	AAAG	A	0.619984	0.00142349	0.86	0.0080616	32858	Weak
Outcome	Liveriron	rs2426733	20	56021323	A	G	0.347726	4.57415e-05	1	0.00812335	32858	Weak
Outcome	Liveriron	rs2865440	20	56611193	A	G	0.438858	-0.00200892	0.8	0.00776099	32858	Weak
Outcome	Liveriron	rs73183223	20	57031390	G	A	0.221681	0.00654968	0.49	0.0093991	32858	Weak
Outcome	Liveriron	rs6070609	20	57370067	G	A	0.823634	0.00731254	0.47	0.0101697	32858	Weak
Outcome	Liveriron	rs76602912	20	57459868	C	T	0.023045	0.032057	0.21	0.0256248	32858	Weak
Outcome	Liveriron	rs185799410	20	57466093	T	G	0.025143	0.0283305	0.26	0.0249063	32858	Weak
Outcome	Liveriron	rs142661642	20	57502519	T	C	0.009628	0.0583629	0.14	0.0396789	32858	Weak
Outcome	Liveriron	rs3026599	20	57885817	T	C	0.080375	0.0227134	0.12	0.014701	32858	Weak
Outcome	Liveriron	rs6015535	20	58203911	T	C	0.71722	0.0104926	0.23	0.00865811	32858	Weak
Outcome	Liveriron	rs6100581	20	58355561	G	A	0.24414	-0.0174989	0.051	0.00897419	32858	Weak
Outcome	Liveriron	rs4812161	20	58829160	T	C	0.253498	-0.0100828	0.26	0.00898816	32858	Weak
Outcome	Liveriron	rs56356489	20	58885580	A	G	0.151276	-0.011257	0.29	0.0107288	32858	Weak
Outcome	Liveriron	rs75067554	20	59084776	T	C	0.104269	0.00236371	0.85	0.0125546	32858	Weak
Outcome	Liveriron	rs546461978	20	59858040	T	C	0.548672	-0.0134045	0.11	0.00828965	32858	Weak
Outcome	Liveriron	rs2027539	20	59859222	T	C	0.54062	-0.00692721	0.37	0.00775364	32858	Weak
Outcome	Liveriron	rs6142860	20	59985521	T	C	0.166929	-0.0346273	0.0019	0.01116	32858	Weak
Outcome	Liveriron	rs80055580	20	60500006	T	G	0.094786	-0.0194592	0.16	0.0137525	32858	Weak
Outcome	Liveriron	rs74177986	20	60973177	A	G	0.551604	0.0012938	0.87	0.00776487	32858	Weak
Outcome	Liveriron	rs6089364	20	60986958	A	G	0.322491	0.0109806	0.19	0.00830349	32858	Weak
Outcome	Liveriron	rs6090389	20	61337313	A	C	0.46869	-0.0104041	0.18	0.00779112	32858	Weak
Outcome	Liveriron	rs13038939	20	61443636	A	G	0.2815	0.0172281	0.044	0.0085739	32858	Weak
Outcome	Liveriron	rs2427523	20	61765952	A	T	0.027122	0.0166432	0.51	0.0251482	32858	Weak
Outcome	Liveriron	rs437427	20	62154924	A	G	0.151835	-0.0229562	0.033	0.0107635	32858	Weak
Outcome	Liveriron	rs41298344	20	62294045	A	C	0.054167	0.0425341	0.013	0.0172027	32858	Weak
Outcome	Liveriron	rs34538116	20	62308430	T	C	0.188927	0.0240396	0.016	0.00998411	32858	Weak
Outcome	Liveriron	rs4809240	20	62480836	A	G	0.072356	0.0273883	0.07	0.0151275	32858	Weak
Outcome	Liveriron	rs529858778	20	62596396	T	C	0.406656	0.0181862	0.034	0.00860107	32858	Weak
Outcome	Liveriron	rs35478345	20	62846437	C	T	0.154409	0.00966212	0.36	0.0106367	32858	Weak
Outcome	Liveriron	rs6089798	20	62859179	G	A	0.128998	-0.0213639	0.063	0.0114875	32858	Weak
Outcome	Liveriron	rs201968015	21	14878052	A	G	0.012958	0.044943	0.23	0.037564	32858	Weak
Outcome	Liveriron	rs8130225	21	15707070	A	C	0.188906	0.000413671	0.97	0.00981777	32858	Weak
Outcome	Liveriron	rs117933573	21	16235764	A	G	0.027299	0.011972	0.61	0.023578	32858	Weak
Outcome	Liveriron	rs1969600	21	16414774	G	A	0.761341	-0.00894715	0.33	0.00913754	32858	Weak
Outcome	Liveriron	rs2824052	21	18171830	C	T	0.306031	-0.00179415	0.83	0.00838113	32858	Weak
Outcome	Liveriron	rs144729367	21	18231636	C	G	0.626307	-0.00287099	0.72	0.00798416	32858	Weak
Outcome	Liveriron	rs73194783	21	18511112	A	G	0.025614	0.0428073	0.082	0.0245937	32858	Weak
Outcome	Liveriron	rs188725362	21	18540223	T	C	0.507838	-0.00874308	0.26	0.00775473	32858	Weak
Outcome	Liveriron	rs2824408	21	19011631	C	A	0.192619	0.00665127	0.49	0.00973398	32858	Weak
Outcome	Liveriron	rs728014	21	19046786	T	C	0.319118	-0.00789556	0.34	0.00829798	32858	Weak
Outcome	Liveriron	rs8130508	21	19049865	A	G	0.287061	-0.00537831	0.53	0.00860333	32858	Weak
Outcome	Liveriron	rs11911119	21	20043037	C	T	0.26787	-0.0132949	0.13	0.00870054	32858	Weak
Outcome	Liveriron	rs79151526	21	20413733	A	G	0.013322	-0.0630114	0.077	0.0356109	32858	Weak
Outcome	Liveriron	rs1893645	21	20671326	C	T	0.318963	0.00384085	0.65	0.00838852	32858	Weak
Outcome	Liveriron	rs73211494	21	21673011	G	A	0.162639	0.0152699	0.16	0.0108479	32858	Weak
Outcome	Liveriron	rs138969909	21	21970859	C	T	0.015327	-0.0332527	0.31	0.0328762	32858	Weak
Outcome	Liveriron	rs7283807	21	22539376	T	C	0.53589	-0.00782326	0.32	0.00782578	32858	Weak
Outcome	Liveriron	rs182238536	21	22559477	G	A	0.016983	0.035082	0.27	0.0318298	32858	Weak
Outcome	Liveriron	rs201698643	21	22645254	TCACACACACACACACA	T	0.678045	-0.0058557	0.51	0.00896624	32858	Weak
Outcome	Liveriron	rs986917	21	22869596	A	G	0.493577	0.0125369	0.11	0.00777373	32858	Weak
Outcome	Liveriron	rs73330712	21	22930045	C	A	0.051515	0.0130903	0.46	0.0175341	32858	Weak
Outcome	Liveriron	rs77228958	21	23356302	C	T	0.029307	0.0451778	0.071	0.0250007	32858	Weak
Outcome	Liveriron	rs149615912	21	23880499	T	C	0.019137	-0.0321726	0.26	0.0286591	32858	Weak
Outcome	Liveriron	rs144080787	21	24944484	G	A	0.025426	0.0419502	0.087	0.0244955	32858	Weak
Outcome	Liveriron	rs1015635	21	25096710	A	C	0.470392	-0.00117899	0.88	0.00774958	32858	Weak
Outcome	Liveriron	rs12483689	21	25403033	A	G	0.983565	0.00110157	0.97	0.0301078	32858	Weak
Outcome	Liveriron	rs2849959	21	25486725	G	T	0.601434	-0.0102095	0.2	0.00788909	32858	Weak
Outcome	Liveriron	rs10675503	21	26415264	AGAT	A	0.258621	0.0019208	0.83	0.00879074	32858	Weak
Outcome	Liveriron	rs138637028	21	26499104	T	C	0.018542	0.0438687	0.13	0.0287172	32858	Weak
Outcome	Liveriron	rs71329850	21	28024983	CAT	C	0.212932	-0.00879488	0.38	0.00992673	32858	Weak
Outcome	Liveriron	rs2830379	21	28057719	C	T	0.291768	0.00712302	0.4	0.00848607	32858	Weak
Outcome	Liveriron	rs113179773	21	28059082	T	C	0.047253	-0.00636202	0.74	0.0190953	32858	Weak
Outcome	Liveriron	rs2830518	21	28162577	C	T	0.56409	0.00652811	0.4	0.00773922	32858	Weak
Outcome	Liveriron	rs2830538	21	28172706	T	C	0.689969	0.00184365	0.83	0.00835084	32858	Weak
Outcome	Liveriron	rs8130244	21	30076892	C	A	0.155052	-0.00289262	0.79	0.010691	32858	Weak
Outcome	Liveriron	rs55719221	21	30441028	T	C	0.235689	0.00460355	0.61	0.00903166	32858	Weak
Outcome	Liveriron	rs1888437	21	30584944	T	C	0.625524	-0.00543479	0.49	0.00794774	32858	Weak
Outcome	Liveriron	rs185927383	21	31493888	T	C	0.011384	-0.0107615	0.78	0.0391589	32858	Weak
Outcome	Liveriron	rs2832747	21	31646807	T	C	0.469273	0.00369127	0.63	0.00771108	32858	Weak
Outcome	Liveriron	rs145173055	21	32311045	T	G	0.012082	0.00476122	0.9	0.0380321	32858	Weak
Outcome	Liveriron	rs2833305	21	32521396	C	T	0.404976	-0.0112914	0.15	0.0079005	32858	Weak
Outcome	Liveriron	rs4817467	21	33525808	C	T	0.30223	-0.00812436	0.36	0.0088323	32858	Weak
Outcome	Liveriron	rs11700855	21	34270051	G	A	0.09505	-0.00758126	0.57	0.0132292	32858	Weak
Outcome	Liveriron	rs11911432	21	34370555	G	T	0.227838	0.000883241	0.92	0.00923683	32858	Weak
Outcome	Liveriron	rs28488669	21	34592050	G	A	0.274579	0.013615	0.12	0.00865064	32858	Weak
Outcome	Liveriron	rs8128362	21	34801876	C	T	0.87368	-0.00279006	0.81	0.0115972	32858	Weak
Outcome	Liveriron	rs144948842	21	35507046	A	G	0.013275	0.000208632	1	0.0354362	32858	Weak
Outcome	Liveriron	rs57846894	21	37636471	C	T	0.084816	0.00780641	0.57	0.013889	32858	Weak
Outcome	Liveriron	rs2854045	21	38097501	G	A	0.030801	-0.0155849	0.5	0.0228485	32858	Weak
Outcome	Liveriron	rs2843633	21	38328886	A	C	0.617079	0.00213291	0.79	0.00801616	32858	Weak
Outcome	Liveriron	rs73399865	21	38704406	G	A	0.12803	0.0150588	0.2	0.011697	32858	Weak
Outcome	Liveriron	rs561276058	21	38740405	GGGGCCGGGCC	G	0.104991	0.00643882	0.62	0.0128645	32858	Weak
Outcome	Liveriron	rs1803439	21	38885442	G	A	0.345601	0.00489037	0.55	0.0081189	32858	Weak
Outcome	Liveriron	rs112881807	21	39005584	C	T	0.016824	-0.0182513	0.55	0.0302703	32858	Weak
Outcome	Liveriron	rs2836253	21	39633723	T	C	0.187427	-0.00990004	0.32	0.00995689	32858	Weak
Outcome	Liveriron	rs35390080	21	39725608	G	T	0.169879	0.00870417	0.43	0.0109684	32858	Weak
Outcome	Liveriron	rs549262605	21	39801506	C	T	0.029739	0.0732741	0.0063	0.0268097	32858	Weak
Outcome	Liveriron	rs77378500	21	39894111	A	G	0.015587	0.0243549	0.47	0.0334036	32858	Weak
Outcome	Liveriron	rs79814318	21	39983571	C	T	0.043566	-0.00604158	0.75	0.0193146	32858	Weak
Outcome	Liveriron	rs62219301	21	40111205	A	G	0.278822	-0.00593671	0.49	0.00858148	32858	Weak
Outcome	Liveriron	rs8132491	21	40288577	A	G	0.311206	-0.0069576	0.41	0.00850997	32858	Weak
Outcome	Liveriron	rs28587509	21	40497681	A	C	0.292465	-0.00235488	0.78	0.00848451	32858	Weak
Outcome	Liveriron	rs77090950	21	40677693	A	G	0.368671	-0.00534506	0.5	0.00793	32858	Weak
Outcome	Liveriron	rs2070865	21	40715519	T	C	0.454953	0.00281731	0.71	0.00769833	32858	Weak
Outcome	Liveriron	rs3216359	21	40718354	GA	G	0.344855	-0.00315179	0.7	0.0080884	32858	Weak
Outcome	Liveriron	rs143778837	21	41141673	A	C	0.010024	0.0423061	0.29	0.0400692	32858	Weak
Outcome	Liveriron	rs2837767	21	42029893	C	T	0.493416	0.00150696	0.85	0.00786246	32858	Weak
Outcome	Liveriron	rs138467867	21	42339694	T	C	0.025856	0.00338917	0.89	0.025161	32858	Weak
Outcome	Liveriron	rs2837984	21	42617037	T	G	0.707241	0.00901281	0.29	0.00851984	32858	Weak
Outcome	Liveriron	rs34956736	21	42765638	TG	T	0.047097	-0.0162742	0.38	0.0184403	32858	Weak
Outcome	Liveriron	rs467960	21	42812891	T	C	0.603133	-0.00658305	0.41	0.00791573	32858	Weak
Outcome	Liveriron	rs6586338	21	43334260	G	A	0.434393	-0.00439103	0.58	0.00803386	32858	Weak
Outcome	Liveriron	rs140382024	21	43355916	A	G	0.030314	0.0316553	0.2	0.024787	32858	Weak
Outcome	Liveriron	rs220113	21	43525120	A	G	0.578976	0.000227316	0.98	0.00778308	32858	Weak
Outcome	Liveriron	rs35304799	21	43557157	T	C	0.063317	0.0379273	0.017	0.0158812	32858	Weak
Outcome	Liveriron	rs865928	21	44062833	A	G	0.910139	0.0174508	0.2	0.0135442	32858	Weak
Outcome	Liveriron	rs71320567	21	44278409	A	G	0.058192	0.0388277	0.019	0.0165882	32858	Weak
Outcome	Liveriron	rs17004584	21	45019965	T	C	0.199085	0.0263349	0.0068	0.00972262	32858	Weak
Outcome	Liveriron	rs201303839	21	45161334	CG	C	0.090669	0.00018408	0.99	0.0149403	32858	Weak
Outcome	Liveriron	rs62220377	21	45722811	C	A	0.051753	0.00247586	0.89	0.0176466	32858	Weak
Outcome	Liveriron	rs4818715	21	45781644	G	A	0.214391	0.0168069	0.074	0.00941115	32858	Weak
Outcome	Liveriron	rs75727427	21	46333873	T	C	0.130158	-0.00530859	0.65	0.0115778	32858	Weak
Outcome	Liveriron	rs8133767	21	46485239	C	T	0.090926	0.0107372	0.42	0.0133673	32858	Weak
Outcome	Liveriron	rs8131252	21	46745641	G	A	0.615364	-0.00497561	0.56	0.00855578	32858	Weak
Outcome	Liveriron	rs2838986	21	47145374	G	A	0.815011	0.0146942	0.14	0.00990969	32858	Weak
Outcome	Liveriron	rs11910506	21	47966504	T	C	0.086276	-0.00461719	0.75	0.0146467	32858	Weak
Outcome	Liveriron	rs5747006	22	17617137	A	G	0.177911	0.00467003	0.66	0.0106093	32858	Weak
Outcome	Liveriron	rs117611280	22	18407866	C	A	0.029761	-0.0189816	0.41	0.0228021	32858	Weak
Outcome	Liveriron	rs76013843	22	18421519	A	G	0.017582	0.0150601	0.61	0.029264	32858	Weak
Outcome	Liveriron	rs4819653	22	18476779	A	C	0.122576	0.00243462	0.84	0.011959	32858	Weak
Outcome	Liveriron	rs190203352	22	19605593	C	T	0.083056	0.0010541	0.95	0.0155787	32858	Weak
Outcome	Liveriron	rs118185251	22	19815171	C	T	0.018201	0.00540994	0.86	0.0299657	32858	Weak
Outcome	Liveriron	rs13056165	22	19959011	A	G	0.152112	-0.0165142	0.13	0.0108221	32858	Weak
Outcome	Liveriron	rs9605043	22	19974344	G	A	0.330868	-0.00240631	0.77	0.00815155	32858	Weak
Outcome	Liveriron	rs1974652	22	20134147	G	A	0.253711	0.0160494	0.07	0.00887338	32858	Weak
Outcome	Liveriron	rs12171242	22	20149808	C	T	0.829432	-0.00199359	0.86	0.0113324	32858	Weak
Outcome	Liveriron	rs362164	22	20753101	C	T	0.705493	-0.0141165	0.098	0.00853993	32858	Weak
Outcome	Liveriron	rs76433981	22	21374585	C	T	0.012564	0.046661	0.21	0.0375975	32858	Weak
Outcome	Liveriron	rs41282591	22	21804903	T	C	0.036679	0.00670734	0.75	0.0206981	32858	Weak
Outcome	Liveriron	rs11089637	22	21979096	C	T	0.156032	-0.0117875	0.27	0.0107844	32858	Weak
Outcome	Liveriron	rs1530229	22	22300678	G	A	0.189647	0.00385942	0.7	0.00988625	32858	Weak
Outcome	Liveriron	rs7293130	22	22471635	A	G	0.268395	0.00179671	0.84	0.00873769	32858	Weak
Outcome	Liveriron	rs35798887	22	24166079	T	C	0.022843	0.0498012	0.058	0.0262285	32858	Weak
Outcome	Liveriron	rs149388658	22	24207076	C	T	0.086122	0.00321097	0.82	0.0139181	32858	Weak
Outcome	Liveriron	rs151170921	22	24246872	T	C	0.024551	0.0197068	0.45	0.0262212	32858	Weak
Outcome	Liveriron	rs55704252	22	24745329	A	G	0.05796	0.00809286	0.63	0.0166358	32858	Weak
Outcome	Liveriron	rs17651189	22	24844883	C	T	0.052058	0.00162516	0.93	0.0173308	32858	Weak
Outcome	Liveriron	rs4822541	22	25171553	A	C	0.219229	0.00581964	0.53	0.00931878	32858	Weak
Outcome	Liveriron	rs6004301	22	25224380	A	G	0.376289	-0.00184794	0.82	0.00801423	32858	Weak
Outcome	Liveriron	rs133878	22	26157309	C	G	0.042396	0.00898569	0.71	0.0244773	32858	Weak
Outcome	Liveriron	rs137190	22	26675608	G	A	0.548708	-0.0186424	0.017	0.00781048	32858	Weak
Outcome	Liveriron	rs4822752	22	27011420	T	C	0.515134	0.00642327	0.4	0.00767669	32858	Weak
Outcome	Liveriron	rs136516	22	27242642	G	A	0.415624	0.00704924	0.37	0.00782055	32858	Weak
Outcome	Liveriron	rs73167492	22	27309490	A	G	0.015111	0.0150555	0.69	0.0371679	32858	Weak
Outcome	Liveriron	rs17428730	22	27435450	T	G	0.148747	-0.00599118	0.58	0.0108965	32858	Weak
Outcome	Liveriron	rs4274686	22	27491848	C	T	0.923749	0.000716209	0.96	0.0145127	32858	Weak
Outcome	Liveriron	rs56020504	22	27520769	A	G	0.228027	-0.00377003	0.68	0.00918776	32858	Weak
Outcome	Liveriron	rs112410120	22	27761922	T	C	0.012148	-0.0592452	0.11	0.0368534	32858	Weak
Outcome	Liveriron	rs6005484	22	27902981	T	C	0.345549	0.00536904	0.51	0.00816628	32858	Weak
Outcome	Liveriron	rs56275083	22	28071536	A	G	0.02491	-0.00358928	0.88	0.0248145	32858	Weak
Outcome	Liveriron	rs5762373	22	28233386	G	A	0.133439	0.0318076	0.0073	0.0118584	32858	Weak
Outcome	Liveriron	rs112776192	22	29759526	G	A	0.147365	0.0113929	0.3	0.0108914	32858	Weak
Outcome	Liveriron	rs174774	22	29779884	C	T	0.944147	0.0016615	0.92	0.0168127	32858	Weak
Outcome	Liveriron	rs12167058	22	29907401	T	C	0.332466	-0.00474107	0.56	0.00818585	32858	Weak
Outcome	Liveriron	rs9614123	22	30371350	G	A	0.247188	-0.0155107	0.082	0.00890991	32858	Weak
Outcome	Liveriron	rs1807711	22	30591169	A	G	0.400375	0.0116313	0.14	0.00786206	32858	Weak
Outcome	Liveriron	rs877549	22	30672420	A	G	0.112438	0.0131469	0.29	0.0123124	32858	Weak
Outcome	Liveriron	rs182301364	22	30675797	A	C	0.01306	0.0219466	0.52	0.0341567	32858	Weak
Outcome	Liveriron	rs136309	22	31175525	A	C	0.203157	-0.0027712	0.77	0.00958511	32858	Weak
Outcome	Liveriron	rs565898775	22	31742627	GC	G	0.242839	-0.014553	0.11	0.00905831	32858	Weak
Outcome	Liveriron	rs2899164	22	31790289	A	G	0.289508	-0.0152912	0.072	0.00849926	32858	Weak
Outcome	Liveriron	rs5753630	22	31861950	G	A	0.441895	-0.0144013	0.063	0.00775337	32858	Weak
Outcome	Liveriron	rs11703808	22	32024980	G	A	0.632226	0.00486105	0.54	0.00797561	32858	Weak
Outcome	Liveriron	rs9619234	22	32208504	G	A	0.240993	-0.0109985	0.22	0.00902154	32858	Weak
Outcome	Liveriron	rs9609381	22	32303334	T	C	0.086136	-0.00965916	0.48	0.0137707	32858	Weak
Outcome	Liveriron	rs5994461	22	32391904	G	A	0.439903	-0.00129392	0.87	0.0077992	32858	Weak
Outcome	Liveriron	rs78293816	22	32598529	T	C	0.07019	-0.0179805	0.23	0.0150342	32858	Weak
Outcome	Liveriron	rs66576024	22	33599921	T	C	0.225581	-0.00842617	0.36	0.00924032	32858	Weak
Outcome	Liveriron	rs71187271	22	33980661	GA	G	0.29436	0.0111816	0.2	0.00873112	32858	Weak
Outcome	Liveriron	rs5749650	22	34111641	C	A	0.235286	-0.00907587	0.32	0.00905821	32858	Weak
Outcome	Liveriron	rs117593707	22	34882496	A	G	0.025448	0.00782117	0.75	0.0245044	32858	Weak
Outcome	Liveriron	rs61503891	22	35222276	CT	C	0.324309	-0.00582484	0.48	0.00825036	32858	Weak
Outcome	Liveriron	rs9607271	22	35923409	T	C	0.454212	-0.0127107	0.1	0.00780054	32858	Weak
Outcome	Liveriron	rs9610402	22	36531562	T	C	0.135122	-0.0114045	0.31	0.0112496	32858	Weak
Outcome	Liveriron	rs132684	22	36576223	A	G	0.751645	-0.000989842	0.91	0.00896743	32858	Weak
Outcome	Liveriron	rs73169689	22	36956347	A	G	0.031046	-0.00767707	0.73	0.022498	32858	Weak
Outcome	Liveriron	rs2284009	22	37078549	T	C	0.129335	0.018327	0.13	0.0120187	32858	Weak
Outcome	Liveriron	rs133713	22	37824715	AAGG	A	0.435801	-0.00176207	0.82	0.00787225	32858	Weak
Outcome	Liveriron	rs5756783	22	38101153	A	G	0.426702	-0.00550035	0.48	0.00784112	32858	Weak
Outcome	Liveriron	rs3788528	22	38146433	C	T	0.477294	-0.00618643	0.42	0.00769527	32858	Weak
Outcome	Liveriron	rs117177927	22	38546557	C	T	0.063904	-0.0127981	0.42	0.0157837	32858	Weak
Outcome	Liveriron	rs196061	22	38825108	G	A	0.478421	0.00177266	0.83	0.00827383	32858	Weak
Outcome	Liveriron	rs183814436	22	39504739	A	G	0.012428	-0.0246912	0.48	0.0351546	32858	Weak
Outcome	Liveriron	rs5995819	22	40535399	A	G	0.256275	0.00731225	0.41	0.0089389	32858	Weak
Outcome	Liveriron	rs575460139	22	40610553	GTT	G	0.521005	-0.00198071	0.8	0.00784077	32858	Weak
Outcome	Liveriron	rs3091342	22	40612156	T	C	0.187578	0.0089487	0.37	0.00989474	32858	Weak
Outcome	Liveriron	rs9611338	22	40797647	C	T	0.012839	0.0539132	0.11	0.0341658	32858	Weak
Outcome	Liveriron	rs80270068	22	40999221	A	G	0.020275	-0.0167282	0.54	0.0274487	32858	Weak
Outcome	Liveriron	rs13056300	22	41408754	C	T	0.271636	0.00505438	0.56	0.00872275	32858	Weak
Outcome	Liveriron	rs55947928	22	41516608	G	A	0.279277	-0.00470405	0.58	0.00856199	32858	Weak
Outcome	Liveriron	rs202637	22	41853928	G	A	0.817884	0.002011	0.84	0.0100223	32858	Weak
Outcome	Liveriron	rs9607805	22	41854446	T	C	0.729435	-0.00502053	0.56	0.00869668	32858	Weak
Outcome	Liveriron	rs742089	22	42570458	A	G	0.409061	0.0125773	0.11	0.00787673	32858	Weak
Outcome	Liveriron	rs12484310	22	42777414	A	G	0.333719	0.00594044	0.48	0.00832438	32858	Weak
Outcome	Liveriron	rs563804749	22	42879989	G	C	0.019861	0.0122594	0.69	0.0306693	32858	Weak
Outcome	Liveriron	rs9611883	22	43158867	T	C	0.325037	0.00283094	0.73	0.00826969	32858	Weak
Outcome	Liveriron	rs147134739	22	43234281	CATATAT	C	0.284616	0.0141115	0.12	0.0091483	32858	Weak
Outcome	Liveriron	rs5759252	22	43678024	T	C	0.347199	-0.0107279	0.19	0.00812763	32858	Weak
Outcome	Liveriron	rs192536548	22	44230291	T	C	0.212929	0.0152551	0.11	0.00946121	32858	Weak
Outcome	Liveriron	rs2284158	22	44539902	A	G	0.470685	0.00823523	0.29	0.00779398	32858	Weak
Outcome	Liveriron	rs139072	22	44554779	G	A	0.895516	0.0213899	0.089	0.0125879	32858	Weak
Outcome	Liveriron	rs71313388	22	44642734	CACTCTGCACCTGCCTTTGCCGCAGGCTGTCTGT	C	0.758986	-0.00132987	0.89	0.00922617	32858	Weak
Outcome	Liveriron	rs5764964	22	45092743	G	A	0.228966	-0.00664446	0.47	0.00925375	32858	Weak
Outcome	Liveriron	rs5765020	22	45190585	A	G	0.160555	-0.00565861	0.59	0.0104807	32858	Weak
Outcome	Liveriron	rs136684	22	45322792	C	T	0.015624	-0.00566848	0.86	0.0311646	32858	Weak
Outcome	Liveriron	rs5765147	22	45449748	T	C	0.066165	-0.00448061	0.77	0.0154773	32858	Weak
Outcome	Liveriron	rs6006921	22	45453918	A	G	0.75415	0.00268061	0.77	0.009065	32858	Weak
Outcome	Liveriron	rs6006938	22	45516206	C	G	0.394616	0.00984131	0.21	0.00793127	32858	Weak
Outcome	Liveriron	rs199513388	22	45813890	G	T	0.38587	0.00138816	0.86	0.00792429	32858	Weak
Outcome	Liveriron	rs147527047	22	46101725	A	G	0.010669	-0.0202203	0.6	0.038252	32858	Weak
Outcome	Liveriron	rs28562156	22	46390733	T	C	0.061185	0.00229925	0.89	0.0162131	32858	Weak
Outcome	Liveriron	rs8137243	22	46443835	T	C	0.408799	0.0071344	0.36	0.00783707	32858	Weak
Outcome	Liveriron	rs77252713	22	46474527	T	C	0.165427	-0.0132562	0.23	0.0111222	32858	Weak
Outcome	Liveriron	rs974227	22	47230553	T	G	0.315294	-0.00813189	0.33	0.00829199	32858	Weak
Outcome	Liveriron	rs79171310	22	47709168	A	G	0.026289	0.00511524	0.83	0.0242137	32858	Weak
Outcome	Liveriron	rs117968114	22	47766339	A	G	0.011487	0.0402876	0.35	0.0435424	32858	Weak
Outcome	Liveriron	rs5767810	22	47968162	T	C	0.163188	0.0150012	0.16	0.0105817	32858	Weak
Outcome	Liveriron	rs62225794	22	48554848	T	C	0.034052	-0.056788	0.0098	0.0220017	32858	Weak
Outcome	Liveriron	rs9615864	22	48708954	G	A	0.4167	-0.0037727	0.63	0.00785381	32858	Weak
Outcome	Liveriron	rs12106638	22	48820023	T	C	0.069985	-0.00544646	0.72	0.0152509	32858	Weak
Outcome	Liveriron	rs713763	22	48871019	A	G	0.42138	-0.013126	0.094	0.00783571	32858	Weak
Outcome	Liveriron	rs34155012	22	48977215	T	C	0.229221	0.00442986	0.64	0.00949718	32858	Weak
Outcome	Liveriron	rs67528982	22	49070489	AC	A	0.166412	-0.00973279	0.36	0.0107291	32858	Weak
Outcome	Liveriron	rs12170213	22	49302624	C	A	0.451164	0.00205462	0.79	0.00776051	32858	Weak
Outcome	Liveriron	rs5769796	22	49408735	A	G	0.236476	0.0067096	0.46	0.00917916	32858	Weak
Outcome	Liveriron	rs5769826	22	49427679	T	C	0.617205	-0.00571849	0.47	0.00799611	32858	Weak
Outcome	Liveriron	rs55849841	22	49489913	G	A	0.117083	0.00702556	0.56	0.0121454	32858	Weak
Outcome	Liveriron	rs116878178	22	49500861	C	T	0.013226	-0.00972678	0.78	0.0344811	32858	Weak
Outcome	Liveriron	rs74987819	22	49599953	T	G	0.099067	0.0204906	0.11	0.0129053	32858	Weak
Outcome	Liveriron	rs739085	22	49613592	C	T	0.874439	-0.0252435	0.03	0.011622	32858	Weak
Outcome	Liveriron	rs144961319	22	49669486	G	T	0.087429	-0.0218306	0.13	0.0144603	32858	Weak
Outcome	Liveriron	rs149266090	22	50326116	T	C	0.050726	-0.0231663	0.27	0.0209943	32858	Weak
Outcome	Liveriron	rs137888	22	50464496	A	G	0.489763	0.00220004	0.78	0.00772953	32858	Weak
Outcome	Liveriron	rs117588167	22	50624257	T	C	0.196738	-0.00500566	0.61	0.00983346	32858	Weak
Outcome	Liveriron	rs28470336	22	50722167	C	T	0.05495	-0.0179914	0.29	0.0170068	32858	Weak
Outcome	Liveriron	rs148762611	22	50769029	G	A	0.348458	0.00472501	0.56	0.00811475	32858	Weak
Outcome	Liveriron	rs756014	22	50883961	A	G	0.614017	-0.000518484	0.95	0.0078499	32858	Weak
Outcome	Liveriron	rs139954992	22	50992048	A	G	0.020091	0.0130765	0.65	0.028685	32858	Weak
Outcome	Liveriron	rs13054536	22	51138535	A	C	0.687254	0.00503552	0.54	0.00828809	32858	Weak
Outcome	Liveriron	rs17329331	3	247241	T	C	0.196362	-0.0115567	0.24	0.00974755	32858	Weak
Outcome	Liveriron	rs11714407	3	258123	G	A	0.324932	-0.0059727	0.47	0.0082724	32858	Weak
Outcome	Liveriron	rs529707283	3	799788	TA	T	0.011956	0.0156313	0.67	0.0362014	32858	Weak
Outcome	Liveriron	rs4583640	3	934450	T	G	0.677368	0.0199403	0.016	0.00829004	32858	Weak
Outcome	Liveriron	rs17495393	3	1317094	T	G	0.141609	0.0049862	0.65	0.0111076	32858	Weak
Outcome	Liveriron	rs73818535	3	1318337	C	T	0.180519	0.00299108	0.77	0.0100965	32858	Weak
Outcome	Liveriron	rs6771147	3	1530388	G	A	0.209212	-0.00454506	0.63	0.00944927	32858	Weak
Outcome	Liveriron	rs72995389	3	1690388	C	T	0.143528	0.00462985	0.68	0.011323	32858	Weak
Outcome	Liveriron	rs72996051	3	2435384	C	T	0.268551	-0.00292312	0.74	0.00879647	32858	Weak
Outcome	Liveriron	rs2174019	3	2472667	G	A	0.336488	-0.0127335	0.12	0.00818237	32858	Weak
Outcome	Liveriron	rs4143131	3	2568476	G	T	0.509183	0.005149	0.51	0.00774296	32858	Weak
Outcome	Liveriron	rs17018664	3	2731672	T	C	0.197893	-0.0148122	0.13	0.00982644	32858	Weak
Outcome	Liveriron	rs13353511	3	3688571	A	G	0.373452	0.00169344	0.83	0.00794829	32858	Weak
Outcome	Liveriron	rs769618	3	3788916	T	C	0.690604	-0.00752622	0.37	0.00835899	32858	Weak
Outcome	Liveriron	rs11130002	3	4392744	C	T	0.303836	0.000383528	0.96	0.00847346	32858	Weak
Outcome	Liveriron	rs75001752	3	4436714	A	G	0.052762	-0.0153966	0.37	0.0171767	32858	Weak
Outcome	Liveriron	rs9311399	3	4763456	C	A	0.640702	0.0116091	0.15	0.00803203	32858	Weak
Outcome	Liveriron	rs140252770	3	5038370	C	T	0.017016	0.0499063	0.1	0.0304092	32858	Weak
Outcome	Liveriron	rs115792472	3	5062527	T	C	0.013176	0.0403201	0.25	0.034885	32858	Weak
Outcome	Liveriron	rs6791121	3	5926673	T	C	0.190802	0.0113079	0.25	0.00980314	32858	Weak
Outcome	Liveriron	rs1533434	3	6828364	G	A	0.571428	0.0127557	0.1	0.00776288	32858	Weak
Outcome	Liveriron	rs12637466	3	7321909	A	G	0.423247	0.0102486	0.19	0.00778917	32858	Weak
Outcome	Liveriron	rs3864066	3	7673743	G	A	0.665212	0.00981214	0.23	0.00812363	32858	Weak
Outcome	Liveriron	rs9837731	3	8278329	T	C	0.214769	-0.015282	0.11	0.00953399	32858	Weak
Outcome	Liveriron	rs62243367	3	8801734	A	G	0.023948	0.00342438	0.89	0.0255559	32858	Weak
Outcome	Liveriron	rs79896191	3	8808411	T	G	0.059135	-0.00870238	0.6	0.0164152	32858	Weak
Outcome	Liveriron	rs341791	3	9024017	G	A	0.707301	0.00248349	0.77	0.00848434	32858	Weak
Outcome	Liveriron	rs17032984	3	10529069	T	G	0.112403	0.0193872	0.12	0.012461	32858	Weak
Outcome	Liveriron	rs4470492	3	10586843	C	T	0.117694	0.000487108	0.97	0.0119697	32858	Weak
Outcome	Liveriron	rs892606	3	10675569	A	G	0.024883	0.0213987	0.4	0.0252523	32858	Weak
Outcome	Liveriron	rs75883056	3	11330291	A	G	0.010757	-0.0177234	0.63	0.0371209	32858	Weak
Outcome	Liveriron	rs6768611	3	11434465	A	G	0.667913	-0.00328842	0.69	0.00823056	32858	Weak
Outcome	Liveriron	rs2454506	3	11493311	C	A	0.769903	-0.0164969	0.081	0.0094605	32858	Weak
Outcome	Liveriron	rs2600243	3	12111192	G	A	0.745228	-0.00941412	0.29	0.00883233	32858	Weak
Outcome	Liveriron	rs310746	3	12259616	T	C	0.893203	0.00974856	0.43	0.0124379	32858	Weak
Outcome	Liveriron	rs35732444	3	12614104	TT	T	0.152445	0.0133709	0.22	0.0109169	32858	Weak
Outcome	Liveriron	rs34396520	3	12673823	CA	C	0.36402	0.00285088	0.73	0.00818129	32858	Weak
Outcome	Liveriron	rs113970960	3	12738547	T	C	0.424669	0.00346395	0.66	0.00782755	32858	Weak
Outcome	Liveriron	rs62232956	3	13143509	T	C	0.018197	-0.0351173	0.23	0.0291757	32858	Weak
Outcome	Liveriron	rs3856817	3	13144375	C	T	0.097766	-0.00428132	0.74	0.0130213	32858	Weak
Outcome	Liveriron	rs58221242	3	13304929	T	G	0.209532	0.00561771	0.56	0.0096644	32858	Weak
Outcome	Liveriron	rs4684188	3	14285392	A	G	0.434364	-0.0136312	0.08	0.00778648	32858	Weak
Outcome	Liveriron	rs12638941	3	14460915	T	C	0.575893	0.00430389	0.59	0.00789208	32858	Weak
Outcome	Liveriron	rs79947800	3	14632190	T	C	0.048875	0.0184049	0.3	0.0178612	32858	Weak
Outcome	Liveriron	rs7633767	3	14670605	C	T	0.843946	0.0102377	0.33	0.0105925	32858	Weak
Outcome	Liveriron	rs114223311	3	15114724	C	T	0.011264	0.00462765	0.9	0.0367627	32858	Weak
Outcome	Liveriron	rs569214618	3	15204302	AC	A	0.358387	0.000788501	0.92	0.00807871	32858	Weak
Outcome	Liveriron	rs73039496	3	16407760	A	C	0.095883	-0.0230278	0.083	0.0132834	32858	Weak
Outcome	Liveriron	rs137926116	3	17132561	T	C	0.01385	0.00426133	0.9	0.0334634	32858	Weak
Outcome	Liveriron	rs2470578	3	17330092	A	G	0.485321	-0.0230468	0.0028	0.00771869	32858	Weak
Outcome	Liveriron	rs9310527	3	17661762	G	A	0.49316	-0.0210566	0.006	0.00766576	32858	Weak
Outcome	Liveriron	rs556500778	3	17720571	G	GA	0.557428	0.0231888	0.0028	0.00776747	32858	Weak
Outcome	Liveriron	rs4438689	3	17830887	G	A	0.478533	0.0197184	0.01	0.00769438	32858	Weak
Outcome	Liveriron	rs2033379	3	17851238	G	A	0.478589	0.0198943	0.0097	0.00768985	32858	Weak
Outcome	Liveriron	rs4688905	3	18158662	A	G	0.491549	0.00818123	0.29	0.00779296	32858	Weak
Outcome	Liveriron	rs9816673	3	18543913	C	T	0.307269	0.00720886	0.39	0.00838937	32858	Weak
Outcome	Liveriron	rs336613	3	18632025	A	G	0.593714	0.0104596	0.18	0.0078418	32858	Weak
Outcome	Liveriron	rs4619804	3	18674644	C	A	0.737111	0.00610187	0.49	0.00876203	32858	Weak
Outcome	Liveriron	rs142228893	3	18730067	CCTTCT	C	0.331578	-0.000414483	0.96	0.00827302	32858	Weak
Outcome	Liveriron	rs201258071	3	18733827	C	G	0.295695	0.00172904	0.84	0.00842503	32858	Weak
Outcome	Liveriron	rs34483578	3	19085896	T	C	0.110658	0.0220757	0.076	0.0124344	32858	Weak
Outcome	Liveriron	rs115739189	3	19310009	T	C	0.010853	-0.0639766	0.093	0.0380666	32858	Weak
Outcome	Liveriron	rs146405018	3	19975932	CCTCTCT	C	0.643834	0.0044834	0.58	0.00807427	32858	Weak
Outcome	Liveriron	rs1113746	3	20601131	T	C	0.829885	-0.0169488	0.097	0.0102221	32858	Weak
Outcome	Liveriron	rs2102074	3	20822166	G	A	0.083255	0.0063149	0.65	0.0139459	32858	Weak
Outcome	Liveriron	rs13066163	3	21058099	C	T	0.552198	0.00366368	0.64	0.00775407	32858	Weak
Outcome	Liveriron	rs13086092	3	21077375	G	T	0.477559	0.00453241	0.56	0.00772403	32858	Weak
Outcome	Liveriron	rs77815078	3	21234943	G	T	0.136058	0.0101231	0.37	0.0112973	32858	Weak
Outcome	Liveriron	rs111518526	3	21524172	G	A	0.008263	-0.0152028	0.72	0.0425186	32858	Weak
Outcome	Liveriron	rs78626711	3	21789365	A	G	0.076373	-0.00128142	0.93	0.0144707	32858	Weak
Outcome	Liveriron	rs779166	3	22103304	T	C	0.503979	0.00267812	0.73	0.00771384	32858	Weak
Outcome	Liveriron	rs201493800	3	22165358	AAAACC	A	0.249851	0.00167901	0.85	0.00915307	32858	Weak
Outcome	Liveriron	rs13082973	3	22173922	C	T	0.128181	0.0163308	0.16	0.0115442	32858	Weak
Outcome	Liveriron	rs1349273	3	22531603	A	C	0.441048	-0.00559711	0.47	0.00775056	32858	Weak
Outcome	Liveriron	rs4858471	3	23128203	A	G	0.505705	-0.00585099	0.46	0.00784922	32858	Weak
Outcome	Liveriron	rs144472355	3	23187317	AT	A	0.184858	-0.0139854	0.16	0.00997833	32858	Weak
Outcome	Liveriron	rs139822990	3	24750087	A	G	0.013594	0.0428699	0.22	0.0348451	32858	Weak
Outcome	Liveriron	rs35025157	3	24993084	C	A	0.279936	-0.00273543	0.75	0.00860174	32858	Weak
Outcome	Liveriron	rs73048438	3	25185534	C	T	0.025519	-0.0101791	0.68	0.0249752	32858	Weak
Outcome	Liveriron	rs67681308	3	25304167	T	C	0.133044	0.0187626	0.098	0.011327	32858	Weak
Outcome	Liveriron	rs322672	3	25332732	C	T	0.352213	0.00709697	0.38	0.00806505	32858	Weak
Outcome	Liveriron	rs1153598	3	25569043	G	A	0.137133	-0.0282297	0.011	0.0111583	32858	Weak
Outcome	Liveriron	rs4681028	3	25628749	T	G	0.210062	-0.00462347	0.63	0.00953533	32858	Weak
Outcome	Liveriron	rs77264412	3	26453000	G	T	0.068749	0.0202105	0.18	0.0151692	32858	Weak
Outcome	Liveriron	rs67268980	3	26785380	A	G	0.025787	0.00676325	0.78	0.0242869	32858	Weak
Outcome	Liveriron	rs149204679	3	27240644	G	A	0.017161	-0.0229393	0.46	0.0307751	32858	Weak
Outcome	Liveriron	rs145828477	3	27582629	T	C	0.009935	0.0703539	0.071	0.0389993	32858	Weak
Outcome	Liveriron	rs34715167	3	29142706	T	C	0.375195	-0.00807075	0.31	0.00793548	32858	Weak
Outcome	Liveriron	rs567652667	3	29152910	T	C	0.011723	0.0519277	0.18	0.0389452	32858	Weak
Outcome	Liveriron	rs535664964	3	29572196	CA	C	0.388657	0.00407011	0.62	0.00809555	32858	Weak
Outcome	Liveriron	rs145684429	3	29611467	AGTTGCATGT	A	0.846482	0.0108279	0.33	0.0112117	32858	Weak
Outcome	Liveriron	rs75517968	3	30340995	G	A	0.017909	-0.0234367	0.45	0.0309947	32858	Weak
Outcome	Liveriron	rs6549987	3	30423330	T	C	0.12479	0.00320028	0.79	0.0118456	32858	Weak
Outcome	Liveriron	rs9823803	3	30838634	C	A	0.50928	0.00581706	0.45	0.00773088	32858	Weak
Outcome	Liveriron	rs77931612	3	32131361	A	G	0.011844	-0.0352053	0.32	0.0353636	32858	Weak
Outcome	Liveriron	rs7626634	3	33321616	C	T	0.125863	0.000297029	0.98	0.0116569	32858	Weak
Outcome	Liveriron	rs2971923	3	33445006	A	G	0.522317	0.0104432	0.21	0.00838884	32858	Weak
Outcome	Liveriron	rs145357828	3	33822959	T	C	0.029441	-0.0161847	0.48	0.0230973	32858	Weak
Outcome	Liveriron	rs74919115	3	33838545	C	T	0.053191	-0.0157732	0.36	0.0171312	32858	Weak
Outcome	Liveriron	rs9879421	3	33982204	C	A	0.677844	-0.000633764	0.94	0.00824518	32858	Weak
Outcome	Liveriron	rs1317104	3	34452402	T	C	0.560004	-0.00596224	0.44	0.00775833	32858	Weak
Outcome	Liveriron	rs35927017	3	34529799	G	T	0.135654	0.0106021	0.35	0.0112982	32858	Weak
Outcome	Liveriron	rs13081272	3	34611326	A	C	0.355941	-0.0189732	0.018	0.00802395	32858	Weak
Outcome	Liveriron	rs112768430	3	34615068	T	C	0.0443	0.00217004	0.91	0.0188413	32858	Weak
Outcome	Liveriron	rs1420505	3	34754830	A	G	0.310452	0.00302347	0.72	0.00831817	32858	Weak
Outcome	Liveriron	rs144251471	3	34779669	C	A	0.059397	-0.0181596	0.26	0.0162748	32858	Weak
Outcome	Liveriron	rs11129615	3	34814789	C	T	0.204096	-0.00886156	0.36	0.00967891	32858	Weak
Outcome	Liveriron	rs372352846	3	34982436	GTA	G	0.38128	0.0049931	0.54	0.00822413	32858	Weak
Outcome	Liveriron	rs55742269	3	35030953	G	T	0.078999	-0.00901923	0.53	0.0143627	32858	Weak
Outcome	Liveriron	rs529791263	3	35080124	C	CAGAG	0.120738	-0.0226306	0.056	0.0118546	32858	Weak
Outcome	Liveriron	rs6804693	3	35099839	T	C	0.120824	-0.0213836	0.071	0.0118339	32858	Weak
Outcome	Liveriron	rs2604853	3	35520338	C	T	0.766871	-0.00554598	0.54	0.00910336	32858	Weak
Outcome	Liveriron	rs2197732	3	35713180	G	A	0.530621	-0.00196041	0.8	0.00774885	32858	Weak
Outcome	Liveriron	rs2278757	3	35778773	G	A	0.500995	0.00204093	0.79	0.0077682	32858	Weak
Outcome	Liveriron	rs11129667	3	35799061	T	C	0.263623	0.0100477	0.25	0.00877216	32858	Weak
Outcome	Liveriron	rs144058572	3	36747610	G	A	0.012837	-0.00299439	0.94	0.0374267	32858	Weak
Outcome	Liveriron	rs9834970	3	36856030	C	T	0.500643	-0.00776611	0.31	0.00770082	32858	Weak
Outcome	Liveriron	rs6789885	3	36964854	T	C	0.279991	-0.00794431	0.36	0.00874911	32858	Weak
Outcome	Liveriron	rs13077801	3	37870175	G	T	0.205706	0.0181787	0.057	0.00955817	32858	Weak
Outcome	Liveriron	rs143005877	3	37875977	T	C	0.037739	-0.0333904	0.11	0.0211757	32858	Weak
Outcome	Liveriron	rs71085321	3	38439314	CT	C	0.390712	0.0138549	0.12	0.00886903	32858	Weak
Outcome	Liveriron	rs28362641	3	39149574	T	C	0.171144	0.00109724	0.91	0.0102001	32858	Weak
Outcome	Liveriron	rs34557406	3	39215085	G	T	0.360457	0.021996	0.009	0.00842114	32858	Weak
Outcome	Liveriron	rs72869131	3	39514450	C	T	0.151321	0.0266083	0.014	0.0107808	32858	Weak
Outcome	Liveriron	rs4016435	3	41250129	T	G	0.036526	-0.0478586	0.02	0.0205044	32858	Weak
Outcome	Liveriron	rs60965851	3	42535533	T	C	0.033189	0.00705397	0.75	0.0218318	32858	Weak
Outcome	Liveriron	rs4128530	3	43435580	G	A	0.575379	-0.00263029	0.74	0.00779589	32858	Weak
Outcome	Liveriron	rs34542110	3	43695419	GT	G	0.554149	0.00899279	0.26	0.00801895	32858	Weak
Outcome	Liveriron	rs73087080	3	43716622	C	T	0.107881	-0.0242614	0.055	0.0126544	32858	Weak
Outcome	Liveriron	rs990837	3	43806910	G	T	0.974652	-0.0330158	0.18	0.0245569	32858	Weak
Outcome	Liveriron	rs5848679	3	44044401	GTT	G	0.46963	-0.00392053	0.61	0.00773843	32858	Weak
Outcome	Liveriron	rs4682718	3	44226332	G	A	0.186515	-0.0204561	0.039	0.00989342	32858	Weak
Outcome	Liveriron	rs12630752	3	44303185	G	A	0.237174	-0.021556	0.017	0.00905195	32858	Weak
Outcome	Liveriron	rs373279726	3	45560982	CA	C	0.424666	0.0125396	0.14	0.00839807	32858	Weak
Outcome	Liveriron	rs71095080	3	46222328	TA	T	0.577184	-0.00348741	0.66	0.0079091	32858	Weak
Outcome	Liveriron	rs4683190	3	46292338	C	T	0.534538	-0.00138114	0.86	0.00770207	32858	Weak
Outcome	Liveriron	rs140058837	3	46354619	G	A	0.034552	-0.0106745	0.62	0.0213001	32858	Weak
Outcome	Liveriron	rs143497157	3	46582680	A	G	0.01718	0.00258969	0.94	0.0321957	32858	Weak
Outcome	Liveriron	rs9870935	3	46658872	T	G	0.875821	0.00512217	0.67	0.0119445	32858	Weak
Outcome	Liveriron	rs9814780	3	46753577	C	T	0.890389	0.0181006	0.16	0.0129874	32858	Weak
Outcome	Liveriron	rs4683295	3	46978923	G	A	0.357789	-0.0115134	0.16	0.00826004	32858	Weak
Outcome	Liveriron	rs139189268	3	47634312	GT	G	0.559806	-0.00220815	0.79	0.00830025	32858	Weak
Outcome	Liveriron	rs11711725	3	47650995	G	A	0.103652	0.00174835	0.91	0.0157428	32858	Weak
Outcome	Liveriron	rs5848853	3	48407479	CAA	C	0.505586	0.00186476	0.81	0.0077299	32858	Weak
Outcome	Liveriron	rs76683871	3	48626047	A	G	0.040291	-0.0291604	0.14	0.0196186	32858	Weak
Outcome	Liveriron	rs1264191	3	48649457	C	T	0.824234	-0.0112123	0.27	0.0102686	32858	Weak
Outcome	Liveriron	rs5848856	3	48712961	GAT	G	0.287176	0.00810724	0.41	0.00980612	32858	Weak
Outcome	Liveriron	rs76398786	3	48731450	T	C	0.050436	-0.00517133	0.77	0.0179042	32858	Weak
Outcome	Liveriron	rs3172494	3	48731487	T	G	0.107663	-0.00122475	0.92	0.0124975	32858	Weak
Outcome	Liveriron	rs116624293	3	48772879	G	A	0.041586	-0.0221096	0.27	0.0200702	32858	Weak
Outcome	Liveriron	rs113011189	3	49250007	T	C	0.089193	0.00829847	0.54	0.0136163	32858	Weak
Outcome	Liveriron	rs139946791	3	49279669	A	G	0.016822	-0.0203337	0.51	0.0311122	32858	Weak
Outcome	Liveriron	rs35762866	3	49690627	A	G	0.123721	0.0154512	0.19	0.0116963	32858	Weak
Outcome	Liveriron	rs61745903	3	49830032	T	C	0.058754	-0.0256089	0.12	0.0165154	32858	Weak
Outcome	Liveriron	rs2883059	3	49902160	C	T	0.423352	0.0093004	0.23	0.00781523	32858	Weak
Outcome	Liveriron	rs2280406	3	49941436	A	G	0.504652	0.00108546	0.89	0.00772721	32858	Weak
Outcome	Liveriron	rs558762233	3	50041743	CT	C	0.558998	-0.00979446	0.21	0.00778074	32858	Weak
Outcome	Liveriron	rs2526383	3	50184538	C	T	0.889983	0.0184765	0.13	0.0122903	32858	Weak
Outcome	Liveriron	rs7617345	3	50419348	T	C	0.012251	0.0316943	0.37	0.0354707	32858	Weak
Outcome	Liveriron	rs115287501	3	50594807	T	C	0.098556	-0.00466112	0.72	0.0130125	32858	Weak
Outcome	Liveriron	rs73081159	3	50982915	C	T	0.065156	0.0120413	0.45	0.0159371	32858	Weak
Outcome	Liveriron	rs148999878	3	51155429	G	A	0.029312	-0.00425191	0.85	0.0230695	32858	Weak
Outcome	Liveriron	rs143753616	3	51306525	ACT	A	0.79697	0.000569071	0.96	0.0108479	32858	Weak
Outcome	Liveriron	rs60399935	3	51306568	A	C	0.735101	0.0129269	0.25	0.0111446	32858	Weak
Outcome	Liveriron	rs55815124	3	51726893	A	C	0.134746	-0.0103383	0.36	0.0112964	32858	Weak
Outcome	Liveriron	rs71297377	3	51845410	T	C	0.052726	0.00551457	0.76	0.0176914	32858	Weak
Outcome	Liveriron	rs1587922	3	51918228	G	A	0.67293	0.0034458	0.68	0.00822432	32858	Weak
Outcome	Liveriron	rs6795443	3	51946130	A	C	0.769563	0.0185141	0.044	0.00917729	32858	Weak
Outcome	Liveriron	rs76382119	3	52106828	A	G	0.1795	0.0108272	0.29	0.0101661	32858	Weak
Outcome	Liveriron	rs352143	3	52264907	C	T	0.213573	0.0108937	0.24	0.00934316	32858	Weak
Outcome	Liveriron	rs62256963	3	53343790	A	C	0.081388	0.00585959	0.68	0.0141766	32858	Weak
Outcome	Liveriron	rs312478	3	53516203	T	C	0.388187	-0.0091943	0.24	0.00788092	32858	Weak
Outcome	Liveriron	rs877483	3	53846741	C	T	0.56781	-0.00248894	0.75	0.00773446	32858	Weak
Outcome	Liveriron	rs7430288	3	54319290	T	C	0.249004	-0.000840564	0.92	0.00888356	32858	Weak
Outcome	Liveriron	rs7620849	3	54342476	C	A	0.125288	-0.00045821	0.97	0.0116737	32858	Weak
Outcome	Liveriron	rs552679885	3	54357495	CT	C	0.409303	0.000359938	0.96	0.00805954	32858	Weak
Outcome	Liveriron	rs9882553	3	54463890	T	G	0.227402	0.00560324	0.55	0.00931069	32858	Weak
Outcome	Liveriron	rs573385317	3	55684869	G	GT	0.944392	-0.0180052	0.29	0.0170614	32858	Weak
Outcome	Liveriron	rs815472	3	55698042	A	G	0.942571	-0.0123012	0.46	0.0165621	32858	Weak
Outcome	Liveriron	rs1379718	3	56034268	G	A	0.148477	0.000625162	0.95	0.010836	32858	Weak
Outcome	Liveriron	rs34416524	3	56543285	T	C	0.060785	-0.0152345	0.34	0.0161223	32858	Weak
Outcome	Liveriron	rs62254291	3	56545436	T	C	0.037493	0.00256416	0.9	0.0206755	32858	Weak
Outcome	Liveriron	rs62251242	3	56724832	T	C	0.391082	0.00772214	0.36	0.00844646	32858	Weak
Outcome	Liveriron	rs7433556	3	56742474	A	G	0.27445	-0.00470778	0.58	0.00861651	32858	Weak
Outcome	Liveriron	rs7428860	3	57112699	T	G	0.752839	-0.00782308	0.38	0.00897637	32858	Weak
Outcome	Liveriron	rs149529981	3	57808191	A	G	0.012673	0.0395902	0.26	0.0353383	32858	Weak
Outcome	Liveriron	rs1515460	3	58209571	A	G	0.2808	0.00489477	0.57	0.00861498	32858	Weak
Outcome	Liveriron	rs77613883	3	58283485	G	A	0.208321	0.0144589	0.14	0.00980354	32858	Weak
Outcome	Liveriron	rs4314185	3	58531487	T	C	0.680621	-0.0165781	0.046	0.00829617	32858	Weak
Outcome	Liveriron	rs111423440	3	58701720	A	G	0.024448	0.0286527	0.3	0.0275626	32858	Weak
Outcome	Liveriron	rs565226	3	59788525	G	T	0.885616	0.0164915	0.17	0.012083	32858	Weak
Outcome	Liveriron	rs1485725	3	59816719	C	T	0.115936	-0.0124959	0.3	0.0120961	32858	Weak
Outcome	Liveriron	rs734156	3	60201714	T	C	0.392243	-0.0129419	0.1	0.00792424	32858	Weak
Outcome	Liveriron	rs11130789	3	60838518	T	C	0.71675	0.0112719	0.19	0.00857211	32858	Weak
Outcome	Liveriron	rs572908449	3	60846132	AT	A	0.204824	-0.00486644	0.62	0.0097235	32858	Weak
Outcome	Liveriron	rs815701	3	61272046	G	A	0.882969	-0.00293893	0.81	0.0120047	32858	Weak
Outcome	Liveriron	rs9840322	3	61546425	G	T	0.710664	-0.0185216	0.029	0.00847675	32858	Weak
Outcome	Liveriron	rs150216827	3	61769723	A	C	0.014851	0.0253353	0.44	0.0327921	32858	Weak
Outcome	Liveriron	rs57057505	3	61931126	A	G	0.161185	-0.00425589	0.68	0.0104191	32858	Weak
Outcome	Liveriron	rs543629022	3	62369640	G	C	0.011911	-0.00953379	0.83	0.0431265	32858	Weak
Outcome	Liveriron	rs76405224	3	62524536	T	C	0.067604	-0.0203476	0.22	0.0167648	32858	Weak
Outcome	Liveriron	rs11712102	3	63618102	A	G	0.13305	0.00936926	0.44	0.0120086	32858	Weak
Outcome	Liveriron	rs13063002	3	63627163	A	G	0.103984	0.0088481	0.49	0.0126879	32858	Weak
Outcome	Liveriron	rs144041673	3	63653048	A	G	0.028429	-0.0034757	0.88	0.0239973	32858	Weak
Outcome	Liveriron	rs830355	3	64099124	C	T	0.890596	-0.00734302	0.55	0.0124332	32858	Weak
Outcome	Liveriron	rs26933	3	64154095	A	G	0.944666	-0.0199748	0.24	0.0170547	32858	Weak
Outcome	Liveriron	rs7427428	3	64285962	T	C	0.049401	-0.0211558	0.28	0.0197106	32858	Weak
Outcome	Liveriron	rs80271139	3	64947034	C	T	0.096021	0.00752361	0.57	0.0131862	32858	Weak
Outcome	Liveriron	rs11719716	3	65687823	T	C	0.114109	0.0140524	0.24	0.0120532	32858	Weak
Outcome	Liveriron	rs62243842	3	66025046	A	C	0.103782	-0.00310694	0.82	0.0135367	32858	Weak
Outcome	Liveriron	rs4856952	3	66635873	A	G	0.15809	-0.00849886	0.42	0.0105763	32858	Weak
Outcome	Liveriron	rs6787783	3	67341901	T	C	0.861358	0.00763022	0.5	0.0112437	32858	Weak
Outcome	Liveriron	rs262240	3	68408109	T	C	0.464677	-0.00413106	0.59	0.00771383	32858	Weak
Outcome	Liveriron	rs34503158	3	68738323	GT	G	0.705929	-0.00537073	0.53	0.0084509	32858	Weak
Outcome	Liveriron	rs6790797	3	68753972	A	G	0.634524	-0.00173305	0.83	0.00800542	32858	Weak
Outcome	Liveriron	rs6810171	3	68772273	C	T	0.634461	-0.00526346	0.51	0.00799249	32858	Weak
Outcome	Liveriron	rs6549140	3	68775689	G	T	0.676365	-0.00506281	0.54	0.00825017	32858	Weak
Outcome	Liveriron	rs76328915	3	69738461	A	G	0.015318	-0.0644685	0.04	0.0313775	32858	Weak
Outcome	Liveriron	rs149731348	3	70190706	AC	A	0.109929	0.0012807	0.92	0.0123332	32858	Weak
Outcome	Liveriron	rs11407511	3	70241036	TA	T	0.581487	-0.0100335	0.21	0.00797835	32858	Weak
Outcome	Liveriron	rs4974266	3	70432819	A	G	0.730605	0.00131254	0.88	0.00872737	32858	Weak
Outcome	Liveriron	rs12492260	3	70521524	C	A	0.332503	0.00885831	0.28	0.00818522	32858	Weak
Outcome	Liveriron	rs62256289	3	70546555	T	C	0.341015	-0.000693037	0.93	0.00811536	32858	Weak
Outcome	Liveriron	rs6783708	3	70639070	A	G	0.156854	0.0174203	0.1	0.0105904	32858	Weak
Outcome	Liveriron	rs13096270	3	70656082	C	A	0.341331	-0.0103198	0.2	0.0081217	32858	Weak
Outcome	Liveriron	rs6781897	3	71025076	G	A	0.361863	-0.0104739	0.19	0.00807276	32858	Weak
Outcome	Liveriron	rs6769606	3	71025401	T	C	0.2019	0.00444824	0.65	0.00969602	32858	Weak
Outcome	Liveriron	rs55890108	3	71116740	G	A	0.167524	-0.0113973	0.27	0.0103028	32858	Weak
Outcome	Liveriron	rs557144542	3	71158578	GT	G	0.785155	0.00111784	0.92	0.0110338	32858	Weak
Outcome	Liveriron	rs73091724	3	71492768	G	A	0.012487	-0.000431443	0.99	0.035708	32858	Weak
Outcome	Liveriron	rs139867572	3	71534682	A	G	0.022006	0.00734444	0.78	0.0266791	32858	Weak
Outcome	Liveriron	rs34346645	3	71557945	A	C	0.430572	0.00855154	0.27	0.00777892	32858	Weak
Outcome	Liveriron	rs1499894	3	71571696	T	C	0.443211	0.00748805	0.33	0.00776215	32858	Weak
Outcome	Liveriron	rs9822586	3	71786050	G	A	0.575252	0.00905683	0.25	0.00782145	32858	Weak
Outcome	Liveriron	rs55853202	3	71800967	A	G	0.342454	0.0153292	0.06	0.00816092	32858	Weak
Outcome	Liveriron	rs78647797	3	72046255	A	G	0.012777	-0.0109523	0.75	0.0342695	32858	Weak
Outcome	Liveriron	rs62253296	3	73159263	T	C	0.033864	-0.0418823	0.048	0.0212151	32858	Weak
Outcome	Liveriron	rs13096980	3	73269710	C	A	0.419108	-0.000640551	0.93	0.00782282	32858	Weak
Outcome	Liveriron	rs2128204	3	73365812	A	G	0.396768	-0.00662721	0.4	0.00787104	32858	Weak
Outcome	Liveriron	rs142480772	3	73969377	C	T	0.294655	0.0137555	0.11	0.00864941	32858	Weak
Outcome	Liveriron	rs278424	3	74194608	A	C	0.117305	0.0118321	0.32	0.011995	32858	Weak
Outcome	Liveriron	rs4459853	3	74265956	A	G	0.459851	-0.00728895	0.35	0.00784006	32858	Weak
Outcome	Liveriron	rs13315861	3	74637270	T	C	0.013328	0.0414244	0.22	0.0336946	32858	Weak
Outcome	Liveriron	rs11924675	3	74768098	T	G	0.489871	0.00848103	0.27	0.00769566	32858	Weak
Outcome	Liveriron	rs76532779	3	76035298	G	A	0.126848	0.0113544	0.37	0.0127482	32858	Weak
Outcome	Liveriron	rs144952078	3	76785434	AAAAATAAAATAAAATAAAATAAAATAAAATAAAATAAAAT	A	0.767747	0.0123592	0.23	0.0103712	32858	Weak
Outcome	Liveriron	rs112689464	3	77401112	T	G	0.205421	-0.000830842	0.93	0.0096375	32858	Weak
Outcome	Liveriron	rs75032505	3	77557327	C	T	0.042082	0.000720112	0.97	0.0191137	32858	Weak
Outcome	Liveriron	rs775779	3	77571639	C	A	0.597712	-0.00247416	0.75	0.00789056	32858	Weak
Outcome	Liveriron	rs7641768	3	79827924	A	G	0.188086	0.00570214	0.56	0.0098678	32858	Weak
Outcome	Liveriron	rs11710980	3	79906452	A	G	0.224724	0.0124822	0.18	0.00922064	32858	Weak
Outcome	Liveriron	rs12632277	3	80385552	A	C	0.237571	0.00373021	0.68	0.00906177	32858	Weak
Outcome	Liveriron	rs7628075	3	80397598	T	C	0.705144	0.00099262	0.91	0.00847271	32858	Weak
Outcome	Liveriron	rs193239987	3	80663036	A	G	0.01535	0.0307965	0.34	0.0323444	32858	Weak
Outcome	Liveriron	rs34784712	3	81173801	T	C	0.027982	0.0478703	0.046	0.0240241	32858	Weak
Outcome	Liveriron	rs13095389	3	81776035	C	T	0.061091	-0.0128176	0.43	0.0161066	32858	Weak
Outcome	Liveriron	rs939110	3	81848963	A	G	0.156579	0.000949178	0.93	0.0106378	32858	Weak
Outcome	Liveriron	rs114600526	3	82115632	A	G	0.017705	0.0548903	0.059	0.0291041	32858	Weak
Outcome	Liveriron	rs4303889	3	82212570	G	A	0.317874	-0.0045387	0.59	0.00836614	32858	Weak
Outcome	Liveriron	rs7626945	3	82405757	C	T	0.250963	0.00633568	0.48	0.00887486	32858	Weak
Outcome	Liveriron	rs350593	3	83319103	T	C	0.426714	-0.00244108	0.75	0.00778029	32858	Weak
Outcome	Liveriron	rs4856463	3	83638568	T	C	0.215264	-0.0147728	0.12	0.00944256	32858	Weak
Outcome	Liveriron	rs13059952	3	83881213	T	C	0.567201	-0.00247441	0.75	0.00777956	32858	Weak
Outcome	Liveriron	rs71328455	3	83946294	C	T	0.210288	-0.00246238	0.8	0.00948163	32858	Weak
Outcome	Liveriron	rs10576102	3	83958236	C	CAGAT	0.699462	-0.00846091	0.34	0.00890443	32858	Weak
Outcome	Liveriron	rs59003733	3	84413252	CT	C	0.256697	0.0144691	0.1	0.00884008	32858	Weak
Outcome	Liveriron	rs114534035	3	84747224	G	A	0.034972	0.00881473	0.67	0.0209422	32858	Weak
Outcome	Liveriron	rs28693686	3	84974785	C	T	0.320314	-0.0169881	0.039	0.00822819	32858	Weak
Outcome	Liveriron	rs146233786	3	85007573	GCAC	G	0.522697	-0.00164712	0.83	0.00780425	32858	Weak
Outcome	Liveriron	rs7616022	3	85086321	C	T	0.885287	-0.0006032	0.96	0.0127034	32858	Weak
Outcome	Liveriron	rs146071762	3	85396778	A	T	0.509528	0.00671073	0.39	0.00777125	32858	Weak
Outcome	Liveriron	rs7646381	3	85705615	A	G	0.912983	-0.0119401	0.38	0.0136891	32858	Weak
Outcome	Liveriron	rs62261744	3	85934129	G	A	0.393762	-0.00121785	0.88	0.00788007	32858	Weak
Outcome	Liveriron	rs17292179	3	86130790	T	C	0.066826	-0.0130805	0.41	0.0158412	32858	Weak
Outcome	Liveriron	rs79031689	3	86163466	G	T	0.060756	0.00414355	0.8	0.0161511	32858	Weak
Outcome	Liveriron	rs115602756	3	86373651	G	A	0.02271	0.0271701	0.3	0.0261421	32858	Weak
Outcome	Liveriron	rs545062566	3	86393299	A	AAAAAGAAAAG	0.412866	0.00316397	0.69	0.00782257	32858	Weak
Outcome	Liveriron	rs7616481	3	86394337	G	A	0.415235	0.00264204	0.74	0.00780992	32858	Weak
Outcome	Liveriron	rs575380219	3	86779431	CA	C	0.03054	0.0238065	0.4	0.0281394	32858	Weak
Outcome	Liveriron	rs9680936	3	87455772	A	G	0.388166	0.00484603	0.54	0.0079875	32858	Weak
Outcome	Liveriron	rs7618721	3	87832134	C	T	0.307078	-0.0096066	0.25	0.00838001	32858	Weak
Outcome	Liveriron	rs114526154	3	88455314	C	T	0.02608	-0.00383527	0.88	0.0249214	32858	Weak
Outcome	Liveriron	rs62269528	3	88651010	C	T	0.030718	-0.0326983	0.16	0.0235411	32858	Weak
Outcome	Liveriron	rs9872186	3	88734400	A	G	0.502528	0.00643087	0.41	0.0077813	32858	Weak
Outcome	Liveriron	rs114048581	3	89036358	A	G	0.015065	-0.00519344	0.88	0.0336436	32858	Weak
Outcome	Liveriron	rs60574043	3	89095401	T	C	0.112863	0.0106297	0.38	0.0122151	32858	Weak
Outcome	Liveriron	rs148784994	3	90314665	T	C	0.015327	0.0450262	0.17	0.032707	32858	Weak
Outcome	Liveriron	rs2125028	3	90415193	T	G	0.305874	0.00939195	0.27	0.00855981	32858	Weak
Outcome	Liveriron	rs73143793	3	90494516	T	C	0.287698	0.00516574	0.55	0.00869138	32858	Weak
Outcome	Liveriron	rs71324802	3	93517667	C	T	0.299291	0.00178275	0.84	0.00868035	32858	Weak
Outcome	Liveriron	rs9680881	3	93526697	A	G	0.299218	0.00222653	0.8	0.00867796	32858	Weak
Outcome	Liveriron	rs12634349	3	93601799	G	A	0.401552	0.000907063	0.91	0.00788739	32858	Weak
Outcome	Liveriron	rs4857441	3	94167143	T	C	0.560728	0.00344112	0.66	0.00774557	32858	Weak
Outcome	Liveriron	rs113621069	3	94356773	C	T	0.110669	-0.0149185	0.27	0.01341	32858	Weak
Outcome	Liveriron	rs13069652	3	94532753	G	A	0.022708	0.00244614	0.92	0.025821	32858	Weak
Outcome	Liveriron	rs115218251	3	98367352	T	C	0.020865	0.00692043	0.8	0.0276685	32858	Weak
Outcome	Liveriron	rs277653	3	100041880	G	A	0.603259	-0.0110112	0.16	0.00786493	32858	Weak
Outcome	Liveriron	rs145898511	3	101181250	G	T	0.026342	0.00142069	0.95	0.0243558	32858	Weak
Outcome	Liveriron	rs144205651	3	101229859	A	G	0.020372	-0.0104285	0.71	0.0279991	32858	Weak
Outcome	Liveriron	rs10936753	3	101460373	G	A	0.708731	0.000524541	0.95	0.00847441	32858	Weak
Outcome	Liveriron	rs137979417	3	103505818	A	C	0.024821	0.0479989	0.058	0.0253448	32858	Weak
Outcome	Liveriron	rs9852058	3	104121004	T	C	0.651104	0.00385777	0.63	0.00812263	32858	Weak
Outcome	Liveriron	rs7629510	3	104218664	T	C	0.52306	0.0162123	0.036	0.00772375	32858	Weak
Outcome	Liveriron	rs2399023	3	104823350	A	G	0.62938	0.00172074	0.83	0.00803775	32858	Weak
Outcome	Liveriron	rs16850936	3	104892984	G	A	0.233885	0.00509343	0.58	0.00910307	32858	Weak
Outcome	Liveriron	rs73187442	3	104948464	C	T	0.306361	0.0107563	0.2	0.00841195	32858	Weak
Outcome	Liveriron	rs73183115	3	105166455	G	A	0.167212	0.00141917	0.89	0.0103213	32858	Weak
Outcome	Liveriron	rs200907456	3	105495141	CA	C	0.017658	-0.00432319	0.88	0.029651	32858	Weak
Outcome	Liveriron	rs556481049	3	106639233	C	CA	0.864847	-0.0162629	0.16	0.011604	32858	Weak
Outcome	Liveriron	rs373656710	3	106852878	GT	G	0.015955	0.00316099	0.93	0.0338323	32858	Weak
Outcome	Liveriron	rs2676370	3	107144643	T	C	0.320398	-0.00887044	0.29	0.00832685	32858	Weak
Outcome	Liveriron	rs1850344	3	107185073	G	A	0.397741	-0.00215507	0.78	0.00788393	32858	Weak
Outcome	Liveriron	rs638030	3	107273294	G	A	0.299119	0.0117512	0.16	0.00841402	32858	Weak
Outcome	Liveriron	rs1897495	3	107570753	T	C	0.428485	0.00137344	0.86	0.00781645	32858	Weak
Outcome	Liveriron	rs77742462	3	107637010	G	A	0.021074	-0.0215067	0.44	0.0281154	32858	Weak
Outcome	Liveriron	rs326342	3	107813397	A	G	0.474755	0.00529816	0.49	0.0077442	32858	Weak
Outcome	Liveriron	rs149048491	3	107888101	G	T	0.049753	0.00679751	0.71	0.0184606	32858	Weak
Outcome	Liveriron	rs3860537	3	108103433	C	T	0.759991	-0.0231197	0.011	0.00907814	32858	Weak
Outcome	Liveriron	rs9878317	3	108113650	G	A	0.312811	-0.00928936	0.26	0.00829198	32858	Weak
Outcome	Liveriron	rs2593917	3	108658056	A	C	0.755008	-0.0143969	0.11	0.00900097	32858	Weak
Outcome	Liveriron	rs149241290	3	109232570	T	C	0.054567	0.0128738	0.45	0.0170117	32858	Weak
Outcome	Liveriron	rs114700122	3	109741385	G	A	0.024529	0.010774	0.67	0.0248967	32858	Weak
Outcome	Liveriron	rs41270437	3	111822017	G	A	0.728536	0.00918678	0.29	0.00867056	32858	Weak
Outcome	Liveriron	rs11711620	3	114444572	C	A	0.167166	-0.00370007	0.72	0.0102636	32858	Weak
Outcome	Liveriron	rs116493405	3	114733556	A	G	0.05321	0.0188515	0.27	0.0172486	32858	Weak
Outcome	Liveriron	rs13317965	3	114950046	T	C	0.0524	-0.0222626	0.26	0.0195607	32858	Weak
Outcome	Liveriron	rs116385168	3	115037579	C	T	0.059082	0.00139164	0.93	0.0163441	32858	Weak
Outcome	Liveriron	rs185866455	3	115558168	C	T	0.044198	-0.0443403	0.027	0.0200538	32858	Weak
Outcome	Liveriron	rs6804278	3	115710593	C	A	0.396557	0.00268711	0.73	0.00789638	32858	Weak
Outcome	Liveriron	rs151109210	3	115808573	C	T	0.015491	0.0195538	0.53	0.0311738	32858	Weak
Outcome	Liveriron	rs28705767	3	115885859	C	T	0.182471	-0.0114909	0.26	0.0102773	32858	Weak
Outcome	Liveriron	rs369243565	3	116009581	AAAT	A	0.783229	0.00188823	0.85	0.00978144	32858	Weak
Outcome	Liveriron	rs35334144	3	116599509	GA	G	0.271162	0.00971801	0.28	0.00891751	32858	Weak
Outcome	Liveriron	rs150210763	3	116623059	A	G	0.018224	-0.0209692	0.47	0.0293297	32858	Weak
Outcome	Liveriron	rs500877	3	116693645	A	G	0.245615	-0.00625516	0.48	0.00892626	32858	Weak
Outcome	Liveriron	rs7651981	3	116891094	A	G	0.317186	-0.00614257	0.47	0.00852759	32858	Weak
Outcome	Liveriron	rs1875517	3	117307567	A	G	0.432793	0.0146348	0.06	0.00778054	32858	Weak
Outcome	Liveriron	rs7428847	3	117529467	C	T	0.651408	0.00565622	0.48	0.00808203	32858	Weak
Outcome	Liveriron	rs56148567	3	117540528	G	A	0.125324	-0.0157856	0.18	0.0117002	32858	Weak
Outcome	Liveriron	rs9881641	3	117602500	T	C	0.684658	-0.00104936	0.9	0.00830684	32858	Weak
Outcome	Liveriron	rs10649821	3	117617596	CAT	C	0.548933	0.00798319	0.31	0.00781448	32858	Weak
Outcome	Liveriron	rs112060520	3	117671421	T	G	0.299709	-0.00169084	0.84	0.00842621	32858	Weak
Outcome	Liveriron	rs1401955	3	118186591	C	T	0.42763	0.0199688	0.011	0.00780636	32858	Weak
Outcome	Liveriron	rs6771071	3	118332809	T	C	0.706895	-0.00243321	0.78	0.00858413	32858	Weak
Outcome	Liveriron	rs10662877	3	118354689	TTG	T	0.649771	-0.00761646	0.37	0.00848997	32858	Weak
Outcome	Liveriron	rs62273318	3	118431241	T	C	0.215844	0.00337913	0.72	0.00943894	32858	Weak
Outcome	Liveriron	rs12494404	3	118441762	T	G	0.460944	0.0172775	0.027	0.0077872	32858	Weak
Outcome	Liveriron	rs798585	3	118511515	A	G	0.513147	-0.0152739	0.049	0.00774626	32858	Weak
Outcome	Liveriron	rs114374611	3	118868757	A	G	0.017582	-0.0061436	0.83	0.0292479	32858	Weak
Outcome	Liveriron	rs10934488	3	118967171	C	T	0.360647	0.0109607	0.17	0.00800265	32858	Weak
Outcome	Liveriron	rs56126162	3	119705459	G	A	0.187207	-0.00213652	0.83	0.00984457	32858	Weak
Outcome	Liveriron	rs143600854	3	121127291	A	G	0.023989	-0.0170068	0.51	0.0257407	32858	Weak
Outcome	Liveriron	rs6808727	3	121327092	T	C	0.886686	-0.00465527	0.7	0.0122197	32858	Weak
Outcome	Liveriron	rs9836399	3	121811811	G	A	0.541651	-0.00362547	0.64	0.00774758	32858	Weak
Outcome	Liveriron	rs77039642	3	122698111	T	G	0.013465	-0.0441999	0.21	0.0350705	32858	Weak
Outcome	Liveriron	rs1123613	3	122753973	C	T	0.107946	0.0156455	0.21	0.0124595	32858	Weak
Outcome	Liveriron	rs6438779	3	122898729	C	T	0.854663	0.0025716	0.82	0.0111074	32858	Weak
Outcome	Liveriron	rs116148468	3	123325292	G	A	0.10322	-0.00178432	0.89	0.012723	32858	Weak
Outcome	Liveriron	rs582766	3	124341413	A	G	0.182559	-0.00398247	0.69	0.00999257	32858	Weak
Outcome	Liveriron	rs2948778	3	124752926	C	T	0.488779	0.00114099	0.88	0.00773721	32858	Weak
Outcome	Liveriron	rs702055	3	124895974	G	A	0.007875	0.023881	0.6	0.0454535	32858	Weak
Outcome	Liveriron	rs62270175	3	125229258	G	A	0.101215	0.012651	0.32	0.0127867	32858	Weak
Outcome	Liveriron	rs4047866	3	125672550	C	A	0.559742	0.0167316	0.039	0.00811064	32858	Weak
Outcome	Liveriron	rs3749395	3	126755134	T	C	0.13725	-0.0215033	0.058	0.0113484	32858	Weak
Outcome	Liveriron	rs1809465	3	126781381	G	A	0.916311	0.0413236	0.005	0.0147285	32858	Weak
Outcome	Liveriron	rs72961066	3	126863151	G	A	0.196282	0.00265375	0.78	0.00967852	32858	Weak
Outcome	Liveriron	rs113761591	3	127305355	T	C	0.199573	0.00551791	0.57	0.00969287	32858	Weak
Outcome	Liveriron	rs7634025	3	127710597	G	A	0.724817	0.00965623	0.27	0.00884456	32858	Weak
Outcome	Liveriron	rs73203451	3	128284724	A	G	0.134148	0.0181389	0.11	0.0114781	32858	Weak
Outcome	Liveriron	rs180799428	3	128564825	T	C	0.018349	-0.0349535	0.25	0.0301638	32858	Weak
Outcome	Liveriron	rs71331680	3	128662940	C	T	0.139923	-0.0200152	0.077	0.0113196	32858	Weak
Outcome	Liveriron	rs4688794	3	130105223	T	C	0.887942	0.0104974	0.39	0.01218	32858	Weak
Outcome	Liveriron	rs201643057	3	132482202	G	A	0.102643	0.0212747	0.099	0.0128852	32858	Weak
Outcome	Liveriron	rs16840382	3	133125597	A	G	0.16237	0.00320316	0.76	0.0105829	32858	Weak
Outcome	Liveriron	rs7611834	3	134146088	C	T	0.435245	-0.0130794	0.093	0.00778804	32858	Weak
Outcome	Liveriron	rs4974482	3	134201014	C	T	0.358266	0.00724506	0.37	0.00806612	32858	Weak
Outcome	Liveriron	rs4637326	3	134310564	C	A	0.591616	0.00451873	0.58	0.00820203	32858	Weak
Outcome	Liveriron	rs1816952	3	134459428	T	C	0.625848	0.0031848	0.69	0.00793166	32858	Weak
Outcome	Liveriron	rs55905990	3	134639955	G	A	0.060042	-0.00618865	0.71	0.0163971	32858	Weak
Outcome	Liveriron	rs2030737	3	134809377	T	C	0.534448	-0.00830071	0.29	0.00780028	32858	Weak
Outcome	Liveriron	rs73218244	3	134876919	A	G	0.048248	-0.0141145	0.43	0.0180249	32858	Weak
Outcome	Liveriron	rs6782829	3	134956303	A	G	0.064811	-0.0245884	0.12	0.0159273	32858	Weak
Outcome	Liveriron	rs143792336	3	135125087	A	C	0.014648	0.011795	0.72	0.0328639	32858	Weak
Outcome	Liveriron	rs56723174	3	135333340	G	A	0.042489	0.0135836	0.48	0.0191822	32858	Weak
Outcome	Liveriron	rs664088	3	136036986	C	T	0.400294	-0.0263385	0.00087	0.00790685	32858	Weak
Outcome	Liveriron	rs76921464	3	136400501	C	T	0.045794	0.016037	0.39	0.0186969	32858	Weak
Outcome	Liveriron	rs6780666	3	137068013	T	C	0.392955	-0.00596275	0.45	0.0078926	32858	Weak
Outcome	Liveriron	rs12489554	3	137109177	A	C	0.389284	-0.00656995	0.41	0.00790382	32858	Weak
Outcome	Liveriron	rs11716326	3	137119736	A	G	0.20555	-0.0233212	0.017	0.00978068	32858	Weak
Outcome	Liveriron	rs9825189	3	137132438	T	C	0.16439	-0.00763611	0.48	0.0108257	32858	Weak
Outcome	Liveriron	rs4478034	3	137199714	T	C	0.292273	-0.00768342	0.38	0.00871532	32858	Weak
Outcome	Liveriron	rs116778302	3	138107568	T	G	0.015892	-0.0400453	0.2	0.0313717	32858	Weak
Outcome	Liveriron	rs13085181	3	138172752	T	C	0.554044	-0.0061443	0.43	0.00779643	32858	Weak
Outcome	Liveriron	rs145815171	3	138615464	T	C	0.013776	0.0129187	0.72	0.03648	32858	Weak
Outcome	Liveriron	rs75955746	3	138811345	T	C	0.011872	-0.0155132	0.67	0.0368612	32858	Weak
Outcome	Liveriron	rs115403726	3	139439220	T	C	0.02075	0.0196716	0.47	0.0275267	32858	Weak
Outcome	Liveriron	rs35151368	3	141014352	CT	C	0.270576	0.013119	0.18	0.00982337	32858	Weak
Outcome	Liveriron	rs1344674	3	141125186	G	A	0.447299	-0.006142	0.43	0.0077384	32858	Weak
Outcome	Liveriron	rs9846230	3	141146686	A	G	0.015395	0.0040748	0.9	0.0332853	32858	Weak
Outcome	Liveriron	rs6773734	3	141195790	T	C	0.080891	0.00806389	0.57	0.0141863	32858	Weak
Outcome	Liveriron	rs34558081	3	141225247	G	T	0.065933	0.0191403	0.22	0.0155016	32858	Weak
Outcome	Liveriron	rs553243315	3	141508499	C	A	0.020285	0.0280647	0.39	0.0324258	32858	Weak
Outcome	Liveriron	rs79576118	3	142244645	C	A	0.159636	-0.00750519	0.48	0.0105547	32858	Weak
Outcome	Liveriron	rs11430198	3	142694718	GT	G	0.384098	-0.00278847	0.73	0.00798785	32858	Weak
Outcome	Liveriron	rs11923840	3	143160168	A	G	0.05841	0.00223603	0.89	0.016623	32858	Weak
Outcome	Liveriron	rs78679681	3	143292353	A	G	0.024165	0.00918517	0.72	0.0251602	32858	Weak
Outcome	Liveriron	rs2360865	3	143407129	A	G	0.352581	-0.00688605	0.4	0.0081477	32858	Weak
Outcome	Liveriron	rs1900645	3	143421221	A	G	0.496302	-0.00487496	0.53	0.00781294	32858	Weak
Outcome	Liveriron	rs10655670	3	143968447	CA	C	0.317035	-0.0030862	0.72	0.00853912	32858	Weak
Outcome	Liveriron	rs56006995	3	144818761	GA	G	0.981071	0.00910701	0.79	0.0345383	32858	Weak
Outcome	Liveriron	rs73159172	3	146379642	G	A	0.110348	0.0183428	0.14	0.0124303	32858	Weak
Outcome	Liveriron	rs115361459	3	146398668	A	G	0.021938	-0.0629532	0.021	0.0272213	32858	Weak
Outcome	Liveriron	rs2116434	3	146513584	A	G	0.437851	-0.0148068	0.057	0.00778396	32858	Weak
Outcome	Liveriron	rs10935663	3	146960105	G	A	0.177564	-0.00574752	0.57	0.0100829	32858	Weak
Outcome	Liveriron	rs77584659	3	146969528	C	T	0.070468	0.0114012	0.45	0.0152446	32858	Weak
Outcome	Liveriron	rs116534576	3	147548389	T	C	0.060615	0.00701252	0.7	0.0184711	32858	Weak
Outcome	Liveriron	rs79416327	3	147705902	GA	G	0.173476	-0.00621283	0.54	0.010226	32858	Weak
Outcome	Liveriron	rs62273879	3	147710243	C	T	0.12288	0.00327208	0.78	0.0119022	32858	Weak
Outcome	Liveriron	rs186079933	3	148362344	A	C	0.012756	0.0245359	0.5	0.0365721	32858	Weak
Outcome	Liveriron	rs187619118	3	148826969	T	C	0.014243	0.0261835	0.43	0.0330156	32858	Weak
Outcome	Liveriron	rs2331675	3	148976842	T	G	0.022302	0.0525469	0.046	0.0263628	32858	Weak
Outcome	Liveriron	rs141901068	3	149503376	T	C	0.030549	0.0434582	0.052	0.0224105	32858	Weak
Outcome	Liveriron	rs73157093	3	149818395	C	A	0.154335	-0.00163061	0.88	0.0106862	32858	Weak
Outcome	Liveriron	rs12638737	3	149936122	G	A	0.54351	-0.00279237	0.72	0.00769962	32858	Weak
Outcome	Liveriron	rs1901100	3	150069239	A	G	0.219311	-0.00730777	0.44	0.00938804	32858	Weak
Outcome	Liveriron	rs11712750	3	150668987	G	A	0.361246	0.00233233	0.77	0.00813135	32858	Weak
Outcome	Liveriron	rs9861205	3	150886913	G	T	0.116223	0.0102413	0.42	0.0126706	32858	Weak
Outcome	Liveriron	rs13090321	3	150972379	C	T	0.247748	0.00241981	0.79	0.00896585	32858	Weak
Outcome	Liveriron	rs9856118	3	151078216	G	A	0.163517	0.0120559	0.25	0.0104174	32858	Weak
Outcome	Liveriron	rs35477260	3	151265577	G	A	0.050653	0.00620563	0.73	0.01793	32858	Weak
Outcome	Liveriron	rs3772435	3	151544371	C	T	0.197818	-0.00302281	0.75	0.00954036	32858	Weak
Outcome	Liveriron	rs755763	3	151999929	G	A	0.727542	-0.012865	0.14	0.00862427	32858	Weak
Outcome	Liveriron	rs1920178	3	152262035	G	A	0.419014	-0.0106438	0.17	0.0078056	32858	Weak
Outcome	Liveriron	rs10212171	3	152440628	T	G	0.075445	-0.000222216	0.99	0.0148446	32858	Weak
Outcome	Liveriron	rs73163203	3	152713523	A	G	0.146649	-0.00710387	0.52	0.0111027	32858	Weak
Outcome	Liveriron	rs502257	3	152839217	C	T	0.290537	0.00916715	0.29	0.00858294	32858	Weak
Outcome	Liveriron	rs148680013	3	152915488	T	G	0.023371	-0.0035893	0.89	0.0263625	32858	Weak
Outcome	Liveriron	rs55939886	3	153018470	G	T	0.020107	-0.0518692	0.059	0.0274789	32858	Weak
Outcome	Liveriron	rs6805280	3	153151706	C	T	0.723735	-0.00578577	0.5	0.00859868	32858	Weak
Outcome	Liveriron	rs186025186	3	154710057	A	C	0.015916	-0.0236168	0.48	0.0333742	32858	Weak
Outcome	Liveriron	rs561080559	3	154838025	G	T	0.038883	-0.00647833	0.76	0.0216328	32858	Weak
Outcome	Liveriron	rs115353622	3	155356223	T	G	0.049396	-0.00418278	0.81	0.0177688	32858	Weak
Outcome	Liveriron	rs141539112	3	156441031	GCACTGGGAAAGGCCTA	G	0.420525	0.00326428	0.69	0.00813672	32858	Weak
Outcome	Liveriron	rs13094970	3	156815280	G	A	0.112002	-0.00926374	0.45	0.0122856	32858	Weak
Outcome	Liveriron	rs150456439	3	157737843	T	C	0.143969	-0.00202973	0.85	0.010979	32858	Weak
Outcome	Liveriron	rs73164099	3	157901777	A	G	0.01243	-0.0247775	0.5	0.0363766	32858	Weak
Outcome	Liveriron	rs827102	3	157940116	G	A	0.472783	0.0135018	0.079	0.00768127	32858	Weak
Outcome	Liveriron	rs1656358	3	158197078	T	C	0.675047	0.000231582	0.98	0.00818681	32858	Weak
Outcome	Liveriron	rs199866650	3	158900565	AT	A	0.178076	-0.0132348	0.22	0.0108332	32858	Weak
Outcome	Liveriron	rs6441275	3	159501673	A	G	0.641191	-0.00377645	0.64	0.00802185	32858	Weak
Outcome	Liveriron	rs7648959	3	159562497	G	A	0.293971	0.00351264	0.68	0.00845237	32858	Weak
Outcome	Liveriron	rs2030107	3	159820813	G	A	0.955608	-0.0235481	0.21	0.0187071	32858	Weak
Outcome	Liveriron	rs76358731	3	160357685	C	T	0.307904	0.00586075	0.48	0.00839214	32858	Weak
Outcome	Liveriron	rs79503475	3	160375267	C	A	0.323351	0.00475702	0.58	0.00869475	32858	Weak
Outcome	Liveriron	rs4679659	3	160380004	C	T	0.361846	0.00669909	0.41	0.00807247	32858	Weak
Outcome	Liveriron	rs13084427	3	160434610	C	T	0.302283	0.00570019	0.5	0.00843972	32858	Weak
Outcome	Liveriron	rs1965186	3	160580103	A	G	0.24534	0.00950805	0.29	0.00895377	32858	Weak
Outcome	Liveriron	rs200572492	3	160810551	T	C	0.356775	0.00355311	0.71	0.00957805	32858	Weak
Outcome	Liveriron	rs7630674	3	160813597	A	G	0.480631	0.00212704	0.78	0.0076965	32858	Weak
Outcome	Liveriron	rs2054710	3	161090616	T	C	0.304031	0.0103261	0.22	0.00835028	32858	Weak
Outcome	Liveriron	rs9862544	3	161145934	G	T	0.333117	-0.00920862	0.26	0.00814691	32858	Weak
Outcome	Liveriron	rs10663506	3	161194128	GTATA	G	0.410377	-0.00348008	0.66	0.00781977	32858	Weak
Outcome	Liveriron	rs554310432	3	161240370	A	ATCTG	0.373784	-0.000234751	0.98	0.00794623	32858	Weak
Outcome	Liveriron	rs112736311	3	161464285	AT	A	0.4607	-0.00439373	0.57	0.00773993	32858	Weak
Outcome	Liveriron	rs485245	3	161473256	C	T	0.435844	-0.00628142	0.42	0.00777431	32858	Weak
Outcome	Liveriron	rs78606684	3	161828597	C	T	0.220889	-0.00493553	0.6	0.00932642	32858	Weak
Outcome	Liveriron	rs2361611	3	162464642	G	T	0.257835	0.000931113	0.92	0.00882467	32858	Weak
Outcome	Liveriron	rs3115049	3	163016689	A	G	0.555754	-0.000577307	0.94	0.00796749	32858	Weak
Outcome	Liveriron	rs9878911	3	164083657	C	T	0.583557	0.00419413	0.59	0.00785394	32858	Weak
Outcome	Liveriron	rs298753	3	164203479	G	A	0.715598	0.00166373	0.85	0.00855914	32858	Weak
Outcome	Liveriron	rs144239599	3	165953170	T	C	0.011913	0.00321496	0.93	0.0377257	32858	Weak
Outcome	Liveriron	rs9841174	3	167184878	C	T	0.373099	0.00790456	0.32	0.00797717	32858	Weak
Outcome	Liveriron	rs532395442	3	168112093	GA	G	0.295817	-0.00424167	0.62	0.0086094	32858	Weak
Outcome	Liveriron	rs77392001	3	168267952	T	C	0.011417	0.0170403	0.65	0.0369977	32858	Weak
Outcome	Liveriron	rs9683091	3	168693660	C	A	0.35309	-0.0229307	0.0047	0.00811524	32858	Weak
Outcome	Liveriron	rs572941508	3	168765471	AT	A	0.230565	-0.0229327	0.012	0.00916903	32858	Weak
Outcome	Liveriron	rs6774008	3	169302430	G	A	0.739778	-0.000752365	0.93	0.00885656	32858	Weak
Outcome	Liveriron	rs6444871	3	169362102	G	T	0.019442	0.0201528	0.47	0.0281432	32858	Weak
Outcome	Liveriron	rs78288076	3	170693350	T	C	0.197835	-0.00755909	0.44	0.00984128	32858	Weak
Outcome	Liveriron	rs9873618	3	170733076	A	G	0.29034	0.0108347	0.2	0.00850985	32858	Weak
Outcome	Liveriron	rs59504717	3	171415284	A	G	0.230968	0.0173244	0.058	0.00914831	32858	Weak
Outcome	Liveriron	rs73167241	3	171899710	A	C	0.022964	0.00982218	0.71	0.0264549	32858	Weak
Outcome	Liveriron	rs16826524	3	173157196	T	C	0.227728	0.00208983	0.82	0.0091512	32858	Weak
Outcome	Liveriron	rs13098458	3	173225367	C	T	0.447973	-0.00311358	0.69	0.00776932	32858	Weak
Outcome	Liveriron	rs7649832	3	173476025	C	T	0.914985	0.0133784	0.37	0.0148096	32858	Weak
Outcome	Liveriron	rs1515590	3	174213977	T	C	0.384464	0.00212137	0.79	0.00793278	32858	Weak
Outcome	Liveriron	rs13069957	3	174232461	C	T	0.014939	-0.00465815	0.89	0.0332918	32858	Weak
Outcome	Liveriron	rs6443283	3	174820195	T	C	0.130559	-0.0201155	0.077	0.0113721	32858	Weak
Outcome	Liveriron	rs9831820	3	174851284	T	C	0.019861	-0.0126815	0.71	0.0336444	32858	Weak
Outcome	Liveriron	rs576278112	3	174896621	AT	A	0.082007	-0.0155608	0.28	0.0142699	32858	Weak
Outcome	Liveriron	rs34922971	3	175052424	GT	G	0.136734	0.0227908	0.081	0.0130489	32858	Weak
Outcome	Liveriron	rs562517918	3	175311769	CT	C	0.186303	0.0191151	0.074	0.0106832	32858	Weak
Outcome	Liveriron	rs75405060	3	175357554	A	G	0.154901	0.00597953	0.57	0.0106163	32858	Weak
Outcome	Liveriron	rs73173409	3	175672871	C	A	0.221404	0.00320579	0.74	0.00971294	32858	Weak
Outcome	Liveriron	rs113669387	3	176808863	AG	A	0.034119	-0.0166583	0.45	0.0219442	32858	Weak
Outcome	Liveriron	rs7610930	3	177060290	T	C	0.635543	-0.000526227	0.95	0.00804127	32858	Weak
Outcome	Liveriron	rs4857687	3	177150505	T	G	0.83798	-0.0128354	0.23	0.0106091	32858	Weak
Outcome	Liveriron	rs1965353	3	177333565	C	A	0.815841	-0.0120861	0.23	0.00999455	32858	Weak
Outcome	Liveriron	rs55686626	3	177345126	A	G	0.380249	-0.00681128	0.39	0.00800604	32858	Weak
Outcome	Liveriron	rs13071694	3	177492986	A	G	0.277878	0.00995584	0.25	0.00861272	32858	Weak
Outcome	Liveriron	rs140548521	3	177743366	C	A	0.016983	0.0253955	0.41	0.0308475	32858	Weak
Outcome	Liveriron	rs282873	3	178106741	A	G	0.743594	0.000503855	0.96	0.0090837	32858	Weak
Outcome	Liveriron	rs140928958	3	178335203	A	G	0.17079	0.0170315	0.098	0.0102931	32858	Weak
Outcome	Liveriron	rs35766649	3	178463111	A	G	0.148312	0.00104209	0.92	0.010818	32858	Weak
Outcome	Liveriron	rs9850477	3	178972576	G	A	0.474201	-0.00924921	0.24	0.00790069	32858	Weak
Outcome	Liveriron	rs11714353	3	179118397	C	A	0.229989	-0.0106589	0.25	0.00919296	32858	Weak
Outcome	Liveriron	rs115474812	3	179180784	G	A	0.039005	0.0336277	0.089	0.0197973	32858	Weak
Outcome	Liveriron	rs9859059	3	179397952	T	C	0.313447	0.00758429	0.36	0.00829107	32858	Weak
Outcome	Liveriron	rs62291002	3	180177069	C	T	0.168684	0.00181376	0.86	0.0105278	32858	Weak
Outcome	Liveriron	rs114690716	3	180401489	G	A	0.043106	-0.0151748	0.42	0.0188281	32858	Weak
Outcome	Liveriron	rs11425748	3	180645913	AT	A	0.206429	0.00696841	0.47	0.00969167	32858	Weak
Outcome	Liveriron	rs112940446	3	180736488	AT	A	0.276602	0.00307983	0.72	0.00872491	32858	Weak
Outcome	Liveriron	rs2718786	3	180952891	G	A	0.630151	-0.00365744	0.65	0.00798146	32858	Weak
Outcome	Liveriron	rs75907840	3	181420180	G	T	0.216536	0.00559259	0.55	0.00936136	32858	Weak
Outcome	Liveriron	rs149300040	3	182504827	CA	C	0.700912	0.00932857	0.28	0.00861352	32858	Weak
Outcome	Liveriron	rs571627897	3	182645285	A	G	0.015063	0.0472458	0.17	0.0344233	32858	Weak
Outcome	Liveriron	rs56156835	3	182693165	T	C	0.139693	-0.00270552	0.81	0.0114382	32858	Weak
Outcome	Liveriron	rs138395079	3	182704880	CT	C	0.692723	0.0103611	0.22	0.0085378	32858	Weak
Outcome	Liveriron	rs79198547	3	183430477	T	C	0.031079	-0.0234815	0.29	0.0221748	32858	Weak
Outcome	Liveriron	rs545167336	3	183643930	GTT	G	0.357512	-0.00924459	0.27	0.0083869	32858	Weak
Outcome	Liveriron	rs11545169	3	184020542	T	G	0.163856	-0.0125767	0.23	0.010451	32858	Weak
Outcome	Liveriron	rs2178403	3	184039666	G	A	0.747804	-0.00458493	0.61	0.00889014	32858	Weak
Outcome	Liveriron	rs73173709	3	184185245	C	T	0.024376	-0.0113769	0.65	0.0250335	32858	Weak
Outcome	Liveriron	rs11708719	3	185515274	G	A	0.06609	-0.0156816	0.31	0.0155088	32858	Weak
Outcome	Liveriron	rs6804256	3	186226983	G	A	0.146063	0.0229756	0.037	0.0109875	32858	Weak
Outcome	Liveriron	rs140151440	3	186272947	T	C	0.011524	0.0157336	0.68	0.0375782	32858	Weak
Outcome	Liveriron	rs557974291	3	187436981	TAATA	T	0.017966	0.0425667	0.2	0.0330962	32858	Weak
Outcome	Liveriron	rs530491589	3	187484006	GT	G	0.107943	-0.0101165	0.42	0.0124512	32858	Weak
Outcome	Liveriron	rs148396375	3	188070524	A	G	0.065486	0.0105079	0.5	0.0157193	32858	Weak
Outcome	Liveriron	rs9815785	3	188375952	T	G	0.270804	-0.00343813	0.69	0.0086992	32858	Weak
Outcome	Liveriron	rs570799361	3	188643850	C	A	0.011714	0.00864874	0.83	0.0412365	32858	Weak
Outcome	Liveriron	rs9860336	3	188879596	T	C	0.266689	-0.0116018	0.18	0.00874569	32858	Weak
Outcome	Liveriron	rs199911882	3	190640774	TC	T	0.072875	-0.00628002	0.69	0.0158927	32858	Weak
Outcome	Liveriron	rs141360396	3	192191938	T	C	0.015563	-0.00651119	0.84	0.0328724	32858	Weak
Outcome	Liveriron	rs76638323	3	192316105	A	G	0.091079	-0.00851125	0.52	0.013344	32858	Weak
Outcome	Liveriron	rs4342061	3	192756610	A	G	0.521943	0.0121718	0.17	0.00878769	32858	Weak
Outcome	Liveriron	rs112397604	3	193320112	T	C	0.017276	0.0340585	0.26	0.0300543	32858	Weak
Outcome	Liveriron	rs62286527	3	193622163	A	G	0.148148	0.0190846	0.077	0.0108071	32858	Weak
Outcome	Liveriron	rs56391830	3	194567719	G	A	0.290556	-0.00300939	0.72	0.00852666	32858	Weak
Outcome	Liveriron	rs147088512	3	194582649	A	G	0.011261	-0.0380497	0.3	0.0368829	32858	Weak
Outcome	Liveriron	rs9854305	3	194958750	C	T	0.011954	-0.0538037	0.14	0.0364282	32858	Weak
Outcome	Liveriron	rs556277475	3	195350891	T	C	0.013136	-0.0378031	0.27	0.034357	32858	Weak
Outcome	Liveriron	rs9343	3	195960225	G	A	0.476096	-0.0142654	0.065	0.00773437	32858	Weak
Outcome	Liveriron	rs572462448	3	196094062	GA	G	0.255151	-0.0119614	0.18	0.00893318	32858	Weak
Outcome	Liveriron	rs115302123	3	196606639	C	T	0.022356	-0.0389836	0.14	0.0261048	32858	Weak
Outcome	Liveriron	rs150794623	3	197011725	GC	G	0.088752	-0.0188435	0.17	0.0137201	32858	Weak
Outcome	Liveriron	rs55792255	3	197135383	A	C	0.051729	0.0285465	0.1	0.0173835	32858	Weak
Outcome	Liveriron	rs142048623	3	197148925	T	C	0.016344	0.021419	0.5	0.031944	32858	Weak
Outcome	Liveriron	rs145519924	3	197357879	G	A	0.045161	-0.0127122	0.52	0.0199095	32858	Weak
Outcome	Liveriron	rs80277354	3	197670494	G	A	0.016615	0.0114971	0.73	0.0327203	32858	Weak
Outcome	Liveriron	rs139429587	4	729741	A	G	0.018635	0.0520658	0.074	0.0291686	32858	Weak
Outcome	Liveriron	rs75214475	4	1290278	C	T	0.020805	0.0790064	0.0041	0.0275107	32858	Weak
Outcome	Liveriron	rs12644906	4	2270534	T	C	0.584684	0.00268017	0.73	0.00782641	32858	Weak
Outcome	Liveriron	rs115400644	4	2468696	T	C	0.019555	0.00781748	0.79	0.0292577	32858	Weak
Outcome	Liveriron	rs2282765	4	2512054	G	A	0.460123	-0.00529086	0.5	0.00780108	32858	Weak
Outcome	Liveriron	rs10026792	4	2862190	A	G	0.294556	-0.00779138	0.36	0.00846841	32858	Weak
Outcome	Liveriron	rs58115360	4	2865107	T	C	0.290451	-0.00565988	0.5	0.00848377	32858	Weak
Outcome	Liveriron	rs188072823	4	3188616	T	C	0.011341	-0.0347139	0.35	0.0374156	32858	Weak
Outcome	Liveriron	rs66852340	4	3311070	T	C	0.222618	0.00519274	0.58	0.00929898	32858	Weak
Outcome	Liveriron	rs59950280	4	3452345	A	G	0.33302	-0.00245294	0.77	0.00828063	32858	Weak
Outcome	Liveriron	rs138932321	4	3471991	A	G	0.012781	0.0216937	0.53	0.0348143	32858	Weak
Outcome	Liveriron	rs62288326	4	4152905	G	A	0.281722	0.00803876	0.39	0.00927152	32858	Weak
Outcome	Liveriron	rs2980089	4	4267298	A	G	0.711324	-0.00418411	0.62	0.00846223	32858	Weak
Outcome	Liveriron	rs150728959	4	5492569	G	C	0.222279	-0.000295831	0.98	0.00948865	32858	Weak
Outcome	Liveriron	rs7689275	4	5631673	C	T	0.277305	-0.00181085	0.83	0.0086237	32858	Weak
Outcome	Liveriron	rs77505402	4	5992782	C	T	0.05686	0.0175384	0.3	0.0168187	32858	Weak
Outcome	Liveriron	rs116269521	4	6114677	A	G	0.033558	-0.0165668	0.43	0.0212179	32858	Weak
Outcome	Liveriron	rs11727104	4	6182717	A	G	0.560935	0.0149698	0.054	0.00778028	32858	Weak
Outcome	Liveriron	rs149825928	4	6237219	A	G	0.03873	-0.0138769	0.49	0.0202129	32858	Weak
Outcome	Liveriron	rs7677574	4	6240418	C	A	0.197215	-0.0020968	0.83	0.00975983	32858	Weak
Outcome	Liveriron	rs5855913	4	6448606	TA	T	0.381177	0.00226622	0.78	0.00800948	32858	Weak
Outcome	Liveriron	rs6822054	4	7320688	T	C	0.596595	0.00454014	0.57	0.00793681	32858	Weak
Outcome	Liveriron	rs147554226	4	7357159	T	C	0.014919	0.0397925	0.24	0.0335605	32858	Weak
Outcome	Liveriron	rs73214654	4	7558294	T	G	0.298355	-0.000338951	0.97	0.00840731	32858	Weak
Outcome	Liveriron	rs4689799	4	7624412	C	T	0.516782	-0.000672636	0.93	0.00778195	32858	Weak
Outcome	Liveriron	rs34525352	4	7751201	A	G	0.31697	0.00423179	0.61	0.00835079	32858	Weak
Outcome	Liveriron	rs1400730	4	8115160	T	C	0.755693	0.00697062	0.44	0.0089447	32858	Weak
Outcome	Liveriron	rs74851400	4	8127746	A	G	0.033588	0.00706311	0.74	0.0213692	32858	Weak
Outcome	Liveriron	rs35668769	4	8349985	G	T	0.068723	-0.000110138	0.99	0.0153217	32858	Weak
Outcome	Liveriron	rs12499366	4	8379048	C	T	0.010251	-0.051652	0.18	0.0384833	32858	Weak
Outcome	Liveriron	rs113980526	4	8499100	T	C	0.030597	0.00421929	0.85	0.0224385	32858	Weak
Outcome	Liveriron	rs13139429	4	8534130	T	G	0.363196	0.00716648	0.37	0.00801999	32858	Weak
Outcome	Liveriron	rs140662191	4	8636919	C	A	0.288798	-0.00361716	0.73	0.0106345	32858	Weak
Outcome	Liveriron	rs141018971	4	10268469	A	G	0.013322	-0.058649	0.084	0.0339622	32858	Weak
Outcome	Liveriron	rs34613138	4	10275628	CG	C	0.216141	0.00768392	0.41	0.00938927	32858	Weak
Outcome	Liveriron	rs4698065	4	10544308	G	A	0.210827	0.00382996	0.69	0.00950582	32858	Weak
Outcome	Liveriron	rs574173318	4	11065040	G	T	0.051305	-0.0147658	0.4	0.0175462	32858	Weak
Outcome	Liveriron	rs7690835	4	11535597	G	T	0.549928	-0.0129184	0.099	0.00782024	32858	Weak
Outcome	Liveriron	rs35698683	4	11590243	G	A	0.027284	0.0363133	0.12	0.0236415	32858	Weak
Outcome	Liveriron	rs17376992	4	13059118	T	C	0.089103	-0.0173736	0.2	0.0136178	32858	Weak
Outcome	Liveriron	rs79592047	4	14244734	T	C	0.080161	0.0259655	0.066	0.0141008	32858	Weak
Outcome	Liveriron	rs7655113	4	14452349	G	T	0.454645	0.00237346	0.76	0.00779938	32858	Weak
Outcome	Liveriron	rs10461088	4	14573112	T	C	0.145953	0.0132865	0.22	0.0109446	32858	Weak
Outcome	Liveriron	rs75722873	4	14811981	A	G	0.023948	-0.00917746	0.72	0.0252333	32858	Weak
Outcome	Liveriron	rs78509406	4	14966898	T	C	0.076521	0.0146737	0.31	0.0145065	32858	Weak
Outcome	Liveriron	rs55771364	4	15492268	G	A	0.09221	-0.00762524	0.57	0.0134146	32858	Weak
Outcome	Liveriron	rs115310897	4	16556638	C	T	0.031875	-0.0066181	0.76	0.0219417	32858	Weak
Outcome	Liveriron	rs73241042	4	16748905	G	T	0.066879	-0.00704411	0.65	0.0155715	32858	Weak
Outcome	Liveriron	rs10013628	4	16886183	T	G	0.579128	0.00698803	0.37	0.0078193	32858	Weak
Outcome	Liveriron	rs13123620	4	16915220	G	A	0.415863	-0.000454904	0.95	0.00779989	32858	Weak
Outcome	Liveriron	rs2597805	4	17424930	T	C	0.681944	0.000186765	0.98	0.00841186	32858	Weak
Outcome	Liveriron	rs149124899	4	17530048	T	C	0.01373	0.0340351	0.32	0.03449	32858	Weak
Outcome	Liveriron	rs11732945	4	18192683	T	C	0.334701	-0.0154753	0.059	0.00820501	32858	Weak
Outcome	Liveriron	rs6832112	4	18840784	T	C	0.092857	-0.000645202	0.96	0.0136148	32858	Weak
Outcome	Liveriron	rs4697195	4	18900688	T	C	0.369629	-0.00148315	0.85	0.00801195	32858	Weak
Outcome	Liveriron	rs17567116	4	19409425	A	G	0.302771	-0.0019866	0.81	0.00839652	32858	Weak
Outcome	Liveriron	rs76102861	4	19983426	G	A	0.044315	-0.028963	0.13	0.019187	32858	Weak
Outcome	Liveriron	rs1436294	4	20168391	T	C	0.580244	0.00149489	0.85	0.00784809	32858	Weak
Outcome	Liveriron	rs525689	4	20501357	C	T	0.592541	0.000123169	0.99	0.00785354	32858	Weak
Outcome	Liveriron	rs566000977	4	20865784	T	C	0.045953	-0.0342954	0.11	0.0212767	32858	Weak
Outcome	Liveriron	rs35902654	4	21428529	TA	T	0.586472	-0.00742501	0.35	0.00789433	32858	Weak
Outcome	Liveriron	rs112207373	4	22318393	C	T	0.059627	0.0213464	0.21	0.0170197	32858	Weak
Outcome	Liveriron	rs552421098	4	22922357	G	T	0.085889	-0.00578608	0.72	0.0163719	32858	Weak
Outcome	Liveriron	rs4450910	4	23139154	G	A	0.903118	0.00276012	0.83	0.0132148	32858	Weak
Outcome	Liveriron	rs73258389	4	23718521	A	G	0.020413	0.0577575	0.033	0.0271453	32858	Weak
Outcome	Liveriron	rs140590745	4	23930409	C	A	0.094197	0.0089392	0.51	0.0135341	32858	Weak
Outcome	Liveriron	rs2324154	4	24027226	A	C	0.51005	0.00340591	0.66	0.00774243	32858	Weak
Outcome	Liveriron	rs79644417	4	24238021	A	G	0.027284	-0.0109199	0.64	0.0236816	32858	Weak
Outcome	Liveriron	rs4697443	4	24242873	A	C	0.873348	0.00948959	0.42	0.0117541	32858	Weak
Outcome	Liveriron	rs6821579	4	24575242	T	A	0.971715	0.0497081	0.084	0.0287281	32858	Weak
Outcome	Liveriron	rs71610840	4	25158222	T	C	0.506669	0.00314053	0.68	0.00770195	32858	Weak
Outcome	Liveriron	rs560272292	4	25237621	AAAC	A	0.358885	-0.00295837	0.73	0.00855898	32858	Weak
Outcome	Liveriron	rs56203712	4	25342606	G	A	0.239748	0.00519668	0.57	0.00918486	32858	Weak
Outcome	Liveriron	rs143221117	4	25368296	T	C	0.016622	-0.0451195	0.15	0.0316093	32858	Weak
Outcome	Liveriron	rs13108139	4	25581326	G	T	0.411	0.00531747	0.55	0.00894873	32858	Weak
Outcome	Liveriron	rs111516111	4	25962708	CTAAT	C	0.453185	-0.0128397	0.098	0.0077688	32858	Weak
Outcome	Liveriron	rs141835688	4	27838016	A	G	0.016037	-0.0183273	0.56	0.0318359	32858	Weak
Outcome	Liveriron	rs28824185	4	27963401	C	T	0.459727	-0.0097961	0.21	0.00787432	32858	Weak
Outcome	Liveriron	rs2132968	4	28306258	G	A	0.545434	0.00158595	0.84	0.00775479	32858	Weak
Outcome	Liveriron	rs292034	4	28478119	G	T	0.262717	-0.00706885	0.42	0.00878287	32858	Weak
Outcome	Liveriron	rs2309829	4	28576643	A	C	0.805274	-0.0284474	0.0065	0.0104491	32858	Weak
Outcome	Liveriron	rs73222932	4	28917483	T	G	0.358457	0.0011429	0.89	0.00837613	32858	Weak
Outcome	Liveriron	rs144995281	4	29284095	A	C	0.011358	-0.0151326	0.68	0.036953	32858	Weak
Outcome	Liveriron	rs7662905	4	29724643	A	C	0.495743	-0.00758964	0.32	0.00770375	32858	Weak
Outcome	Liveriron	rs566330373	4	30188705	AT	A	0.044676	0.0304981	0.11	0.0188975	32858	Weak
Outcome	Liveriron	rs2310163	4	30506592	G	A	0.265937	-0.00641076	0.46	0.00874643	32858	Weak
Outcome	Liveriron	rs34611754	4	30614549	GA	G	0.421255	-0.00244652	0.78	0.00882338	32858	Weak
Outcome	Liveriron	rs4493494	4	30836543	A	G	0.476523	-0.00790508	0.31	0.0077858	32858	Weak
Outcome	Liveriron	rs6448746	4	31160819	T	C	0.270415	0.00100487	0.91	0.00868312	32858	Weak
Outcome	Liveriron	rs11932160	4	31982139	T	G	0.275229	-0.00425299	0.62	0.00862881	32858	Weak
Outcome	Liveriron	rs28705315	4	32227188	C	A	0.339443	0.00233697	0.77	0.00815293	32858	Weak
Outcome	Liveriron	rs61794606	4	32723593	A	G	0.164109	-0.00302661	0.77	0.0104263	32858	Weak
Outcome	Liveriron	rs10028458	4	34829253	G	A	0.319999	0.011394	0.17	0.00830079	32858	Weak
Outcome	Liveriron	rs144670559	4	35336904	T	C	0.037979	-0.00986256	0.63	0.0205843	32858	Weak
Outcome	Liveriron	rs919853	4	35931731	C	T	0.230317	-0.000718508	0.94	0.00917023	32858	Weak
Outcome	Liveriron	rs1714083	4	35939219	G	T	0.558679	-0.00103957	0.89	0.0077463	32858	Weak
Outcome	Liveriron	rs28820896	4	35989532	C	T	0.456543	-0.000218956	0.98	0.00771418	32858	Weak
Outcome	Liveriron	rs116675253	4	36455479	G	A	0.043625	0.00461823	0.81	0.0195364	32858	Weak
Outcome	Liveriron	rs1648404	4	37175523	T	C	0.476277	0.00736196	0.34	0.00770583	32858	Weak
Outcome	Liveriron	rs2889380	4	37247161	T	G	0.185453	0.0014862	0.88	0.00995639	32858	Weak
Outcome	Liveriron	rs115141576	4	37346857	T	C	0.024422	0.0574799	0.022	0.0250228	32858	Weak
Outcome	Liveriron	rs1471370	4	38731632	G	A	0.339821	-0.00766086	0.35	0.00814563	32858	Weak
Outcome	Liveriron	rs2046330	4	39413861	C	A	0.252821	0.0117685	0.19	0.00898316	32858	Weak
Outcome	Liveriron	rs11940694	4	39414993	G	A	0.603244	0.0242298	0.0023	0.00793414	32858	Weak
Outcome	Liveriron	rs1055582	4	39700173	T	C	0.50756	-0.0167315	0.029	0.00768526	32858	Weak
Outcome	Liveriron	rs35596180	4	39970216	T	C	0.031627	-0.0353346	0.11	0.0222269	32858	Weak
Outcome	Liveriron	rs1397934	4	40187596	G	A	0.682701	0.00201547	0.81	0.00834431	32858	Weak
Outcome	Liveriron	rs7696705	4	40252742	G	A	0.689571	0.00556508	0.51	0.00840816	32858	Weak
Outcome	Liveriron	rs34144657	4	40661893	T	C	0.628028	-0.0171128	0.034	0.0080538	32858	Weak
Outcome	Liveriron	rs7665570	4	42152351	A	C	0.145325	-0.00372153	0.73	0.0109476	32858	Weak
Outcome	Liveriron	rs71664400	4	42162334	GA	G	0.21691	0.00990964	0.3	0.009513	32858	Weak
Outcome	Liveriron	rs71608102	4	42168399	T	G	0.147689	0.00849863	0.44	0.010911	32858	Weak
Outcome	Liveriron	rs148123533	4	43144584	A	G	0.019492	-0.0316392	0.27	0.0286696	32858	Weak
Outcome	Liveriron	rs115811779	4	43686113	A	G	0.019021	-0.0617472	0.028	0.0280297	32858	Weak
Outcome	Liveriron	rs13128971	4	44581211	G	T	0.416241	-0.00019994	0.98	0.00785263	32858	Weak
Outcome	Liveriron	rs561583423	4	44885935	T	C	0.013042	0.0160825	0.66	0.0362621	32858	Weak
Outcome	Liveriron	rs115525230	4	44997713	A	G	0.043428	-0.00792141	0.67	0.018829	32858	Weak
Outcome	Liveriron	rs969992	4	45117834	C	T	0.395285	0.00916905	0.24	0.00785438	32858	Weak
Outcome	Liveriron	rs12641981	4	45179883	T	C	0.434258	-0.00713874	0.36	0.0077937	32858	Weak
Outcome	Liveriron	rs10938397	4	45182527	G	A	0.43394	-0.00709412	0.36	0.00779449	32858	Weak
Outcome	Liveriron	rs73237688	4	45341236	T	C	0.03178	0.0285534	0.2	0.0224003	32858	Weak
Outcome	Liveriron	rs11735939	4	45981320	G	A	0.39505	-0.00857695	0.29	0.00804384	32858	Weak
Outcome	Liveriron	rs75259874	4	46189693	A	G	0.025289	-0.00973016	0.7	0.0255569	32858	Weak
Outcome	Liveriron	rs7436559	4	46298685	A	G	0.46133	-0.0111007	0.15	0.0077659	32858	Weak
Outcome	Liveriron	rs77464205	4	46423851	CAT	C	0.157937	-0.0121571	0.26	0.0108981	32858	Weak
Outcome	Liveriron	rs140773965	4	46574185	T	C	0.049919	-0.000831663	0.96	0.0178072	32858	Weak
Outcome	Liveriron	rs7659892	4	46688810	A	G	0.775714	-0.00893459	0.34	0.00933877	32858	Weak
Outcome	Liveriron	rs73247643	4	47116530	G	T	0.088936	-0.018907	0.16	0.0134847	32858	Weak
Outcome	Liveriron	rs71614023	4	48201731	A	G	0.025799	0.0463961	0.067	0.0253193	32858	Weak
Outcome	Liveriron	rs61498311	4	49224499	C	A	0.534327	-0.0148985	0.12	0.0095476	32858	Weak
Outcome	Liveriron	rs12512930	4	49306627	A	G	0.705183	-0.0105442	0.25	0.00925102	32858	Weak
Outcome	Liveriron	rs77662136	4	52662296	G	T	0.149828	0.00769664	0.56	0.0133175	32858	Weak
Outcome	Liveriron	rs4470701	4	53103892	C	T	0.690066	-0.0161126	0.054	0.00837592	32858	Weak
Outcome	Liveriron	rs563138574	4	54373023	TAAAAAAA	T	0.691532	0.00554032	0.52	0.00861317	32858	Weak
Outcome	Liveriron	rs116762567	4	54550274	T	C	0.019617	0.0255486	0.36	0.0277197	32858	Weak
Outcome	Liveriron	rs7437961	4	55066758	C	T	0.239421	0.00666018	0.46	0.00906876	32858	Weak
Outcome	Liveriron	rs10866417	4	55248603	C	T	0.315536	0.00300932	0.71	0.00824044	32858	Weak
Outcome	Liveriron	rs13129356	4	55295481	A	G	0.13039	-0.00688381	0.55	0.0114747	32858	Weak
Outcome	Liveriron	rs6820303	4	55541408	A	G	0.430154	-0.00226056	0.77	0.0078335	32858	Weak
Outcome	Liveriron	rs73236123	4	56102159	G	T	0.066564	0.0247331	0.11	0.0155575	32858	Weak
Outcome	Liveriron	rs12510105	4	57714839	A	G	0.078868	0.0186519	0.19	0.0143596	32858	Weak
Outcome	Liveriron	rs7685053	4	57727683	T	C	0.269309	-0.000820941	0.92	0.00867146	32858	Weak
Outcome	Liveriron	rs11389384	4	57744836	CT	C	0.46825	-0.000719562	0.93	0.00778434	32858	Weak
Outcome	Liveriron	rs9996331	4	57830501	A	G	0.547362	-0.00635673	0.41	0.00773045	32858	Weak
Outcome	Liveriron	rs1524678	4	58241576	T	G	0.3517	0.0093398	0.25	0.00810437	32858	Weak
Outcome	Liveriron	rs13133979	4	58377150	C	T	0.102571	-0.0159697	0.21	0.0126793	32858	Weak
Outcome	Liveriron	rs66796699	4	59821159	T	C	0.286135	-0.00939174	0.27	0.00851388	32858	Weak
Outcome	Liveriron	rs72637559	4	60796010	A	G	0.194429	0.00560712	0.57	0.00978541	32858	Weak
Outcome	Liveriron	rs4860341	4	61251106	C	T	0.928113	-0.0121823	0.41	0.0149246	32858	Weak
Outcome	Liveriron	rs1378565	4	61264690	T	C	0.914347	-0.0206422	0.13	0.0137435	32858	Weak
Outcome	Liveriron	rs150964684	4	61752756	C	T	0.042742	-0.00232377	0.91	0.0196609	32858	Weak
Outcome	Liveriron	rs7688741	4	62416470	G	A	0.559813	-0.00543925	0.48	0.0077805	32858	Weak
Outcome	Liveriron	rs13146728	4	62570240	T	C	0.442445	-0.0121368	0.12	0.00776177	32858	Weak
Outcome	Liveriron	rs75063340	4	62864326	C	T	0.154846	0.00917582	0.4	0.0107916	32858	Weak
Outcome	Liveriron	rs1990689	4	62918377	C	A	0.699609	-0.00373965	0.66	0.00844234	32858	Weak
Outcome	Liveriron	rs13139006	4	63403414	G	A	0.094721	-0.0113945	0.39	0.0131256	32858	Weak
Outcome	Liveriron	rs72642887	4	63467826	C	T	0.014904	0.053772	0.11	0.0334584	32858	Weak
Outcome	Liveriron	rs7678652	4	63741841	G	A	0.497849	-0.00276197	0.72	0.00776919	32858	Weak
Outcome	Liveriron	rs530556174	4	65661138	AT	A	0.400455	-0.00654494	0.41	0.00795048	32858	Weak
Outcome	Liveriron	rs12498469	4	66331721	G	A	0.317898	-0.0137296	0.097	0.0082629	32858	Weak
Outcome	Liveriron	rs76826689	4	66443775	C	T	0.334591	-0.0160879	0.049	0.00817145	32858	Weak
Outcome	Liveriron	rs17758241	4	66773947	C	T	0.125406	-0.0112091	0.34	0.0116277	32858	Weak
Outcome	Liveriron	rs4860734	4	67096904	A	G	0.278879	-0.00260678	0.76	0.0086833	32858	Weak
Outcome	Liveriron	rs10022860	4	67216245	T	C	0.378165	0.0143789	0.07	0.00793108	32858	Weak
Outcome	Liveriron	rs1435429	4	67891288	C	A	0.290553	0.00141324	0.87	0.0085053	32858	Weak
Outcome	Liveriron	rs6824562	4	68058029	C	T	0.514417	0.0104762	0.18	0.00786166	32858	Weak
Outcome	Liveriron	rs74838209	4	68407358	C	T	0.011171	0.0145826	0.69	0.0367733	32858	Weak
Outcome	Liveriron	rs6826766	4	68425102	G	A	0.593184	-0.00282839	0.72	0.0078608	32858	Weak
Outcome	Liveriron	rs563895638	4	68570238	T	G	0.221373	-0.00828012	0.39	0.00961982	32858	Weak
Outcome	Liveriron	rs71598073	4	69278845	T	C	0.044076	-0.000959833	0.96	0.0201981	32858	Weak
Outcome	Liveriron	rs77304846	4	70495353	C	T	0.183278	-0.00896263	0.37	0.0099386	32858	Weak
Outcome	Liveriron	rs6845432	4	72016176	C	A	0.072726	-0.0150251	0.32	0.0150767	32858	Weak
Outcome	Liveriron	rs150742485	4	74687762	A	G	0.02692	-0.0430243	0.086	0.0250351	32858	Weak
Outcome	Liveriron	rs6840660	4	74887033	T	C	0.479256	0.00119229	0.88	0.00778791	32858	Weak
Outcome	Liveriron	rs11729174	4	76551767	T	C	0.221509	-0.00532009	0.57	0.00939085	32858	Weak
Outcome	Liveriron	rs11729983	4	76587779	A	C	0.334547	-0.000342967	0.97	0.00816076	32858	Weak
Outcome	Liveriron	rs13136760	4	77027237	A	G	0.10273	-0.0096583	0.45	0.0127186	32858	Weak
Outcome	Liveriron	rs4624677	4	77420406	C	T	0.646719	-0.0129051	0.11	0.00801558	32858	Weak
Outcome	Liveriron	rs17002080	4	77464524	G	A	0.573426	0.01532	0.05	0.00783226	32858	Weak
Outcome	Liveriron	rs115224517	4	77743666	G	T	0.011364	-0.0425627	0.28	0.0390177	32858	Weak
Outcome	Liveriron	rs116204264	4	78388574	T	C	0.020294	-0.0129854	0.65	0.0284571	32858	Weak
Outcome	Liveriron	rs4472161	4	78625750	C	A	0.860017	-0.0139273	0.21	0.0111274	32858	Weak
Outcome	Liveriron	rs17003169	4	79296723	C	T	0.178103	-0.00112822	0.91	0.0101638	32858	Weak
Outcome	Liveriron	rs11098227	4	79464767	C	T	0.676678	0.00550894	0.51	0.00827783	32858	Weak
Outcome	Liveriron	rs35840311	4	80191417	G	A	0.554641	0.000130056	0.99	0.00783488	32858	Weak
Outcome	Liveriron	rs11724765	4	80249893	G	A	0.517729	0.00678192	0.38	0.00778432	32858	Weak
Outcome	Liveriron	rs34764613	4	80520275	AT	A	0.477309	0.00691288	0.42	0.00855622	32858	Weak
Outcome	Liveriron	rs34821632	4	80823880	AT	A	0.667167	-0.00248849	0.77	0.00866047	32858	Weak
Outcome	Liveriron	rs72655069	4	81037706	G	A	0.02733	0.0328067	0.18	0.0245217	32858	Weak
Outcome	Liveriron	rs1712383	4	82142781	T	G	0.300403	-0.00327317	0.7	0.00839403	32858	Weak
Outcome	Liveriron	rs2034630	4	82225593	A	C	0.364472	-0.00839884	0.31	0.00818992	32858	Weak
Outcome	Liveriron	rs1452372	4	82331442	G	A	0.315493	-0.00146557	0.86	0.0084058	32858	Weak
Outcome	Liveriron	rs2098995	4	83156434	G	T	0.071882	0.0133914	0.37	0.0150046	32858	Weak
Outcome	Liveriron	rs7660665	4	83164184	A	G	0.390915	0.0132131	0.095	0.0079098	32858	Weak
Outcome	Liveriron	rs35209900	4	83268834	A	G	0.018188	0.00546582	0.86	0.0306822	32858	Weak
Outcome	Liveriron	rs28513143	4	83503246	C	T	0.424912	-0.00616696	0.43	0.00780194	32858	Weak
Outcome	Liveriron	rs143256231	4	84110550	AAAACAAACAAAC	A	0.932148	-0.0119059	0.47	0.0163083	32858	Weak
Outcome	Liveriron	rs10011904	4	84131739	T	C	0.087559	0.0331767	0.016	0.013725	32858	Weak
Outcome	Liveriron	rs57980547	4	84600736	G	T	0.205891	-0.00125396	0.9	0.00955003	32858	Weak
Outcome	Liveriron	rs28409011	4	86951560	T	C	0.247511	0.0073749	0.41	0.00892751	32858	Weak
Outcome	Liveriron	rs536312553	4	87922359	CTTTTTT	C	0.514772	-0.00930866	0.23	0.0078048	32858	Weak
Outcome	Liveriron	rs7440770	4	88032797	A	C	0.21925	0.0149686	0.11	0.00929751	32858	Weak
Outcome	Liveriron	rs558462661	4	88499055	C	G	0.010775	-0.0473394	0.24	0.0403078	32858	Weak
Outcome	Liveriron	rs9993794	4	88728193	T	C	0.488852	-0.00593112	0.44	0.00768477	32858	Weak
Outcome	Liveriron	rs2869735	4	89173546	G	A	0.985064	0.00984633	0.76	0.032313	32858	Weak
Outcome	Liveriron	rs17014018	4	89248035	A	G	0.070806	0.0181341	0.23	0.0150016	32858	Weak
Outcome	Liveriron	rs1431558	4	90091785	T	C	0.284048	-0.00921823	0.28	0.00853751	32858	Weak
Outcome	Liveriron	rs10006627	4	90405700	T	C	0.077854	0.0126072	0.38	0.0143377	32858	Weak
Outcome	Liveriron	rs356194	4	90685798	G	A	0.714833	-0.0128823	0.13	0.0085723	32858	Weak
Outcome	Liveriron	rs974711	4	90737327	A	G	0.459784	-0.000496139	0.95	0.00773733	32858	Weak
Outcome	Liveriron	rs185502469	4	91089939	A	G	0.068471	0.0111314	0.52	0.0173603	32858	Weak
Outcome	Liveriron	rs57695619	4	91680749	A	G	0.330259	0.00507535	0.54	0.00820603	32858	Weak
Outcome	Liveriron	rs13126274	4	91681060	G	A	0.107627	-0.00468351	0.71	0.0125688	32858	Weak
Outcome	Liveriron	rs148872053	4	92152731	C	T	0.014135	0.0127352	0.7	0.0335905	32858	Weak
Outcome	Liveriron	rs138537358	4	92171490	C	T	0.036192	0.0104379	0.62	0.0209296	32858	Weak
Outcome	Liveriron	rs115251025	4	92411020	G	A	0.132609	0.0105087	0.36	0.0114035	32858	Weak
Outcome	Liveriron	rs62312201	4	93362605	C	A	0.351777	0.0113739	0.18	0.00843172	32858	Weak
Outcome	Liveriron	rs6532382	4	93786775	A	G	0.319598	0.0165464	0.046	0.00831004	32858	Weak
Outcome	Liveriron	rs4475115	4	93993635	G	T	0.391707	0.0222134	0.0053	0.00795961	32858	Weak
Outcome	Liveriron	rs2870681	4	94073948	C	A	0.365584	0.0288382	0.00032	0.00801814	32858	Weak
Outcome	Liveriron	rs1155646	4	94120374	G	A	0.544617	0.00834488	0.29	0.00785985	32858	Weak
Outcome	Liveriron	rs7655333	4	94423110	T	C	0.805176	-0.0187794	0.055	0.00976664	32858	Weak
Outcome	Liveriron	rs1509948	4	94989890	C	T	0.518659	0.00214666	0.78	0.00775352	32858	Weak
Outcome	Liveriron	rs13116085	4	96239532	A	G	0.516747	-0.00917596	0.23	0.00771625	32858	Weak
Outcome	Liveriron	rs28402691	4	96389240	T	C	0.139954	0.0187933	0.09	0.0110729	32858	Weak
Outcome	Liveriron	rs2118046	4	96739076	A	G	0.805017	0.00296071	0.76	0.00971743	32858	Weak
Outcome	Liveriron	rs4488942	4	97045496	T	C	0.136155	0.0158408	0.16	0.011336	32858	Weak
Outcome	Liveriron	rs1857890	4	97176260	A	G	0.489259	0.00565377	0.46	0.00771111	32858	Weak
Outcome	Liveriron	rs140637557	4	97764068	A	G	0.013261	0.00455088	0.89	0.0341631	32858	Weak
Outcome	Liveriron	rs78051695	4	98063890	A	G	0.059137	0.000591936	0.97	0.0167304	32858	Weak
Outcome	Liveriron	rs115386446	4	98110094	T	C	0.01346	0.0263641	0.44	0.0341586	32858	Weak
Outcome	Liveriron	rs146576143	4	99452375	A	C	0.028566	-0.00655588	0.79	0.0243155	32858	Weak
Outcome	Liveriron	rs190661793	4	99597484	A	G	0.021554	0.00981346	0.73	0.0279605	32858	Weak
Outcome	Liveriron	rs143488783	4	99765701	G	A	0.049394	0.000727354	0.97	0.0183577	32858	Weak
Outcome	Liveriron	rs10683662	4	99788869	ACT	A	0.399599	0.00388886	0.63	0.00801238	32858	Weak
Outcome	Liveriron	rs3811802	4	100244221	G	A	0.444589	0.0121084	0.12	0.00785138	32858	Weak
Outcome	Liveriron	rs112850336	4	100413669	T	C	0.039181	-0.018513	0.35	0.0198319	32858	Weak
Outcome	Liveriron	rs17029766	4	101107802	C	T	0.09654	0.00409296	0.76	0.013141	32858	Weak
Outcome	Liveriron	rs9884676	4	101198543	C	T	0.143474	0.00230492	0.83	0.0110212	32858	Weak
Outcome	Liveriron	rs78009918	4	102195416	A	G	0.028263	0.0220423	0.36	0.0239804	32858	Weak
Outcome	Liveriron	rs116210903	4	102490737	C	A	0.108397	0.00362008	0.77	0.012425	32858	Weak
Outcome	Liveriron	rs17249745	4	102547366	G	A	0.030939	-0.00448756	0.85	0.0235367	32858	Weak
Outcome	Liveriron	rs201081507	4	102681041	G	A	0.054537	0.0274147	0.14	0.0184756	32858	Weak
Outcome	Liveriron	rs151390	4	103183510	T	C	0.277166	-0.00337211	0.7	0.00860886	32858	Weak
Outcome	Liveriron	rs537107181	4	103293738	C	T	0.011933	-0.0569835	0.19	0.0433298	32858	Weak
Outcome	Liveriron	rs73837248	4	103434793	G	A	0.046054	-0.0197451	0.28	0.0183289	32858	Weak
Outcome	Liveriron	rs6847587	4	103590864	G	A	0.540085	0.00684048	0.38	0.00771252	32858	Weak
Outcome	Liveriron	rs223370	4	103761608	T	G	0.206884	-0.00762088	0.43	0.00955725	32858	Weak
Outcome	Liveriron	rs76384858	4	103996276	C	A	0.04446	-0.0253296	0.18	0.0188506	32858	Weak
Outcome	Liveriron	rs141177945	4	105012995	G	A	0.021399	-0.00538069	0.84	0.0270803	32858	Weak
Outcome	Liveriron	rs882920	4	105059801	C	T	0.396246	-0.0028002	0.72	0.00791531	32858	Weak
Outcome	Liveriron	rs28657372	4	105375274	A	G	0.638918	-0.00648512	0.42	0.00803035	32858	Weak
Outcome	Liveriron	rs143162972	4	105461816	C	T	0.043893	-0.0299032	0.11	0.0188657	32858	Weak
Outcome	Liveriron	rs142935339	4	106029850	A	G	0.032661	-0.0297205	0.18	0.0222012	32858	Weak
Outcome	Liveriron	rs9884984	4	106143948	A	G	0.658365	-0.0140823	0.083	0.00811255	32858	Weak
Outcome	Liveriron	rs544505467	4	106216800	TA	T	0.385687	-0.0158269	0.047	0.00796022	32858	Weak
Outcome	Liveriron	rs2726513	4	106217358	T	G	0.409359	-0.0201758	0.01	0.00785561	32858	Weak
Outcome	Liveriron	rs34248068	4	106217588	AAT	A	0.381108	-0.0152817	0.055	0.00797198	32858	Weak
Outcome	Liveriron	rs145442436	4	106252872	A	G	0.073905	-0.0159758	0.28	0.014901	32858	Weak
Outcome	Liveriron	rs78280128	4	106264781	G	A	0.080724	-0.0121538	0.39	0.0142157	32858	Weak
Outcome	Liveriron	rs17326428	4	106546081	T	G	0.014078	-0.00065629	0.98	0.03265	32858	Weak
Outcome	Liveriron	rs375200657	4	107286988	C	T	0.054627	-0.0241439	0.16	0.0170733	32858	Weak
Outcome	Liveriron	rs147358637	4	107297423	C	T	0.383252	0.011538	0.17	0.00831781	32858	Weak
Outcome	Liveriron	rs73837553	4	107956446	G	A	0.047712	-0.00304583	0.87	0.0179661	32858	Weak
Outcome	Liveriron	rs183371074	4	109427279	A	G	0.012262	0.00749876	0.84	0.0370944	32858	Weak
Outcome	Liveriron	rs62313686	4	109917566	G	A	0.049226	-0.0212962	0.25	0.0184973	32858	Weak
Outcome	Liveriron	rs10033900	4	110659067	C	T	0.522464	0.000325271	0.97	0.00769078	32858	Weak
Outcome	Liveriron	rs142728359	4	111110571	T	C	0.063948	-0.0114288	0.47	0.0157684	32858	Weak
Outcome	Liveriron	rs11386162	4	111191686	AT	A	0.924719	-0.00928995	0.61	0.0179616	32858	Weak
Outcome	Liveriron	rs12512246	4	111290726	G	T	0.062326	0.00590277	0.71	0.0158895	32858	Weak
Outcome	Liveriron	rs326855	4	112759436	C	T	0.644725	0.00915918	0.25	0.00802266	32858	Weak
Outcome	Liveriron	rs6851258	4	113247850	G	A	0.460935	0.00247526	0.75	0.00771482	32858	Weak
Outcome	Liveriron	rs57590313	4	113323430	A	C	0.191398	0.00496185	0.62	0.0100724	32858	Weak
Outcome	Liveriron	rs13144474	4	113418638	C	T	0.514937	0.0156018	0.043	0.00770219	32858	Weak
Outcome	Liveriron	rs112834906	4	114351800	A	G	0.0672	0.0041665	0.79	0.0156388	32858	Weak
Outcome	Liveriron	rs113539727	4	114801027	G	T	0.077886	-0.0178189	0.22	0.0144018	32858	Weak
Outcome	Liveriron	rs11098235	4	115245307	G	A	0.321586	0.00693161	0.4	0.00829864	32858	Weak
Outcome	Liveriron	rs146354167	4	115774784	T	C	0.013611	0.0508839	0.19	0.0385418	32858	Weak
Outcome	Liveriron	rs5861196	4	115826423	CTTG	C	0.160286	0.0190015	0.073	0.0106108	32858	Weak
Outcome	Liveriron	rs149602078	4	116802020	C	T	0.013684	-0.0382302	0.26	0.0340067	32858	Weak
Outcome	Liveriron	rs144184664	4	116830254	G	A	0.020068	0.0219734	0.43	0.02791	32858	Weak
Outcome	Liveriron	rs35327826	4	117371399	AT	A	0.431372	-0.00348565	0.66	0.00787942	32858	Weak
Outcome	Liveriron	rs13108982	4	117430723	T	C	0.050005	-0.00990791	0.6	0.0188354	32858	Weak
Outcome	Liveriron	rs34714352	4	117859853	AT	A	0.599063	-0.00352187	0.66	0.00789693	32858	Weak
Outcome	Liveriron	rs143087440	4	117861375	TATA	T	0.557234	-0.00220091	0.79	0.00809813	32858	Weak
Outcome	Liveriron	rs79132847	4	118098016	A	G	0.12673	0.00523715	0.65	0.0115854	32858	Weak
Outcome	Liveriron	rs766476	4	118475521	A	G	0.412179	-0.00171882	0.83	0.00788762	32858	Weak
Outcome	Liveriron	rs17862973	4	118557480	G	A	0.124203	0.013473	0.25	0.011654	32858	Weak
Outcome	Liveriron	rs201002070	4	118608119	TA	T	0.155941	0.0151448	0.18	0.0112657	32858	Weak
Outcome	Liveriron	rs114580787	4	119421140	G	A	0.031043	0.0243544	0.29	0.0229762	32858	Weak
Outcome	Liveriron	rs75378402	4	119789036	T	C	0.03949	0.0189055	0.34	0.0199915	32858	Weak
Outcome	Liveriron	rs368886526	4	120359769	AGG	A	0.070056	-0.0029463	0.87	0.0177336	32858	Weak
Outcome	Liveriron	rs7660900	4	121019286	A	G	0.544193	0.0174541	0.025	0.00778291	32858	Weak
Outcome	Liveriron	rs45510500	4	123179900	T	C	0.056695	0.0264683	0.11	0.0166894	32858	Weak
Outcome	Liveriron	rs45608936	4	123192240	C	A	0.019954	0.00387745	0.89	0.0276724	32858	Weak
Outcome	Liveriron	rs34707551	4	125017257	C	T	0.09781	0.0320145	0.014	0.0129884	32858	Weak
Outcome	Liveriron	rs78307677	4	125977959	T	C	0.126029	-0.00362731	0.75	0.0115831	32858	Weak
Outcome	Liveriron	rs1320268	4	126933345	T	C	0.821866	-0.017294	0.086	0.0100619	32858	Weak
Outcome	Liveriron	rs72674436	4	127582840	C	T	0.019052	0.024079	0.4	0.0285659	32858	Weak
Outcome	Liveriron	rs114249858	4	129218311	T	C	0.032914	0.0204438	0.35	0.0218127	32858	Weak
Outcome	Liveriron	rs113387113	4	129949590	T	C	0.672923	-0.00268357	0.75	0.00827064	32858	Weak
Outcome	Liveriron	rs4333198	4	130232642	T	C	0.737713	0.0154067	0.079	0.00876698	32858	Weak
Outcome	Liveriron	rs72516830	4	130244072	AC	A	0.788335	-0.0272307	0.0039	0.00942888	32858	Weak
Outcome	Liveriron	rs2968940	4	130846669	A	G	0.688534	0.00217079	0.79	0.00831154	32858	Weak
Outcome	Liveriron	rs190302734	4	130914348	C	T	0.011732	0.0398277	0.29	0.037522	32858	Weak
Outcome	Liveriron	rs572322	4	131696068	G	A	0.638835	0.00755292	0.35	0.00805132	32858	Weak
Outcome	Liveriron	rs513377	4	132132392	C	T	0.418817	0.00143541	0.85	0.00779541	32858	Weak
Outcome	Liveriron	rs6534838	4	132310610	G	A	0.310216	0.00762746	0.36	0.00833172	32858	Weak
Outcome	Liveriron	rs58712150	4	132348406	A	G	0.050474	0.010709	0.55	0.0178354	32858	Weak
Outcome	Liveriron	rs10000242	4	132856686	C	T	0.691036	-0.0118324	0.18	0.00872716	32858	Weak
Outcome	Liveriron	rs6835951	4	133231183	G	T	0.747769	-0.0128264	0.15	0.00894846	32858	Weak
Outcome	Liveriron	rs34199516	4	133528128	G	A	0.474377	-0.000352334	0.96	0.00774062	32858	Weak
Outcome	Liveriron	rs70959815	4	134398241	TA	T	0.703351	-0.00538289	0.54	0.00877819	32858	Weak
Outcome	Liveriron	rs35231337	4	134593370	ATTG	A	0.43702	0.00428822	0.58	0.0078484	32858	Weak
Outcome	Liveriron	rs4446382	4	134906261	A	G	0.134353	-0.00954372	0.4	0.0113113	32858	Weak
Outcome	Liveriron	rs77935754	4	134998159	T	G	0.01611	0.039165	0.21	0.0313774	32858	Weak
Outcome	Liveriron	rs28878238	4	135416772	T	C	0.366135	0.0118409	0.14	0.00805572	32858	Weak
Outcome	Liveriron	rs76441829	4	136135472	T	C	0.166832	0.00968354	0.36	0.0104974	32858	Weak
Outcome	Liveriron	rs12510384	4	136302474	G	A	0.257539	0.0103023	0.24	0.0088429	32858	Weak
Outcome	Liveriron	rs115550051	4	137063400	T	C	0.43667	0.0156891	0.057	0.00825752	32858	Weak
Outcome	Liveriron	rs144830434	4	137190285	CAT	C	0.630615	0.00833335	0.33	0.00859547	32858	Weak
Outcome	Liveriron	rs116758690	4	137882847	C	A	0.015839	0.0041983	0.89	0.0313163	32858	Weak
Outcome	Liveriron	rs369940039	4	138540820	CA	C	0.504874	0.0028956	0.73	0.00830829	32858	Weak
Outcome	Liveriron	rs12503119	4	138632574	T	G	0.321123	-0.00151904	0.85	0.00826667	32858	Weak
Outcome	Liveriron	rs12651096	4	139180064	A	C	0.067408	-0.00684876	0.66	0.0154236	32858	Weak
Outcome	Liveriron	rs299116	4	139432101	C	T	0.207184	0.0106973	0.26	0.00947863	32858	Weak
Outcome	Liveriron	rs732822	4	139579631	C	T	0.586239	-0.00645349	0.41	0.00791181	32858	Weak
Outcome	Liveriron	rs11943014	4	139715203	A	G	0.681176	-0.00527339	0.52	0.0082883	32858	Weak
Outcome	Liveriron	rs28450119	4	139873113	G	T	0.012303	-0.0196783	0.57	0.0349965	32858	Weak
Outcome	Liveriron	rs4555577	4	140704646	A	G	0.338347	0.00776214	0.34	0.00814894	32858	Weak
Outcome	Liveriron	rs11728705	4	140739012	T	C	0.425161	4.09899e-05	1	0.0078127	32858	Weak
Outcome	Liveriron	rs795988	4	140747153	C	T	0.335549	-0.00912992	0.27	0.00821592	32858	Weak
Outcome	Liveriron	rs769657	4	140877659	G	A	0.334755	0.00475631	0.56	0.00817387	32858	Weak
Outcome	Liveriron	rs28828150	4	140915832	G	T	0.433962	0.00496382	0.52	0.00777085	32858	Weak
Outcome	Liveriron	rs59849151	4	142001745	C	T	0.115986	-0.0077763	0.53	0.0123887	32858	Weak
Outcome	Liveriron	rs11943397	4	143617304	C	T	0.628114	-0.003681	0.64	0.00798663	32858	Weak
Outcome	Liveriron	rs11724679	4	143800361	G	A	0.076708	0.00207433	0.89	0.0146144	32858	Weak
Outcome	Liveriron	rs201589867	4	144307137	TA	T	0.092159	-0.0118896	0.38	0.0134486	32858	Weak
Outcome	Liveriron	rs79829566	4	144679566	C	T	0.051217	0.0166475	0.34	0.017421	32858	Weak
Outcome	Liveriron	rs148257970	4	145207411	A	G	0.018187	0.0126599	0.69	0.0313134	32858	Weak
Outcome	Liveriron	rs13130076	4	146551432	G	A	0.110085	0.00584723	0.64	0.0123236	32858	Weak
Outcome	Liveriron	rs6535579	4	149012731	C	T	0.717011	0.00288477	0.74	0.00858084	32858	Weak
Outcome	Liveriron	rs17485995	4	149620118	A	G	0.174883	-0.0103049	0.31	0.0101838	32858	Weak
Outcome	Liveriron	rs78816371	4	151289415	T	C	0.020678	-0.0342525	0.21	0.0272062	32858	Weak
Outcome	Liveriron	rs201803521	4	152062193	AT	A	0.013146	-0.0396596	0.28	0.0367679	32858	Weak
Outcome	Liveriron	rs62327185	4	152311468	C	T	0.354571	-0.00848346	0.33	0.00865108	32858	Weak
Outcome	Liveriron	rs199696936	4	152515734	CT	C	0.330676	-0.0277444	0.00078	0.0082572	32858	Weak
Outcome	Liveriron	rs4571	4	152592191	C	T	0.487952	-0.0107659	0.16	0.00771341	32858	Weak
Outcome	Liveriron	rs12641433	4	152607548	C	A	0.355485	-0.017541	0.03	0.00809579	32858	Weak
Outcome	Liveriron	rs10032365	4	152652984	C	T	0.481914	-0.00343465	0.66	0.00770135	32858	Weak
Outcome	Liveriron	rs1559695	4	152962166	C	T	0.71841	0.00614836	0.47	0.00854115	32858	Weak
Outcome	Liveriron	rs13107216	4	153095125	A	C	0.409938	-0.000124942	0.99	0.00786513	32858	Weak
Outcome	Liveriron	rs72736282	4	153167327	A	G	0.035472	-0.0388901	0.063	0.0209461	32858	Weak
Outcome	Liveriron	rs2010523	4	153939328	G	A	0.523988	-0.0017454	0.82	0.00772776	32858	Weak
Outcome	Liveriron	rs10032622	4	154014538	T	G	0.092993	0.00810227	0.55	0.013497	32858	Weak
Outcome	Liveriron	rs4631020	4	154128271	C	T	0.124727	-0.00771694	0.52	0.0118642	32858	Weak
Outcome	Liveriron	rs6536138	4	156990054	G	A	0.506657	0.00983953	0.21	0.00782671	32858	Weak
Outcome	Liveriron	rs72687464	4	157155564	A	G	0.019878	0.0194206	0.48	0.0275911	32858	Weak
Outcome	Liveriron	rs114404059	4	158035123	C	T	0.010344	0.0718607	0.059	0.0380639	32858	Weak
Outcome	Liveriron	rs149004530	4	158814584	TTAAA	T	0.067811	-0.034286	0.03	0.0158468	32858	Weak
Outcome	Liveriron	rs4600878	4	159804265	C	A	0.432735	0.00169095	0.83	0.00786616	32858	Weak
Outcome	Liveriron	rs2348412	4	160491673	C	T	0.469813	0.00261881	0.73	0.00765014	32858	Weak
Outcome	Liveriron	rs78552573	4	161166214	T	G	0.065987	-0.010399	0.59	0.0192281	32858	Weak
Outcome	Liveriron	rs13125355	4	162118974	T	C	0.08962	-0.00011307	0.99	0.0145066	32858	Weak
Outcome	Liveriron	rs72695233	4	163234296	C	A	0.02893	-0.00406188	0.86	0.0232822	32858	Weak
Outcome	Liveriron	rs34163928	4	163471720	A	G	0.261537	-0.00777012	0.38	0.0087719	32858	Weak
Outcome	Liveriron	rs139203426	4	164274593	T	G	0.025671	0.0480467	0.062	0.0257587	32858	Weak
Outcome	Liveriron	rs78984977	4	164478104	C	T	0.065988	0.0212785	0.17	0.0155497	32858	Weak
Outcome	Liveriron	rs4691928	4	164501433	C	T	0.389343	-0.00136644	0.86	0.00784227	32858	Weak
Outcome	Liveriron	rs141416574	4	165106964	C	A	0.840691	-0.00386316	0.73	0.0112787	32858	Weak
Outcome	Liveriron	rs34022823	4	166027530	T	C	0.218975	-0.00644776	0.49	0.0093592	32858	Weak
Outcome	Liveriron	rs74974094	4	167063842	T	C	0.017149	-0.0277919	0.36	0.0300716	32858	Weak
Outcome	Liveriron	rs977643	4	167653371	G	A	0.339918	0.0061447	0.45	0.00809409	32858	Weak
Outcome	Liveriron	rs4859994	4	167749944	T	C	0.514201	-0.00232514	0.76	0.00771768	32858	Weak
Outcome	Liveriron	rs548351925	4	168081267	C	T	0.047446	0.0121379	0.52	0.0187653	32858	Weak
Outcome	Liveriron	rs116435850	4	168931064	G	A	0.015822	0.00596994	0.85	0.0307222	32858	Weak
Outcome	Liveriron	rs35460653	4	170451334	A	G	0.216936	0.000437187	0.96	0.00936661	32858	Weak
Outcome	Liveriron	rs9999747	4	170881988	T	G	0.632952	-0.0104043	0.19	0.00799082	32858	Weak
Outcome	Liveriron	rs10520171	4	170914622	A	G	0.215714	0.0215007	0.023	0.00946251	32858	Weak
Outcome	Liveriron	rs2279267	4	170990053	T	C	0.269692	0.0134953	0.12	0.00870732	32858	Weak
Outcome	Liveriron	rs78051435	4	171015080	G	A	0.041245	-0.0261766	0.18	0.0196464	32858	Weak
Outcome	Liveriron	rs75185693	4	171601342	C	T	0.077174	-0.020919	0.16	0.0148924	32858	Weak
Outcome	Liveriron	rs1490492	4	172556727	T	C	0.661687	-0.00495823	0.54	0.00818538	32858	Weak
Outcome	Liveriron	rs1485867	4	172792316	C	T	0.147571	-0.00801031	0.46	0.0108955	32858	Weak
Outcome	Liveriron	rs191035100	4	173294621	A	C	0.018979	-0.0294677	0.32	0.0296945	32858	Weak
Outcome	Liveriron	rs6821570	4	173385570	T	C	0.668448	0.00901274	0.27	0.00821784	32858	Weak
Outcome	Liveriron	rs12331066	4	175259802	G	A	0.955074	-0.0208863	0.27	0.0189188	32858	Weak
Outcome	Liveriron	rs28776253	4	175622494	C	T	0.326925	0.00290371	0.73	0.0082665	32858	Weak
Outcome	Liveriron	rs17299164	4	175668647	C	T	0.043305	-0.0173407	0.36	0.0188463	32858	Weak
Outcome	Liveriron	rs34172942	4	176085678	GA	G	0.738193	-0.00627569	0.5	0.00937659	32858	Weak
Outcome	Liveriron	rs2333256	4	176605377	G	T	0.522432	-0.00560987	0.47	0.00773228	32858	Weak
Outcome	Liveriron	rs12640626	4	176626272	A	G	0.564357	-0.00676648	0.38	0.00776311	32858	Weak
Outcome	Liveriron	rs67634138	4	176637639	CTG	C	0.446443	0.00305054	0.69	0.00772709	32858	Weak
Outcome	Liveriron	rs3215158	4	178263819	TA	T	0.248985	0.00791419	0.38	0.00899274	32858	Weak
Outcome	Liveriron	rs1506809	4	178341777	A	T	0.780964	-0.00114408	0.9	0.00938237	32858	Weak
Outcome	Liveriron	rs116441733	4	178842279	C	T	0.030294	0.0348928	0.13	0.022796	32858	Weak
Outcome	Liveriron	rs13124335	4	179027704	C	T	0.166418	0.00839682	0.42	0.010445	32858	Weak
Outcome	Liveriron	rs13146351	4	180250778	G	T	0.558907	0.00106261	0.89	0.00776576	32858	Weak
Outcome	Liveriron	rs11730041	4	180313594	T	C	0.380474	-0.0118815	0.14	0.00797808	32858	Weak
Outcome	Liveriron	rs6824540	4	180895676	A	G	0.193652	-0.0114156	0.24	0.00976168	32858	Weak
Outcome	Liveriron	rs13119431	4	180941220	T	C	0.080634	0.00905797	0.52	0.0141378	32858	Weak
Outcome	Liveriron	rs9991296	4	180975951	A	C	0.137568	-0.00454031	0.69	0.0112691	32858	Weak
Outcome	Liveriron	rs72711600	4	181074554	A	G	0.012226	-0.00291044	0.94	0.0400057	32858	Weak
Outcome	Liveriron	rs17069063	4	181209986	C	T	0.234547	-0.00400095	0.66	0.00914086	32858	Weak
Outcome	Liveriron	rs7698044	4	181266629	T	C	0.549796	0.00103817	0.89	0.00774205	32858	Weak
Outcome	Liveriron	rs141893182	4	181276457	CA	C	0.252087	-0.0153411	0.085	0.00889492	32858	Weak
Outcome	Liveriron	rs3095938	4	181540431	C	A	0.56011	-0.00424837	0.59	0.00779906	32858	Weak
Outcome	Liveriron	rs4861940	4	182213909	T	C	0.127424	0.000627899	0.96	0.0115971	32858	Weak
Outcome	Liveriron	rs115294020	4	182220249	A	G	0.012109	-0.0557002	0.13	0.036447	32858	Weak
Outcome	Liveriron	rs72696435	4	182254761	G	T	0.095068	0.00067345	0.96	0.0131455	32858	Weak
Outcome	Liveriron	rs545786197	4	182335605	T	G	0.079785	-0.0137977	0.35	0.014622	32858	Weak
Outcome	Liveriron	rs13127313	4	183272742	T	C	0.24987	-0.00700818	0.43	0.00889349	32858	Weak
Outcome	Liveriron	rs34452963	4	183912694	AT	A	0.492495	-0.0037669	0.66	0.00855307	32858	Weak
Outcome	Liveriron	rs201720266	4	184183843	GAA	G	0.025813	-0.0167573	0.52	0.0260104	32858	Weak
Outcome	Liveriron	rs77262306	4	184650898	A	G	0.011247	0.0383583	0.29	0.0364508	32858	Weak
Outcome	Liveriron	rs12513060	4	185576718	A	C	0.046094	0.0416489	0.024	0.0185058	32858	Weak
Outcome	Liveriron	rs34770129	4	186676254	A	G	0.132019	-0.00481834	0.68	0.0115906	32858	Weak
Outcome	Liveriron	rs72703845	4	186725147	A	G	0.082754	-0.00865376	0.54	0.0139884	32858	Weak
Outcome	Liveriron	rs12498701	4	186802649	T	C	0.037236	-0.0327894	0.11	0.0205392	32858	Weak
Outcome	Liveriron	rs4862592	4	186835128	T	G	0.635792	0.00197361	0.8	0.00799354	32858	Weak
Outcome	Liveriron	rs116191943	4	187029767	T	C	0.039285	0.0120752	0.55	0.0204055	32858	Weak
Outcome	Liveriron	rs6552958	4	187075474	A	G	0.434478	-0.00361808	0.64	0.00779254	32858	Weak
Outcome	Liveriron	rs60074549	4	187515830	GTA	G	0.266006	0.00811056	0.37	0.00897543	32858	Weak
Outcome	Liveriron	rs1994427	4	188043525	A	G	0.928603	-0.00375184	0.81	0.015476	32858	Weak
Outcome	Liveriron	rs13148270	4	188124885	T	C	0.580537	-0.000887923	0.91	0.0078472	32858	Weak
Outcome	Liveriron	rs12642480	4	188980863	C	T	0.640067	0.00653338	0.42	0.00805303	32858	Weak
Outcome	Liveriron	rs28618669	4	189083794	T	C	0.778155	-0.00540315	0.56	0.00927592	32858	Weak
Outcome	Liveriron	rs78761019	4	189416118	A	C	0.171615	0.0172626	0.14	0.0118353	32858	Weak
Outcome	Liveriron	rs6553236	4	189759462	A	G	0.345335	0.0161683	0.047	0.00813037	32858	Weak
Outcome	Liveriron	rs62341787	4	189772717	T	C	0.10949	0.0021626	0.86	0.0123268	32858	Weak
Outcome	Liveriron	rs7686611	4	190055877	T	C	0.165815	-0.00264868	0.8	0.0103862	32858	Weak
Outcome	Liveriron	rs35866828	4	190429160	T	C	0.026584	-0.0172734	0.49	0.0247447	32858	Weak
Outcome	Liveriron	rs35774840	4	190612796	A	G	0.016461	-0.00268146	0.94	0.0361606	32858	Weak
Outcome	Liveriron	rs13171879	5	197281	A	G	0.7813	0.0117473	0.23	0.00980105	32858	Weak
Outcome	Liveriron	rs138474390	5	436711	T	C	0.010792	-0.0223071	0.56	0.0386979	32858	Weak
Outcome	Liveriron	rs7719875	5	1190088	G	A	0.398667	0.000337015	0.97	0.0078782	32858	Weak
Outcome	Liveriron	rs10066840	5	1950343	T	C	0.787794	-0.000627268	0.95	0.00945807	32858	Weak
Outcome	Liveriron	rs375044288	5	2255402	G	A	0.07742	0.000624423	0.97	0.0171021	32858	Weak
Outcome	Liveriron	rs35069754	5	2295044	G	A	0.131454	0.0129379	0.26	0.0114591	32858	Weak
Outcome	Liveriron	rs1868037	5	2627745	A	G	0.270404	-0.00775344	0.4	0.0092371	32858	Weak
Outcome	Liveriron	rs13170951	5	2822959	G	A	0.561079	-0.0111623	0.15	0.0078178	32858	Weak
Outcome	Liveriron	rs4866723	5	3120932	A	G	0.165738	-0.0116651	0.26	0.0104041	32858	Weak
Outcome	Liveriron	rs4866437	5	3226096	A	G	0.529427	-0.02012	0.0093	0.0077352	32858	Weak
Outcome	Liveriron	rs62337547	5	3385611	A	G	0.074645	-0.00118118	0.94	0.0150437	32858	Weak
Outcome	Liveriron	rs13165390	5	3420637	A	G	0.200925	-0.00995337	0.34	0.0105038	32858	Weak
Outcome	Liveriron	rs13183615	5	3432288	G	A	0.404075	0.00389502	0.62	0.00783684	32858	Weak
Outcome	Liveriron	rs113811945	5	3667173	C	T	0.115566	0.00989228	0.44	0.0127609	32858	Weak
Outcome	Liveriron	rs6876694	5	4389590	T	C	0.261179	-0.00669106	0.45	0.00880548	32858	Weak
Outcome	Liveriron	rs115494927	5	5553207	A	G	0.014998	0.0147	0.68	0.0356719	32858	Weak
Outcome	Liveriron	rs60709947	5	5882495	C	T	0.030574	0.00675032	0.76	0.0223563	32858	Weak
Outcome	Liveriron	rs11134135	5	6054601	A	G	0.324	0.00135441	0.87	0.00821309	32858	Weak
Outcome	Liveriron	rs36034896	5	6085165	CT	C	0.030923	0.0277254	0.23	0.0229314	32858	Weak
Outcome	Liveriron	rs138335306	5	6211694	GAAA	G	0.660784	0.0049725	0.55	0.00829296	32858	Weak
Outcome	Liveriron	rs62349047	5	7145250	A	G	0.430582	0.00182361	0.82	0.00805521	32858	Weak
Outcome	Liveriron	rs35597599	5	7564522	T	C	0.273495	0.00401258	0.64	0.00864754	32858	Weak
Outcome	Liveriron	rs4702635	5	9545605	A	G	0.048421	-0.00591979	0.75	0.0182253	32858	Weak
Outcome	Liveriron	rs2234233	5	9629529	A	G	0.169059	-0.0235031	0.022	0.0102408	32858	Weak
Outcome	Liveriron	rs17333621	5	9724974	C	T	0.046167	-0.0373195	0.041	0.0182705	32858	Weak
Outcome	Liveriron	rs55720206	5	10003217	T	C	0.180255	0.0192862	0.058	0.0101694	32858	Weak
Outcome	Liveriron	rs2607323	5	10240166	G	A	0.737425	-0.00483591	0.59	0.00894483	32858	Weak
Outcome	Liveriron	rs13175070	5	11246663	T	C	0.042095	0.00189991	0.92	0.0193976	32858	Weak
Outcome	Liveriron	rs530900818	5	11485490	T	C	0.422022	0.00440309	0.6	0.00844476	32858	Weak
Outcome	Liveriron	rs6889428	5	13750975	C	T	0.362091	0.000834455	0.92	0.00800069	32858	Weak
Outcome	Liveriron	rs10074855	5	14072315	T	C	0.140944	0.0167095	0.13	0.01108	32858	Weak
Outcome	Liveriron	rs33684	5	16508898	C	T	0.691192	0.00663237	0.43	0.00840339	32858	Weak
Outcome	Liveriron	rs62371016	5	16899025	T	C	0.451785	0.000824671	0.92	0.0078187	32858	Weak
Outcome	Liveriron	rs13188492	5	17517620	A	G	0.412835	0.00202319	0.8	0.00787357	32858	Weak
Outcome	Liveriron	rs770141	5	19440793	T	C	0.432036	-0.00683065	0.38	0.00785166	32858	Weak
Outcome	Liveriron	rs554391494	5	19899508	CA	C	0.457927	0.00175062	0.83	0.00824149	32858	Weak
Outcome	Liveriron	rs569780058	5	19909801	C	CA	0.454478	0.000166268	0.98	0.00773512	32858	Weak
Outcome	Liveriron	rs530492552	5	19977824	ATTTG	A	0.560388	-0.000236228	0.98	0.00774268	32858	Weak
Outcome	Liveriron	rs62354288	5	20558014	A	T	0.640524	-0.00121328	0.88	0.00819434	32858	Weak
Outcome	Liveriron	rs183382211	5	23593164	C	T	0.012788	-0.00470844	0.89	0.0353254	32858	Weak
Outcome	Liveriron	rs9647549	5	24251280	T	C	0.563616	0.00594376	0.45	0.00788228	32858	Weak
Outcome	Liveriron	rs145354659	5	24643534	TA	T	0.071154	-0.022198	0.15	0.0153126	32858	Weak
Outcome	Liveriron	rs2217381	5	24668420	C	A	0.047305	-0.0258277	0.16	0.018209	32858	Weak
Outcome	Liveriron	rs17400970	5	24881239	T	C	0.17959	-0.00105968	0.92	0.0100772	32858	Weak
Outcome	Liveriron	rs6894542	5	25031773	C	T	0.546879	-0.000747104	0.92	0.00774209	32858	Weak
Outcome	Liveriron	rs78876823	5	26034698	T	C	0.345402	0.0125795	0.13	0.0082559	32858	Weak
Outcome	Liveriron	rs4263475	5	26774142	A	G	0.588452	-0.0178166	0.024	0.00791416	32858	Weak
Outcome	Liveriron	rs138601764	5	26775655	GTCTATCTATCTA	G	0.461102	-0.0164202	0.07	0.00906415	32858	Weak
Outcome	Liveriron	rs561749810	5	26850605	TAA	T	0.041015	0.0347964	0.079	0.0198372	32858	Weak
Outcome	Liveriron	rs75050211	5	26929206	A	G	0.034497	0.0269709	0.21	0.0216575	32858	Weak
Outcome	Liveriron	rs113829457	5	27120060	C	T	0.168201	0.0128946	0.22	0.0105609	32858	Weak
Outcome	Liveriron	rs35247122	5	28140168	G	GA	0.069855	-0.0110723	0.46	0.0151069	32858	Weak
Outcome	Liveriron	rs7715358	5	28176526	C	T	0.756803	-0.00762328	0.4	0.0090291	32858	Weak
Outcome	Liveriron	rs2468478	5	28288696	A	C	0.224846	0.0197811	0.033	0.00926742	32858	Weak
Outcome	Liveriron	rs115884524	5	28541255	T	G	0.061472	-0.00928538	0.57	0.0162893	32858	Weak
Outcome	Liveriron	rs531990636	5	28708097	GA	G	0.322157	0.00614679	0.48	0.00865464	32858	Weak
Outcome	Liveriron	rs7734487	5	29486370	G	A	0.89217	-0.0175855	0.17	0.0126745	32858	Weak
Outcome	Liveriron	rs143280696	5	30165710	A	G	0.014545	-0.0364349	0.26	0.0323095	32858	Weak
Outcome	Liveriron	rs35035530	5	30905707	AG	A	0.376462	0.000220557	0.98	0.00801891	32858	Weak
Outcome	Liveriron	rs2330698	5	31300815	A	G	0.30254	-0.00633542	0.45	0.00838681	32858	Weak
Outcome	Liveriron	rs182916505	5	31389776	G	A	0.03484	-0.021085	0.43	0.026702	32858	Weak
Outcome	Liveriron	rs422672	5	31702146	T	C	0.151761	-0.00264732	0.81	0.0108174	32858	Weak
Outcome	Liveriron	rs56284471	5	31998010	A	G	0.101286	-0.00476241	0.72	0.0134826	32858	Weak
Outcome	Liveriron	rs161545	5	32057651	A	G	0.93132	0.0160892	0.32	0.016175	32858	Weak
Outcome	Liveriron	rs143700228	5	32693341	A	G	0.010685	0.0601775	0.13	0.0398884	32858	Weak
Outcome	Liveriron	rs192916048	5	34224995	T	C	0.048275	0.00924428	0.65	0.0203984	32858	Weak
Outcome	Liveriron	rs1587607	5	35198462	G	A	0.214813	-0.0076216	0.42	0.00944204	32858	Weak
Outcome	Liveriron	rs74547881	5	35602054	T	C	0.009867	-0.0125996	0.75	0.0397211	32858	Weak
Outcome	Liveriron	rs13186771	5	35712580	T	C	0.722095	-0.00572994	0.5	0.00855956	32858	Weak
Outcome	Liveriron	rs573507190	5	36412457	TA	T	0.239783	-0.00540948	0.56	0.00922253	32858	Weak
Outcome	Liveriron	rs67659797	5	37699504	C	T	0.791487	0.00367801	0.73	0.0105491	32858	Weak
Outcome	Liveriron	rs116685592	5	38124243	G	A	0.028829	-0.0152188	0.52	0.0235203	32858	Weak
Outcome	Liveriron	rs6864478	5	38922826	G	A	0.411544	0.00521196	0.5	0.0078158	32858	Weak
Outcome	Liveriron	rs1239250	5	39002519	T	C	0.153176	-0.00335792	0.77	0.0115218	32858	Weak
Outcome	Liveriron	rs116541566	5	39183105	T	C	0.013328	-0.0517935	0.12	0.0333489	32858	Weak
Outcome	Liveriron	rs700242	5	39384888	C	A	0.409266	5.4392e-05	0.99	0.00785819	32858	Weak
Outcome	Liveriron	rs72761807	5	41641516	T	C	0.039423	0.0203475	0.32	0.0203284	32858	Weak
Outcome	Liveriron	rs7730004	5	43191033	T	C	0.675535	-0.00568035	0.49	0.00825166	32858	Weak
Outcome	Liveriron	rs374308707	5	43204806	CA	C	0.348992	0.0140193	0.11	0.0088773	32858	Weak
Outcome	Liveriron	rs138464523	5	43232743	G	A	0.009775	-0.0378797	0.35	0.0402275	32858	Weak
Outcome	Liveriron	rs10044215	5	44265078	A	C	0.196501	-0.00199704	0.84	0.00973886	32858	Weak
Outcome	Liveriron	rs200089586	5	45015045	A	C	0.197584	-0.00646886	0.5	0.00966145	32858	Weak
Outcome	Liveriron	rs13183434	5	45074633	A	G	0.126147	0.00357209	0.76	0.0115828	32858	Weak
Outcome	Liveriron	rs13154480	5	46215029	C	A	0.108694	-0.0012531	0.92	0.0125671	32858	Weak
Outcome	Liveriron	rs370577051	5	49467604	GT	G	0.081737	0.00183604	0.9	0.0145503	32858	Weak
Outcome	Liveriron	rs1423645	5	49836715	T	C	0.539158	-0.00397028	0.61	0.00776518	32858	Weak
Outcome	Liveriron	rs368216195	5	49941868	A	G	0.69907	0.00237668	0.78	0.00854604	32858	Weak
Outcome	Liveriron	rs56187641	5	50137152	G	A	0.145073	-0.0088161	0.42	0.0109525	32858	Weak
Outcome	Liveriron	rs6449520	5	50540154	G	A	0.351849	-0.0108307	0.18	0.00804496	32858	Weak
Outcome	Liveriron	rs12055073	5	50575966	G	A	0.352502	-0.0108255	0.18	0.00808891	32858	Weak
Outcome	Liveriron	rs2456207	5	52133187	G	A	0.299255	0.00941933	0.27	0.00851903	32858	Weak
Outcome	Liveriron	rs7736740	5	52808824	A	G	0.101812	0.00191059	0.88	0.0127849	32858	Weak
Outcome	Liveriron	rs555414578	5	52828002	CA	C	0.350887	-0.00131761	0.88	0.00846069	32858	Weak
Outcome	Liveriron	rs562725144	5	53188431	CT	C	0.35003	-0.00656816	0.44	0.00841385	32858	Weak
Outcome	Liveriron	rs7736449	5	53292381	A	G	0.109493	-0.00639581	0.61	0.012437	32858	Weak
Outcome	Liveriron	rs11955994	5	53676753	A	G	0.164097	-0.000205904	0.98	0.010417	32858	Weak
Outcome	Liveriron	rs151203	5	54530519	T	G	0.657413	-0.0131178	0.11	0.00815053	32858	Weak
Outcome	Liveriron	rs58295091	5	55895109	GT	G	0.45153	-0.0178081	0.022	0.00775531	32858	Weak
Outcome	Liveriron	rs7730045	5	56077993	G	A	0.839209	0.00446344	0.67	0.0105279	32858	Weak
Outcome	Liveriron	rs78554256	5	56248581	TG	T	0.246594	-0.0057812	0.52	0.00893597	32858	Weak
Outcome	Liveriron	rs147411089	5	56292560	AC	A	0.307314	0.0134154	0.11	0.00843371	32858	Weak
Outcome	Liveriron	rs562469736	5	57164257	C	T	0.100105	-0.00919376	0.48	0.0128711	32858	Weak
Outcome	Liveriron	rs10627052	5	57249035	GAAA	G	0.675652	-0.000127812	0.99	0.00836142	32858	Weak
Outcome	Liveriron	rs4700251	5	57372178	C	T	0.365547	-0.00512992	0.52	0.00800265	32858	Weak
Outcome	Liveriron	rs200662876	5	58052586	G	C	0.329513	0.00037895	0.96	0.00828088	32858	Weak
Outcome	Liveriron	rs11740671	5	58498020	T	C	0.169262	0.00860836	0.41	0.0104009	32858	Weak
Outcome	Liveriron	rs2547918	5	58717094	A	G	0.223542	0.000896614	0.92	0.00934284	32858	Weak
Outcome	Liveriron	rs34162234	5	59216850	G	T	0.044867	0.0216704	0.25	0.0186513	32858	Weak
Outcome	Liveriron	rs12657730	5	59611498	T	C	0.175364	-0.0048291	0.63	0.010171	32858	Weak
Outcome	Liveriron	rs446883	5	59739186	T	C	0.33656	-0.0130257	0.11	0.0081482	32858	Weak
Outcome	Liveriron	rs72755145	5	59902755	C	A	0.132489	-0.0110473	0.33	0.0113572	32858	Weak
Outcome	Liveriron	rs7720233	5	60046832	T	C	0.563744	0.00556412	0.47	0.00773502	32858	Weak
Outcome	Liveriron	rs137956283	5	60143482	AAG	A	0.461148	-0.00649952	0.4	0.00773549	32858	Weak
Outcome	Liveriron	rs201944619	5	60526540	A	AGT	0.50115	0.000211554	0.98	0.0078049	32858	Weak
Outcome	Liveriron	rs6868457	5	60550041	C	T	0.482613	0.00139333	0.86	0.00772932	32858	Weak
Outcome	Liveriron	rs36198109	5	60559156	A	G	0.381319	-0.000134181	0.99	0.00795554	32858	Weak
Outcome	Liveriron	rs12514375	5	60801428	T	A	0.386218	0.00315121	0.69	0.00792526	32858	Weak
Outcome	Liveriron	rs72765216	5	61113093	T	C	0.027898	0.041392	0.086	0.0241065	32858	Weak
Outcome	Liveriron	rs4429798	5	61367089	A	G	0.131658	0.00300345	0.79	0.0113501	32858	Weak
Outcome	Liveriron	rs6870200	5	61405556	C	T	0.234913	-0.00517901	0.57	0.00905788	32858	Weak
Outcome	Liveriron	rs570694361	5	62380641	CT	C	0.1979	0.00408939	0.69	0.0102762	32858	Weak
Outcome	Liveriron	rs6889630	5	62397076	G	A	0.375511	0.00653648	0.41	0.00797165	32858	Weak
Outcome	Liveriron	rs347661	5	62549141	C	T	0.564338	0.00256729	0.74	0.00780757	32858	Weak
Outcome	Liveriron	rs145271142	5	62893269	ATAGCT	A	0.372678	0.0153423	0.055	0.00798333	32858	Weak
Outcome	Liveriron	rs1503526	5	63020706	C	T	0.479265	-0.00770654	0.32	0.00772466	32858	Weak
Outcome	Liveriron	rs62369014	5	63333947	T	G	0.017023	0.0220048	0.46	0.0297541	32858	Weak
Outcome	Liveriron	rs3797050	5	63860310	G	T	0.457471	0.00656738	0.4	0.00775091	32858	Weak
Outcome	Liveriron	rs7701134	5	64542365	G	T	0.229542	-0.00777928	0.39	0.00910436	32858	Weak
Outcome	Liveriron	rs5868420	5	65097633	AT	A	0.703414	-0.00252045	0.77	0.00849071	32858	Weak
Outcome	Liveriron	rs4700160	5	66002788	A	G	0.322239	-0.00454481	0.58	0.00829912	32858	Weak
Outcome	Liveriron	rs257700	5	66136622	T	C	0.154733	0.00141419	0.89	0.010697	32858	Weak
Outcome	Liveriron	rs138772390	5	66156437	GT	G	0.265572	0.00284573	0.75	0.00885302	32858	Weak
Outcome	Liveriron	rs57184151	5	66551045	T	C	0.020897	-0.0301227	0.27	0.0274066	32858	Weak
Outcome	Liveriron	rs78935958	5	67207957	G	T	0.054216	0.000745693	0.96	0.0168807	32858	Weak
Outcome	Liveriron	rs281448	5	67295522	T	G	0.3652	-0.00296593	0.71	0.00802812	32858	Weak
Outcome	Liveriron	rs113241777	5	67501817	GA	G	0.210007	0.00265121	0.79	0.00972743	32858	Weak
Outcome	Liveriron	rs10041403	5	67805272	C	T	0.169499	0.00574813	0.57	0.0102512	32858	Weak
Outcome	Liveriron	rs56194430	5	67824690	T	C	0.166993	0.00830775	0.42	0.0103967	32858	Weak
Outcome	Liveriron	rs33278	5	68030007	C	T	0.205896	0.0167782	0.082	0.00965386	32858	Weak
Outcome	Liveriron	rs183742119	5	68778285	T	C	0.05261	-0.00531443	0.76	0.017419	32858	Weak
Outcome	Liveriron	rs73772574	5	69442379	G	A	0.025304	0.00600995	0.84	0.0298381	32858	Weak
Outcome	Liveriron	rs10462490	5	70802650	C	A	0.514809	-0.00473684	0.58	0.00851229	32858	Weak
Outcome	Liveriron	rs12651894	5	71449945	T	G	0.399001	-0.00735415	0.35	0.00786537	32858	Weak
Outcome	Liveriron	rs2289279	5	71542203	C	T	0.132989	0.00302964	0.79	0.0114135	32858	Weak
Outcome	Liveriron	rs819571	5	72828213	T	C	0.129998	0.00277637	0.81	0.0116054	32858	Weak
Outcome	Liveriron	rs904717	5	73955773	A	G	0.52052	-0.00712154	0.36	0.00773116	32858	Weak
Outcome	Liveriron	rs34678567	5	74981103	T	C	0.013604	0.0335374	0.31	0.0332912	32858	Weak
Outcome	Liveriron	rs10077302	5	75923842	C	T	0.249836	0.00890997	0.32	0.00892404	32858	Weak
Outcome	Liveriron	rs114128029	5	79070021	T	C	0.012176	0.0518625	0.15	0.0362001	32858	Weak
Outcome	Liveriron	rs4703798	5	79412328	C	T	0.378301	0.00252072	0.75	0.00793051	32858	Weak
Outcome	Liveriron	rs1863959	5	79415333	C	T	0.376899	0.00259137	0.74	0.00793995	32858	Weak
Outcome	Liveriron	rs146104489	5	79798001	C	T	0.01375	0.0257583	0.45	0.0343372	32858	Weak
Outcome	Liveriron	rs114194669	5	79991856	T	G	0.014315	0.0177683	0.6	0.034052	32858	Weak
Outcome	Liveriron	rs56872707	5	80194405	C	T	0.111341	-0.0158402	0.2	0.0123055	32858	Weak
Outcome	Liveriron	rs6889191	5	80198395	T	C	0.330732	0.00684829	0.4	0.00819182	32858	Weak
Outcome	Liveriron	rs111789252	5	80278580	T	C	0.317623	-0.00184185	0.82	0.00831661	32858	Weak
Outcome	Liveriron	rs6877846	5	81160103	G	A	0.939871	0.00917632	0.57	0.0162962	32858	Weak
Outcome	Liveriron	rs72778504	5	81504329	A	G	0.090218	-0.0164185	0.22	0.0134021	32858	Weak
Outcome	Liveriron	rs9293377	5	83909864	G	A	0.229021	-0.0113225	0.22	0.00920837	32858	Weak
Outcome	Liveriron	rs553574140	5	84096579	G	A	0.011165	0.0373496	0.4	0.0440078	32858	Weak
Outcome	Liveriron	rs10942366	5	84279664	A	G	0.644883	0.000922308	0.91	0.00820976	32858	Weak
Outcome	Liveriron	rs10942449	5	85570820	C	T	0.496112	1.01052e-05	1	0.00770463	32858	Weak
Outcome	Liveriron	rs62373400	5	85578826	T	C	0.387771	-0.00157618	0.84	0.00790843	32858	Weak
Outcome	Liveriron	rs115504893	5	86520636	G	A	0.01162	-0.00123978	0.97	0.0361176	32858	Weak
Outcome	Liveriron	rs34896720	5	86944185	T	C	0.218699	-0.00424566	0.65	0.00931047	32858	Weak
Outcome	Liveriron	rs840850	5	87079029	G	A	0.534885	0.00383304	0.62	0.00771966	32858	Weak
Outcome	Liveriron	rs148147752	5	87119890	G	A	0.009952	0.0342752	0.39	0.0396722	32858	Weak
Outcome	Liveriron	rs370483555	5	87438296	CAT	C	0.19214	-0.0254073	0.011	0.00999012	32858	Weak
Outcome	Liveriron	rs10059921	5	87514515	T	G	0.079898	0.023489	0.11	0.0148079	32858	Weak
Outcome	Liveriron	rs147678856	5	87767623	C	T	0.018567	0.00823009	0.78	0.0292428	32858	Weak
Outcome	Liveriron	rs10044618	5	87781168	T	C	0.434441	-0.00285491	0.71	0.00778707	32858	Weak
Outcome	Liveriron	rs324890	5	87909843	C	A	0.413185	0.00592732	0.45	0.00779373	32858	Weak
Outcome	Liveriron	rs71613092	5	88036050	CGT	C	0.507633	-0.0108114	0.18	0.0081342	32858	Weak
Outcome	Liveriron	rs10061297	5	88170007	T	C	0.110117	-0.000936855	0.94	0.0123667	32858	Weak
Outcome	Liveriron	rs216057	5	88170331	C	T	0.474759	-0.0025934	0.74	0.00772074	32858	Weak
Outcome	Liveriron	rs34294120	5	88692200	T	G	0.057719	0.00256718	0.88	0.0167451	32858	Weak
Outcome	Liveriron	rs1820170	5	88746203	A	G	0.656812	0.00560855	0.49	0.00814238	32858	Weak
Outcome	Liveriron	rs4916670	5	88991920	G	A	0.762774	-0.00184949	0.84	0.00904438	32858	Weak
Outcome	Liveriron	rs10514350	5	90903609	G	A	0.220884	0.00168355	0.86	0.00924894	32858	Weak
Outcome	Liveriron	rs79185525	5	91303705	C	T	0.04672	-0.00981181	0.59	0.0183928	32858	Weak
Outcome	Liveriron	rs141283443	5	91755329	C	T	0.0168	0.00888729	0.77	0.0306383	32858	Weak
Outcome	Liveriron	rs10064877	5	91968603	T	C	0.163181	-0.00691473	0.51	0.0105003	32858	Weak
Outcome	Liveriron	rs12652507	5	92554183	A	C	0.394696	-0.01365	0.083	0.00788466	32858	Weak
Outcome	Liveriron	rs567070977	5	92571343	T	TAGA	0.171427	-0.0125018	0.22	0.0102495	32858	Weak
Outcome	Liveriron	rs72784460	5	92608809	T	C	0.162484	-0.00678114	0.52	0.0104755	32858	Weak
Outcome	Liveriron	rs138341678	5	92691151	TAC	T	0.208945	0.00788345	0.43	0.0099216	32858	Weak
Outcome	Liveriron	rs2029401	5	92891029	G	A	0.589123	-0.00697546	0.37	0.00784096	32858	Weak
Outcome	Liveriron	rs9314118	5	94070389	T	C	0.345604	-0.000195781	0.98	0.00809389	32858	Weak
Outcome	Liveriron	rs27003	5	94202167	C	T	0.697987	0.00145947	0.86	0.00845177	32858	Weak
Outcome	Liveriron	rs550789888	5	94549447	T	G	0.030161	-0.00659266	0.78	0.0233893	32858	Weak
Outcome	Liveriron	rs76841990	5	94570364	G	A	0.011226	-0.0254764	0.49	0.0370721	32858	Weak
Outcome	Liveriron	rs11392438	5	95704204	TA	T	0.258997	0.0114859	0.21	0.00913633	32858	Weak
Outcome	Liveriron	rs11410460	5	95775038	CA	C	0.458939	-0.00755638	0.34	0.00784048	32858	Weak
Outcome	Liveriron	rs156005	5	95839270	T	C	0.433258	-0.011523	0.14	0.00781589	32858	Weak
Outcome	Liveriron	rs139296129	5	95917903	AAAAAG	A	0.031323	0.0384021	0.083	0.0221774	32858	Weak
Outcome	Liveriron	rs28104	5	96039031	T	C	0.101847	0.0254284	0.047	0.0128137	32858	Weak
Outcome	Liveriron	rs26507	5	96080468	T	C	0.754984	-0.00630104	0.49	0.00905785	32858	Weak
Outcome	Liveriron	rs66468220	5	96206563	T	C	0.157765	0.01103	0.3	0.0106145	32858	Weak
Outcome	Liveriron	rs115214645	5	96422952	T	C	0.022026	0.0202571	0.44	0.0263721	32858	Weak
Outcome	Liveriron	rs80071783	5	98521231	G	T	0.562211	-0.00185129	0.81	0.00790449	32858	Weak
Outcome	Liveriron	rs116746887	5	98646498	T	C	0.015663	-0.0321869	0.3	0.0312274	32858	Weak
Outcome	Liveriron	rs463144	5	99651049	T	C	0.727474	-0.00821029	0.34	0.00864097	32858	Weak
Outcome	Liveriron	rs142205558	5	100840214	T	C	0.024589	0.00787674	0.76	0.0253922	32858	Weak
Outcome	Liveriron	rs5869999	5	101219451	TTA	T	0.261522	-0.0157566	0.15	0.0110439	32858	Weak
Outcome	Liveriron	rs434830	5	102599306	G	A	0.323412	-0.00856277	0.3	0.00825657	32858	Weak
Outcome	Liveriron	rs114951945	5	103016308	A	G	0.015516	0.0580365	0.071	0.0321284	32858	Weak
Outcome	Liveriron	rs557583835	5	103503147	ATATATATATATATATAG	A	0.013827	-0.0287316	0.43	0.036221	32858	Weak
Outcome	Liveriron	rs114971279	5	103572998	A	G	0.023228	0.00397515	0.88	0.0256283	32858	Weak
Outcome	Liveriron	rs557123725	5	103986470	CT	C	0.43145	-0.0101727	0.2	0.00797839	32858	Weak
Outcome	Liveriron	rs34748876	5	104109955	TA	T	0.442519	0.00568788	0.46	0.00777055	32858	Weak
Outcome	Liveriron	rs62377627	5	105682276	A	G	0.366557	-0.000238226	0.98	0.00797741	32858	Weak
Outcome	Liveriron	rs13158436	5	105692401	A	G	0.7426	-0.00231736	0.79	0.00878433	32858	Weak
Outcome	Liveriron	rs10062874	5	106047127	G	A	0.409556	-0.00905447	0.24	0.00778605	32858	Weak
Outcome	Liveriron	rs296208	5	106152478	G	A	0.899392	0.0155669	0.23	0.0129914	32858	Weak
Outcome	Liveriron	rs2410941	5	106450985	A	C	0.528653	-0.0160624	0.037	0.00768907	32858	Weak
Outcome	Liveriron	rs164699	5	106897977	A	G	0.596454	0.00359451	0.65	0.00795778	32858	Weak
Outcome	Liveriron	rs12654557	5	106928572	A	G	0.311881	-0.0112789	0.17	0.0083045	32858	Weak
Outcome	Liveriron	rs114359949	5	107530508	A	G	0.023381	-0.020207	0.43	0.0256865	32858	Weak
Outcome	Liveriron	rs114777858	5	107710560	C	T	0.011645	-0.0280972	0.45	0.0370398	32858	Weak
Outcome	Liveriron	rs7733412	5	107827693	T	C	0.79748	-0.0206978	0.032	0.00963976	32858	Weak
Outcome	Liveriron	rs114458543	5	107997014	A	C	0.01489	0.0253481	0.44	0.0324857	32858	Weak
Outcome	Liveriron	rs367604007	5	108686817	TA	T	0.574993	-0.00304128	0.71	0.00803891	32858	Weak
Outcome	Liveriron	rs561047679	5	108689002	C	T	0.048944	0.0170115	0.34	0.0180056	32858	Weak
Outcome	Liveriron	rs419677	5	109012310	G	A	0.290616	-0.00608273	0.47	0.0084815	32858	Weak
Outcome	Liveriron	rs13355543	5	109180021	G	A	0.356077	0.00734322	0.36	0.00803511	32858	Weak
Outcome	Liveriron	rs60708604	5	109393234	A	G	0.079618	4.52595e-05	1	0.0143284	32858	Weak
Outcome	Liveriron	rs140958825	5	110682520	AAAACAAAC	A	0.879399	-0.0149543	0.21	0.011929	32858	Weak
Outcome	Liveriron	rs7736190	5	111049765	A	G	0.11375	0.0207106	0.087	0.0121176	32858	Weak
Outcome	Liveriron	rs4957625	5	111239965	C	T	0.673379	-0.0133101	0.11	0.00825505	32858	Weak
Outcome	Liveriron	rs7732198	5	112379659	C	T	0.467477	0.00633492	0.41	0.00773704	32858	Weak
Outcome	Liveriron	rs77576987	5	112387824	CT	C	0.534542	-0.00273452	0.72	0.00773741	32858	Weak
Outcome	Liveriron	rs4705783	5	112462449	T	C	0.634357	-0.002455	0.76	0.00808713	32858	Weak
Outcome	Liveriron	rs3846720	5	112563650	A	G	0.653198	-0.0081662	0.31	0.00810719	32858	Weak
Outcome	Liveriron	rs1352243	5	113435505	A	G	0.160086	-0.00801811	0.45	0.0105656	32858	Weak
Outcome	Liveriron	rs7712347	5	113629336	T	C	0.103985	0.0223683	0.077	0.0126629	32858	Weak
Outcome	Liveriron	rs75491156	5	114084134	C	T	0.010827	0.0252226	0.51	0.0381316	32858	Weak
Outcome	Liveriron	rs9326938	5	114293855	A	C	0.158299	0.0082712	0.44	0.0106314	32858	Weak
Outcome	Liveriron	rs12517851	5	114325660	G	A	0.446452	0.00262445	0.74	0.00806813	32858	Weak
Outcome	Liveriron	rs202171480	5	114436357	TA	T	0.011091	-0.0370299	0.34	0.0389529	32858	Weak
Outcome	Liveriron	rs2303746	5	114977989	C	T	0.416006	-0.00404021	0.6	0.0077958	32858	Weak
Outcome	Liveriron	rs1508886	5	115362148	G	A	0.503677	0.00424337	0.58	0.00763952	32858	Weak
Outcome	Liveriron	rs26585	5	115768214	A	G	0.519	-0.0105286	0.18	0.00776875	32858	Weak
Outcome	Liveriron	rs76854234	5	115904610	C	T	0.048722	-0.00704281	0.69	0.0178801	32858	Weak
Outcome	Liveriron	rs4554264	5	116456067	C	A	0.723146	-0.01757	0.073	0.00981413	32858	Weak
Outcome	Liveriron	rs10055101	5	116712365	C	A	0.294288	-0.0135281	0.11	0.00845504	32858	Weak
Outcome	Liveriron	rs62378044	5	117219255	C	A	0.490652	0.00988555	0.2	0.00769713	32858	Weak
Outcome	Liveriron	rs35675924	5	117259146	A	G	0.294854	-0.00393261	0.64	0.00846033	32858	Weak
Outcome	Liveriron	rs5870784	5	117320653	AT	A	0.873376	-0.0116581	0.38	0.0133933	32858	Weak
Outcome	Liveriron	rs1429728	5	117884766	C	A	0.272173	0.00536711	0.53	0.00859247	32858	Weak
Outcome	Liveriron	rs58698134	5	118292887	A	G	0.09218	0.0169901	0.2	0.0133289	32858	Weak
Outcome	Liveriron	rs181868070	5	118457755	T	C	0.012922	-0.0413162	0.23	0.0344169	32858	Weak
Outcome	Liveriron	rs35868739	5	119371737	G	A	0.420617	-0.00327797	0.67	0.00781447	32858	Weak
Outcome	Liveriron	rs6878116	5	119914106	A	G	0.288768	-0.0142314	0.098	0.00858975	32858	Weak
Outcome	Liveriron	rs72787740	5	120353790	T	C	0.015504	0.0333872	0.29	0.031633	32858	Weak
Outcome	Liveriron	rs72793869	5	120563421	A	G	0.029579	0.021159	0.36	0.0229758	32858	Weak
Outcome	Liveriron	rs995689	5	121422057	A	G	0.806324	0.00311869	0.75	0.00975259	32858	Weak
Outcome	Liveriron	rs304377	5	121784690	G	A	0.941517	-0.0105673	0.52	0.0165211	32858	Weak
Outcome	Liveriron	rs1871170	5	121919189	C	A	0.201275	0.00798861	0.41	0.0096751	32858	Weak
Outcome	Liveriron	rs572586767	5	122184236	TA	T	0.359994	-0.00367283	0.66	0.00840268	32858	Weak
Outcome	Liveriron	rs17149798	5	122353256	C	T	0.122681	-0.00759518	0.52	0.0117073	32858	Weak
Outcome	Liveriron	rs6595449	5	122750972	C	A	0.42967	0.00526241	0.5	0.00776687	32858	Weak
Outcome	Liveriron	rs71644482	5	122858196	CA	C	0.536049	0.0139447	0.075	0.0078224	32858	Weak
Outcome	Liveriron	rs17476911	5	122994649	T	C	0.151195	-0.0104581	0.33	0.0107422	32858	Weak
Outcome	Liveriron	rs113285047	5	123234728	G	A	0.015838	0.0188039	0.56	0.0324291	32858	Weak
Outcome	Liveriron	rs10054840	5	123332534	G	A	0.160583	0.00955087	0.37	0.0106461	32858	Weak
Outcome	Liveriron	rs6871469	5	123416065	C	A	0.761622	0.00618563	0.5	0.00907884	32858	Weak
Outcome	Liveriron	rs6875342	5	123973925	G	A	0.846162	-0.0159025	0.14	0.0108821	32858	Weak
Outcome	Liveriron	rs76729647	5	124083436	A	G	0.065738	-0.0124474	0.42	0.0155495	32858	Weak
Outcome	Liveriron	rs4515295	5	124210080	T	G	0.318995	1.0729e-05	1	0.00835525	32858	Weak
Outcome	Liveriron	rs12653706	5	124247103	T	C	0.096556	0.0165432	0.2	0.0130255	32858	Weak
Outcome	Liveriron	rs141280433	5	124324227	AATCT	A	0.223384	-0.00236957	0.81	0.0101199	32858	Weak
Outcome	Liveriron	rs10519810	5	124627321	C	T	0.258204	0.00874651	0.32	0.00887601	32858	Weak
Outcome	Liveriron	rs62374725	5	124729891	C	T	0.096354	-0.0188381	0.15	0.0130549	32858	Weak
Outcome	Liveriron	rs970999	5	124832122	G	T	0.844866	-0.00583396	0.59	0.0106961	32858	Weak
Outcome	Liveriron	rs369079	5	125334656	A	G	0.121378	0.00097113	0.94	0.0119328	32858	Weak
Outcome	Liveriron	rs10065272	5	125372245	A	G	0.643736	-0.0114983	0.15	0.00804982	32858	Weak
Outcome	Liveriron	rs74640805	5	126140449	T	C	0.012739	-0.0199877	0.58	0.0356516	32858	Weak
Outcome	Liveriron	rs11749282	5	126201232	G	A	0.307223	-0.00740523	0.38	0.00835048	32858	Weak
Outcome	Liveriron	rs790156	5	127491565	A	G	0.545136	0.00314102	0.68	0.00771291	32858	Weak
Outcome	Liveriron	rs376552445	5	127805223	CA	C	0.561037	-0.0071145	0.39	0.00826851	32858	Weak
Outcome	Liveriron	rs57960967	5	128014538	GGC	G	0.27411	0.00138582	0.87	0.00879772	32858	Weak
Outcome	Liveriron	rs191827617	5	129932494	T	G	0.018175	-0.00532655	0.85	0.0290511	32858	Weak
Outcome	Liveriron	rs113768775	5	130260410	A	G	0.01462	0.032649	0.32	0.032869	32858	Weak
Outcome	Liveriron	rs1291602	5	130766662	C	T	0.839296	-0.00903894	0.39	0.010457	32858	Weak
Outcome	Liveriron	rs3776019	5	130850938	C	T	0.178429	0.00658942	0.51	0.0100676	32858	Weak
Outcome	Liveriron	rs140528120	5	131058030	T	C	0.013302	0.0428783	0.2	0.0337559	32858	Weak
Outcome	Liveriron	rs6874189	5	133246201	G	A	0.459351	-0.0209212	0.01	0.00817227	32858	Weak
Outcome	Liveriron	rs11242206	5	133417248	C	T	0.056531	0.00232801	0.89	0.0170518	32858	Weak
Outcome	Liveriron	rs2214272	5	135000361	A	C	0.239031	0.00286157	0.76	0.00933725	32858	Weak
Outcome	Liveriron	rs116703382	5	135419721	A	G	0.013218	-0.0929979	0.0069	0.0344533	32858	Weak
Outcome	Liveriron	rs10061350	5	136289421	A	C	0.885566	0.00916084	0.45	0.0120727	32858	Weak
Outcome	Liveriron	rs4976407	5	136427927	C	A	0.386133	0.0110415	0.17	0.00800836	32858	Weak
Outcome	Liveriron	rs1434656	5	136480131	A	G	0.87255	0.00380706	0.74	0.0115472	32858	Weak
Outcome	Liveriron	rs56305400	5	136937065	T	C	0.312196	-0.00663607	0.42	0.00829728	32858	Weak
Outcome	Liveriron	rs17740890	5	137132257	G	A	0.093298	0.0102441	0.44	0.0132224	32858	Weak
Outcome	Liveriron	rs62383460	5	137333671	C	T	0.025493	-0.00818922	0.74	0.0244	32858	Weak
Outcome	Liveriron	rs113553648	5	137907501	TTG	T	0.538248	-0.00568488	0.5	0.00837276	32858	Weak
Outcome	Liveriron	rs62381233	5	138403176	T	C	0.112554	-0.027647	0.023	0.0121366	32858	Weak
Outcome	Liveriron	rs13181793	5	138408956	A	G	0.443547	-0.00656324	0.4	0.00776623	32858	Weak
Outcome	Liveriron	rs264343	5	139355252	T	C	0.219908	0.000896738	0.92	0.00925697	32858	Weak
Outcome	Liveriron	rs156092	5	139518989	C	T	0.344392	-0.00719545	0.38	0.00816574	32858	Weak
Outcome	Liveriron	rs31813	5	140445255	C	A	0.500674	-0.00442935	0.57	0.00769929	32858	Weak
Outcome	Liveriron	rs181015220	5	140980002	C	T	0.021274	-0.00162629	0.95	0.0267535	32858	Weak
Outcome	Liveriron	rs13184976	5	141055244	T	C	0.128542	0.00622541	0.6	0.0118561	32858	Weak
Outcome	Liveriron	rs190982952	5	141122699	T	G	0.044159	-0.020835	0.27	0.018867	32858	Weak
Outcome	Liveriron	rs113801037	5	142500512	T	C	0.04786	-0.0027669	0.88	0.0182036	32858	Weak
Outcome	Liveriron	rs6876238	5	142892428	A	C	0.431298	0.000948802	0.9	0.00783556	32858	Weak
Outcome	Liveriron	rs12153050	5	143141345	T	C	0.235121	0.0145809	0.11	0.00911858	32858	Weak
Outcome	Liveriron	rs316075	5	143381732	C	T	0.502251	-0.00172729	0.82	0.00770015	32858	Weak
Outcome	Liveriron	rs78970793	5	144872593	T	C	0.099971	0.00721048	0.59	0.0135139	32858	Weak
Outcome	Liveriron	rs201269723	5	145437537	C	A	0.32308	0.00183519	0.83	0.00856008	32858	Weak
Outcome	Liveriron	rs319156	5	146304946	C	T	0.346347	-0.00651892	0.42	0.00814271	32858	Weak
Outcome	Liveriron	rs4705160	5	146689428	T	C	0.798072	-0.0201203	0.037	0.00963317	32858	Weak
Outcome	Liveriron	rs6859405	5	147077176	T	C	0.084264	0.0169341	0.22	0.0138876	32858	Weak
Outcome	Liveriron	rs2400490	5	147542850	A	G	0.517	0.00925336	0.23	0.00773699	32858	Weak
Outcome	Liveriron	rs77950553	5	147961002	T	C	0.145421	-0.0170884	0.12	0.0110808	32858	Weak
Outcome	Liveriron	rs57800446	5	148870552	A	G	0.480215	0.00442346	0.58	0.00792071	32858	Weak
Outcome	Liveriron	rs535819374	5	149049559	ACAAAACCGC	A	0.987041	0.00853743	0.84	0.0423859	32858	Weak
Outcome	Liveriron	rs73277969	5	149102644	T	G	0.117602	-0.00464482	0.7	0.0119756	32858	Weak
Outcome	Liveriron	rs34087853	5	149657367	G	A	0.235375	0.00379153	0.68	0.00911023	32858	Weak
Outcome	Liveriron	rs6881743	5	149660590	C	T	0.218149	0.00726983	0.44	0.00938862	32858	Weak
Outcome	Liveriron	rs2748241	5	149827494	T	C	0.300979	-0.00531656	0.53	0.0083686	32858	Weak
Outcome	Liveriron	rs67152651	5	150186138	C	A	0.111201	-0.0057355	0.65	0.0125316	32858	Weak
Outcome	Liveriron	rs114922133	5	150679904	A	G	0.026855	0.00889115	0.71	0.0238093	32858	Weak
Outcome	Liveriron	rs6579886	5	151068469	C	T	0.705023	-0.00488991	0.57	0.00857965	32858	Weak
Outcome	Liveriron	rs6897802	5	151855232	T	C	0.501954	0.00504864	0.51	0.00775172	32858	Weak
Outcome	Liveriron	rs60706263	5	151927811	TGAA	T	0.426225	-0.00272922	0.73	0.00785114	32858	Weak
Outcome	Liveriron	rs146341391	5	151959059	G	T	0.010227	0.00106635	0.98	0.039767	32858	Weak
Outcome	Liveriron	rs7733725	5	152011505	G	T	0.315838	-0.00421076	0.61	0.00831022	32858	Weak
Outcome	Liveriron	rs192084998	5	152077481	A	G	0.299544	0.00569302	0.5	0.00846258	32858	Weak
Outcome	Liveriron	rs7712317	5	153246661	C	T	0.167103	0.000922629	0.93	0.0103821	32858	Weak
Outcome	Liveriron	rs7701886	5	153547409	A	G	0.547235	0.00419666	0.59	0.00776764	32858	Weak
Outcome	Liveriron	rs147927459	5	154031548	T	C	0.015819	-0.00136824	0.96	0.031163	32858	Weak
Outcome	Liveriron	rs143851392	5	154081091	G	A	0.019446	-0.0186355	0.51	0.0282675	32858	Weak
Outcome	Liveriron	rs78131374	5	155355400	A	G	0.027711	-0.0065866	0.78	0.0235403	32858	Weak
Outcome	Liveriron	rs78360632	5	155825695	T	C	0.021566	0.00518213	0.85	0.0272604	32858	Weak
Outcome	Liveriron	rs1363743	5	156052194	G	A	0.206903	-0.0150426	0.11	0.00952773	32858	Weak
Outcome	Liveriron	rs191808385	5	157314590	G	T	0.017724	-0.00564893	0.85	0.0306018	32858	Weak
Outcome	Liveriron	rs116438022	5	157398940	A	G	0.014491	0.0211393	0.51	0.032122	32858	Weak
Outcome	Liveriron	rs17690954	5	157722273	T	C	0.247752	-0.000894909	0.92	0.00895159	32858	Weak
Outcome	Liveriron	rs17714824	5	158254070	T	G	0.175481	5.92529e-05	1	0.0101093	32858	Weak
Outcome	Liveriron	rs116724447	5	158581640	A	G	0.025791	-0.00893908	0.71	0.0243088	32858	Weak
Outcome	Liveriron	rs150714453	5	159682039	T	C	0.031571	-0.0147074	0.52	0.022668	32858	Weak
Outcome	Liveriron	rs56387755	5	160594890	CT	C	0.949615	0.0175799	0.42	0.0219886	32858	Weak
Outcome	Liveriron	rs2546620	5	160759127	C	T	0.17069	-0.0147859	0.15	0.0103081	32858	Weak
Outcome	Liveriron	rs11747349	5	160978906	G	A	0.579889	-0.00176968	0.82	0.00780475	32858	Weak
Outcome	Liveriron	rs10155527	5	161135130	G	T	0.428384	-0.00612995	0.43	0.00778845	32858	Weak
Outcome	Liveriron	rs2975858	5	161606117	G	A	0.305338	0.00448853	0.59	0.0083546	32858	Weak
Outcome	Liveriron	rs312326	5	162056535	T	C	0.751009	0.014809	0.098	0.00894802	32858	Weak
Outcome	Liveriron	rs151080346	5	162822205	TAC	T	0.346326	-0.0140675	0.096	0.0084422	32858	Weak
Outcome	Liveriron	rs146209586	5	163481356	C	T	0.012308	0.0878687	0.013	0.0354554	32858	Weak
Outcome	Liveriron	rs13163474	5	164219390	A	G	0.089355	0.0019987	0.9	0.0157688	32858	Weak
Outcome	Liveriron	rs56409449	5	164401548	G	A	0.204403	0.0178812	0.062	0.00959192	32858	Weak
Outcome	Liveriron	rs4552632	5	164574688	A	G	0.621378	0.00762821	0.34	0.00796565	32858	Weak
Outcome	Liveriron	rs717050	5	164754943	T	G	0.363368	-0.0175591	0.028	0.00801296	32858	Weak
Outcome	Liveriron	rs112573766	5	164763003	AAGAT	A	0.26984	-0.00331306	0.71	0.00880384	32858	Weak
Outcome	Liveriron	rs4562063	5	164799990	A	G	0.252941	0.011947	0.18	0.00886817	32858	Weak
Outcome	Liveriron	rs31764	5	165501885	A	G	0.751737	0.007279	0.42	0.00895198	32858	Weak
Outcome	Liveriron	rs62388646	5	166110294	G	T	0.353795	-0.00652559	0.43	0.00826624	32858	Weak
Outcome	Liveriron	rs60591473	5	166211665	A	G	0.147059	0.00187748	0.86	0.0110043	32858	Weak
Outcome	Liveriron	rs77615242	5	166353022	A	G	0.010347	0.0214774	0.59	0.039641	32858	Weak
Outcome	Liveriron	rs142245444	5	166401940	AG	A	0.160004	0.0169249	0.11	0.0104841	32858	Weak
Outcome	Liveriron	rs2915858	5	166542621	G	A	0.569582	0.00691121	0.38	0.00785327	32858	Weak
Outcome	Liveriron	rs2961658	5	166566580	A	G	0.328809	0.00682745	0.41	0.00832089	32858	Weak
Outcome	Liveriron	rs10041589	5	166573520	A	C	0.127839	0.0219424	0.058	0.0115722	32858	Weak
Outcome	Liveriron	rs9313379	5	166840321	A	G	0.491872	0.0129789	0.093	0.00773655	32858	Weak
Outcome	Liveriron	rs1459066	5	167044666	T	C	0.686389	0.000848542	0.92	0.00832316	32858	Weak
Outcome	Liveriron	rs7443761	5	167304434	A	G	0.834514	-0.00224628	0.83	0.0104125	32858	Weak
Outcome	Liveriron	rs7378687	5	167312196	C	T	0.288636	0.00582733	0.49	0.00853157	32858	Weak
Outcome	Liveriron	rs1421977	5	167348852	A	G	0.15641	-0.00958443	0.37	0.0107215	32858	Weak
Outcome	Liveriron	rs74331791	5	167428703	T	C	0.011232	-0.0256301	0.49	0.0374869	32858	Weak
Outcome	Liveriron	rs72835052	5	167627642	A	G	0.066272	0.0156227	0.32	0.0157955	32858	Weak
Outcome	Liveriron	rs10447194	5	167678542	T	C	0.526444	-0.00258201	0.74	0.00771458	32858	Weak
Outcome	Liveriron	rs717036	5	167700077	G	A	0.605585	0.00327974	0.68	0.00785575	32858	Weak
Outcome	Liveriron	rs151089995	5	167762464	AAAAG	A	0.142803	0.000102041	0.99	0.0113395	32858	Weak
Outcome	Liveriron	rs10643307	5	167826232	ACCT	A	0.711858	-0.0129091	0.13	0.00862199	32858	Weak
Outcome	Liveriron	rs11452806	5	168608744	CA	C	0.553214	0.00524497	0.53	0.00844672	32858	Weak
Outcome	Liveriron	rs261076	5	169304372	A	G	0.190176	0.0132655	0.18	0.00978476	32858	Weak
Outcome	Liveriron	rs2059110	5	169422920	G	A	0.708217	0.0209594	0.013	0.00847361	32858	Weak
Outcome	Liveriron	rs13164430	5	170024449	T	C	0.347586	-0.00181841	0.83	0.00828887	32858	Weak
Outcome	Liveriron	rs245771	5	170529606	T	G	0.688431	-0.00191949	0.82	0.00836128	32858	Weak
Outcome	Liveriron	rs201751312	5	170698080	C	T	0.043109	-0.0050127	0.79	0.0191991	32858	Weak
Outcome	Liveriron	rs918472	5	170738836	A	G	0.718177	0.00579398	0.5	0.00859241	32858	Weak
Outcome	Liveriron	rs76124313	5	170848209	T	C	0.011726	0.053559	0.15	0.0375215	32858	Weak
Outcome	Liveriron	rs5745178	5	172591477	T	G	0.24802	0.00414692	0.64	0.00894185	32858	Weak
Outcome	Liveriron	rs17691833	5	173190787	G	A	0.014201	0.0181847	0.6	0.0344599	32858	Weak
Outcome	Liveriron	rs359457	5	173279842	T	C	0.564346	0.00490827	0.53	0.00772379	32858	Weak
Outcome	Liveriron	rs76648248	5	173689257	A	G	0.037658	-0.0105821	0.61	0.0209535	32858	Weak
Outcome	Liveriron	rs2964057	5	173854937	A	G	0.693141	0.00956173	0.25	0.00838791	32858	Weak
Outcome	Liveriron	rs66731801	5	174366026	T	C	0.079225	0.00912045	0.52	0.0142975	32858	Weak
Outcome	Liveriron	rs1022044	5	174897200	T	C	0.545891	0.00196277	0.8	0.00771559	32858	Weak
Outcome	Liveriron	rs7718856	5	175239701	C	T	0.509038	0.0231497	0.0028	0.00774158	32858	Weak
Outcome	Liveriron	rs4867812	5	175319735	T	C	0.475731	0.0121546	0.12	0.00773328	32858	Weak
Outcome	Liveriron	rs73803460	5	175389383	G	A	0.816827	0.00635845	0.57	0.0113325	32858	Weak
Outcome	Liveriron	rs149858861	5	175882367	T	C	0.009709	-0.0231461	0.58	0.0415438	32858	Weak
Outcome	Liveriron	rs114021239	5	176027636	T	C	0.019342	0.0341472	0.22	0.0279866	32858	Weak
Outcome	Liveriron	rs4867856	5	176144471	C	T	0.370807	0.00517642	0.52	0.00801458	32858	Weak
Outcome	Liveriron	rs566652043	5	176844454	CT	C	0.567769	-0.000781874	0.93	0.00858643	32858	Weak
Outcome	Liveriron	rs2545799	5	176852186	G	T	0.541248	-0.00110262	0.89	0.00779444	32858	Weak
Outcome	Liveriron	rs10713910	5	176876519	AC	A	0.559903	-0.000352083	0.96	0.00778764	32858	Weak
Outcome	Liveriron	rs544470298	5	177539300	CT	C	0.485564	-0.00716489	0.36	0.0077712	32858	Weak
Outcome	Liveriron	rs137904400	5	178232701	A	G	0.012636	-0.00399612	0.91	0.0368813	32858	Weak
Outcome	Liveriron	rs6867346	5	178257027	G	T	0.073869	-0.000500301	0.97	0.0147466	32858	Weak
Outcome	Liveriron	rs62395028	5	178738284	C	T	0.059369	0.00677596	0.68	0.0165501	32858	Weak
Outcome	Liveriron	rs3797769	5	179388586	T	C	0.016404	0.024986	0.41	0.0304012	32858	Weak
Outcome	Liveriron	rs62406134	5	179601487	C	T	0.327103	-0.0139126	0.099	0.00843727	32858	Weak
Outcome	Liveriron	rs6867780	5	179618281	C	T	0.117416	-0.00915653	0.45	0.0122284	32858	Weak
Outcome	Liveriron	rs7713083	5	179694680	T	G	0.592761	-0.0108009	0.2	0.00833632	32858	Weak
Outcome	Liveriron	rs111923640	5	180265594	G	A	0.147615	0.00261916	0.81	0.0108544	32858	Weak
Outcome	Liveriron	rs556408010	5	180434698	A	C	0.450865	-0.00435558	0.6	0.00826716	32858	Weak
Outcome	Liveriron	rs200261665	6	463538	AC	A	0.012139	0.0261455	0.47	0.0365743	32858	Weak
Outcome	Liveriron	rs9392318	6	1674920	C	T	0.726738	-0.00135719	0.87	0.0085397	32858	Weak
Outcome	Liveriron	rs7766753	6	3467708	C	A	0.536979	0.00553818	0.47	0.0076806	32858	Weak
Outcome	Liveriron	rs73717690	6	5150096	A	G	0.063095	-0.00325845	0.84	0.0156546	32858	Weak
Outcome	Liveriron	rs145593826	6	5414796	C	T	0.019957	-0.0141573	0.61	0.0280718	32858	Weak
Outcome	Liveriron	rs73356383	6	5523693	G	T	0.016613	-0.0081379	0.78	0.0297711	32858	Weak
Outcome	Liveriron	rs115983484	6	5869865	G	A	0.016186	-0.0259465	0.42	0.0318579	32858	Weak
Outcome	Liveriron	rs6929188	6	5897649	C	T	0.247692	-0.0045081	0.62	0.00917145	32858	Weak
Outcome	Liveriron	rs62392048	6	6899024	A	G	0.030696	0.0302207	0.18	0.0223188	32858	Weak
Outcome	Liveriron	rs34428211	6	6997913	GAAA	G	0.707665	-0.00901482	0.28	0.00837234	32858	Weak
Outcome	Liveriron	rs138852392	6	7307115	G	A	0.14217	0.00423491	0.71	0.0115977	32858	Weak
Outcome	Liveriron	rs10484752	6	8202172	C	T	0.122543	-0.0191573	0.098	0.0115947	32858	Weak
Outcome	Liveriron	rs72820160	6	8232892	T	C	0.014988	0.0341785	0.29	0.0325923	32858	Weak
Outcome	Liveriron	rs9406220	6	8904337	A	C	0.884605	0.0117821	0.32	0.0119543	32858	Weak
Outcome	Liveriron	rs9463175	6	9510030	T	C	0.336101	-0.00454069	0.58	0.00812963	32858	Weak
Outcome	Liveriron	rs202143057	6	9837441	GA	G	0.014444	-0.0338475	0.3	0.0329727	32858	Weak
Outcome	Liveriron	rs210917	6	11711968	G	A	0.813321	-0.00767705	0.43	0.00981891	32858	Weak
Outcome	Liveriron	rs9469947	6	11730720	C	A	0.165448	-0.0184374	0.073	0.0103014	32858	Weak
Outcome	Liveriron	rs200623423	6	12167806	C	T	0.235458	-0.0119587	0.19	0.00909496	32858	Weak
Outcome	Liveriron	rs7758143	6	12199755	T	C	0.062635	0.0093472	0.56	0.0160638	32858	Weak
Outcome	Liveriron	rs138631759	6	12523072	A	G	0.023725	0.0123315	0.63	0.0253837	32858	Weak
Outcome	Liveriron	rs78587286	6	14266689	T	C	0.097811	-0.0354229	0.0059	0.0128752	32858	Weak
Outcome	Liveriron	rs76439225	6	14458509	C	T	0.02613	-0.00102008	0.97	0.0245995	32858	Weak
Outcome	Liveriron	rs857443	6	14621646	C	T	0.948042	0.00757145	0.68	0.0184606	32858	Weak
Outcome	Liveriron	rs115723259	6	14705475	G	A	0.033236	-0.00890682	0.68	0.0212989	32858	Weak
Outcome	Liveriron	rs13209328	6	14724913	A	C	0.188514	0.0074815	0.44	0.00975076	32858	Weak
Outcome	Liveriron	rs62390348	6	14892248	T	C	0.009973	0.0508353	0.19	0.0388979	32858	Weak
Outcome	Liveriron	rs9476762	6	15165396	T	C	0.123698	-0.00228904	0.84	0.0115585	32858	Weak
Outcome	Liveriron	rs74563575	6	15644359	A	G	0.060611	-0.0121195	0.46	0.0164107	32858	Weak
Outcome	Liveriron	rs7770780	6	16118868	T	C	0.121472	0.00869721	0.46	0.0117345	32858	Weak
Outcome	Liveriron	rs2282834	6	16547686	A	G	0.143008	-0.00700642	0.53	0.0110554	32858	Weak
Outcome	Liveriron	rs571935623	6	16597671	AT	A	0.540617	-0.00394412	0.63	0.00812506	32858	Weak
Outcome	Liveriron	rs9367923	6	16661588	A	G	0.386274	-0.00930482	0.24	0.00784435	32858	Weak
Outcome	Liveriron	rs12182692	6	16703324	G	A	0.376665	0.0114243	0.15	0.0078903	32858	Weak
Outcome	Liveriron	rs1144700	6	16744687	T	C	0.175793	-0.000849317	0.93	0.0100345	32858	Weak
Outcome	Liveriron	rs56192497	6	16753377	G	A	0.173646	8.52605e-05	0.99	0.0101615	32858	Weak
Outcome	Liveriron	rs2025123	6	16965518	A	C	0.556485	-0.00852792	0.27	0.00766706	32858	Weak
Outcome	Liveriron	rs115487480	6	17219949	A	G	0.01258	0.0328448	0.35	0.0351473	32858	Weak
Outcome	Liveriron	rs7741737	6	18184545	A	G	0.761035	-0.00137732	0.88	0.00893001	32858	Weak
Outcome	Liveriron	rs12195577	6	18791044	C	T	0.539894	-0.00751526	0.33	0.00774381	32858	Weak
Outcome	Liveriron	rs72826452	6	18920709	A	G	0.015362	0.101301	0.0014	0.0316544	32858	Weak
Outcome	Liveriron	rs200015553	6	18985081	G	GT	0.62983	0.0100006	0.21	0.00796833	32858	Weak
Outcome	Liveriron	rs1322530	6	19088617	A	G	0.315379	-0.00799794	0.33	0.00817927	32858	Weak
Outcome	Liveriron	rs576408927	6	19319346	C	T	0.069891	-0.0380589	0.02	0.0164049	32858	Weak
Outcome	Liveriron	rs62402531	6	19453876	A	C	0.054205	-0.00823539	0.64	0.0174165	32858	Weak
Outcome	Liveriron	rs12665363	6	19949182	A	G	0.120543	0.00365602	0.79	0.0140175	32858	Weak
Outcome	Liveriron	rs72830649	6	20609477	C	T	0.119371	-0.0127037	0.29	0.0119295	32858	Weak
Outcome	Liveriron	rs2069013	6	20620116	G	A	0.042514	-0.0237256	0.21	0.0188782	32858	Weak
Outcome	Liveriron	rs12660618	6	20677310	T	G	0.152275	-0.00694461	0.52	0.0106959	32858	Weak
Outcome	Liveriron	rs62398109	6	20881816	C	T	0.124055	0.00324683	0.78	0.0116511	32858	Weak
Outcome	Liveriron	rs6932702	6	21142660	C	T	0.187591	0.00620649	0.53	0.00983007	32858	Weak
Outcome	Liveriron	rs13200114	6	21215421	T	C	0.17995	0.00260513	0.79	0.0100028	32858	Weak
Outcome	Liveriron	rs12191987	6	21302002	A	G	0.029448	-0.0295842	0.22	0.0241353	32858	Weak
Outcome	Liveriron	rs1535604	6	21312967	C	T	0.322316	0.0107437	0.19	0.00822429	32858	Weak
Outcome	Liveriron	rs11433817	6	21511191	CT	C	0.252477	0.00261261	0.78	0.00949707	32858	Weak
Outcome	Liveriron	rs12200770	6	21647786	T	C	0.016847	-0.0537937	0.085	0.0311848	32858	Weak
Outcome	Liveriron	rs9466192	6	21836320	T	G	0.796904	-0.000570493	0.95	0.00945627	32858	Weak
Outcome	Liveriron	rs9350401	6	21942153	A	T	0.437606	-0.00376295	0.64	0.00808841	32858	Weak
Outcome	Liveriron	rs7743899	6	22600813	A	G	0.754212	0.00376712	0.67	0.00890694	32858	Weak
Outcome	Liveriron	rs80088060	6	22718819	T	C	0.04707	-0.00465553	0.8	0.0183341	32858	Weak
Outcome	Liveriron	rs11755469	6	22757939	G	A	0.639981	-0.0041991	0.6	0.008005	32858	Weak
Outcome	Liveriron	rs182636296	6	22943723	T	C	0.011312	-0.0043043	0.91	0.0391051	32858	Weak
Outcome	Liveriron	rs34053215	6	23490439	AC	A	0.420973	0.00345511	0.66	0.00790896	32858	Weak
Outcome	Liveriron	rs62400911	6	23546307	T	C	0.01824	0.00578566	0.84	0.0283386	32858	Weak
Outcome	Liveriron	rs1915463	6	24073404	A	G	0.856985	0.0139492	0.2	0.010841	32858	Weak
Outcome	Liveriron	rs75712511	6	24288480	T	C	0.030383	-0.00492241	0.82	0.0222045	32858	Weak
Outcome	Liveriron	rs74979580	6	25247680	T	C	0.067447	-0.0662799	1.4e-05	0.0152686	32858	Weak
Outcome	Liveriron	rs548580842	6	25271870	AT	A	0.007457	0.0915992	0.069	0.0503124	32858	Weak
Outcome	Liveriron	rs941428	6	25622233	G	A	0.166017	-0.0150911	0.14	0.0103091	32858	Weak
Outcome	Liveriron	rs2205934	6	25644601	T	C	0.510039	0.106122	6.4e-38	0.0082438	32858	Weak
Outcome	Liveriron	rs80154106	6	25684802	A	C	0.065307	-0.0701457	1.1e-05	0.0159293	32858	Weak
Outcome	Liveriron	rs9358870	6	25719210	C	T	0.221939	0.191586	1.1e-96	0.00918165	32858	Weak
Outcome	Liveriron	rs75397441	6	26022392	T	C	0.091553	-0.0945702	7.9e-13	0.0132025	32858	Weak
Outcome	Liveriron	rs9366651	6	26336696	T	G	0.506333	-0.0462818	1.4e-09	0.0076473	32858	Weak
Outcome	Liveriron	rs2893843	6	26338697	G	A	0.366947	-0.0915504	1.4e-30	0.00796386	32858	Weak
Outcome	Liveriron	rs3799378	6	26404374	G	A	0.2372	-0.066602	1e-13	0.00895616	32858	Weak
Outcome	Liveriron	rs71206067	6	26903379	T	C	0.111277	-0.0766504	3.1e-10	0.0121767	32858	Weak
Outcome	Liveriron	rs5875122	6	26982388	CA	C	0.696885	0.0670924	8.2e-13	0.00937395	32858	Weak
Outcome	Liveriron	rs201463188	6	27234981	C	A	0.167307	-0.0237726	0.027	0.0107779	32858	Weak
Outcome	Liveriron	rs75609535	6	27354996	G	A	0.00868	-0.0861579	0.037	0.0413416	32858	Weak
Outcome	Liveriron	rs9348778	6	27767936	G	T	0.078941	-0.0637426	7.1e-06	0.014198	32858	Weak
Outcome	Liveriron	rs13205911	6	28124114	T	C	0.117613	-0.0544912	4.1e-06	0.0118253	32858	Weak
Outcome	Liveriron	rs2531821	6	28457605	T	G	0.074943	-0.0460197	0.0015	0.0145308	32858	Weak
Outcome	Liveriron	rs1319075	6	28662521	T	C	0.521025	0.0504815	3.8e-11	0.00763738	32858	Weak
Outcome	Liveriron	rs9257779	6	29328516	G	A	0.178352	-0.0413175	3.5e-05	0.00998236	32858	Weak
Outcome	Liveriron	rs437955	6	29375802	C	T	0.130077	-0.0489974	1.5e-05	0.011338	32858	Weak
Outcome	Liveriron	rs146809058	6	29606161	T	C	0.014231	0.0286856	0.47	0.0399635	32858	Weak
Outcome	Liveriron	rs1611624	6	29857424	A	G	0.264784	-0.0463326	3.1e-07	0.00905516	32858	Weak
Outcome	Liveriron	rs1056241	6	29893195	G	A	0.469016	-0.0445461	1.9e-08	0.00791906	32858	Weak
Outcome	Liveriron	rs9260126	6	29910460	C	T	0.197892	0.0178905	0.066	0.00974231	32858	Weak
Outcome	Liveriron	rs72545948	6	29929588	C	CA	0.285806	-0.0414919	9.3e-07	0.00845807	32858	Weak
Outcome	Liveriron	rs6941729	6	29999988	T	C	0.028744	-0.00652097	0.78	0.0228188	32858	Weak
Outcome	Liveriron	rs2517645	6	30122623	C	T	0.183764	-0.0475951	1.3e-06	0.00982848	32858	Weak
Outcome	Liveriron	rs3130374	6	30321336	T	C	0.148906	-0.0539643	4.2e-07	0.0106694	32858	Weak
Outcome	Liveriron	rs560749549	6	30566241	C	CT	0.691208	-0.0531094	1.5e-10	0.0082902	32858	Weak
Outcome	Liveriron	rs138394556	6	30652782	A	G	0.149166	-0.029619	0.0056	0.0106897	32858	Weak
Outcome	Liveriron	rs2844661	6	30821522	T	C	0.153245	-0.0241359	0.022	0.0105624	32858	Weak
Outcome	Liveriron	rs141806003	6	31173983	CAAAG	C	0.36641	-0.0234667	0.0054	0.00842594	32858	Weak
Outcome	Liveriron	rs112261624	6	31326186	ATTG	A	0.125831	0.00165821	0.89	0.0115545	32858	Weak
Outcome	Liveriron	rs530924163	6	31524004	G	GC	0.65009	-0.0356038	8.5e-06	0.00799479	32858	Weak
Outcome	Liveriron	rs112978794	6	31585498	CA	C	0.746907	-0.0420448	3.7e-05	0.0101895	32858	Weak
Outcome	Liveriron	rs34834988	6	31598101	AT	A	0.330177	-0.0360475	9.4e-06	0.00813793	32858	Weak
Outcome	Liveriron	rs9267653	6	31840415	C	T	0.7093	-0.0299419	0.00036	0.00839544	32858	Weak
Outcome	Liveriron	rs6941112	6	31946614	A	G	0.287391	-0.00923719	0.27	0.00839284	32858	Weak
Outcome	Liveriron	rs1150756	6	32035694	T	C	0.132198	-0.0472444	2.5e-05	0.0112177	32858	Weak
Outcome	Liveriron	rs185819	6	32050067	C	T	0.462785	-0.0117124	0.12	0.00762768	32858	Weak
Outcome	Liveriron	rs1800625	6	32152442	G	A	0.199799	-0.0303004	0.0015	0.00953753	32858	Weak
Outcome	Liveriron	rs574027387	6	32379313	ACACAC	A	0.319886	-0.0151526	0.11	0.00956616	32858	Weak
Outcome	Liveriron	rs116479312	6	32408500	G	T	0.01899	-0.042335	0.1	0.0260762	32858	Weak
Outcome	Liveriron	rs181133225	6	32454764	C	T	0.106102	-0.00187176	0.89	0.0138721	32858	Weak
Outcome	Liveriron	rs190915926	6	32464521	A	G	0.197448	-0.0262346	0.029	0.0120455	32858	Weak
Outcome	Liveriron	rs182976814	6	32486900	T	C	0.115411	-0.00082979	0.95	0.0136704	32858	Weak
Outcome	Liveriron	rs370750957	6	32515421	C	T	0.318376	-0.0222336	0.028	0.0101431	32858	Weak
Outcome	Liveriron	rs9270273	6	32557214	T	C	0.302009	-0.0100745	0.31	0.00988582	32858	Weak
Outcome	Liveriron	rs201125976	6	32557510	A	G	0.073372	-0.0634269	0.00061	0.0185161	32858	Weak
Outcome	Liveriron	rs142591955	6	32609323	A	G	0.245249	-0.0368599	0.00037	0.0103576	32858	Weak
Outcome	Liveriron	rs148889372	6	32614569	A	G	0.197845	-0.0177739	0.14	0.0119772	32858	Weak
Outcome	Liveriron	rs185831190	6	32615015	T	C	0.162359	-0.0448918	0.00038	0.0126316	32858	Weak
Outcome	Liveriron	rs188694433	6	32617104	T	C	0.327418	-0.0247007	0.0046	0.00872338	32858	Weak
Outcome	Liveriron	rs545361737	6	32618493	A	G	0.314794	-0.0207832	0.038	0.0100097	32858	Weak
Outcome	Liveriron	rs555816908	6	32619096	T	C	0.348761	-0.0403785	2e-05	0.00946605	32858	Weak
Outcome	Liveriron	rs28418426	6	32619654	C	T	0.530097	-0.0377844	6e-06	0.00834842	32858	Weak
Outcome	Liveriron	rs57315130	6	32625374	A	G	0.283454	-0.0531762	8.5e-08	0.00992682	32858	Weak
Outcome	Liveriron	rs28746774	6	32632173	T	C	0.249917	-0.0287502	0.0042	0.0100494	32858	Weak
Outcome	Liveriron	rs189952354	6	32644697	C	T	0.032921	0.0208242	0.44	0.0271524	32858	Weak
Outcome	Liveriron	rs2647003	6	32664880	G	T	0.588998	-0.00994967	0.2	0.00772396	32858	Weak
Outcome	Liveriron	rs2859072	6	32703313	A	G	0.257044	-0.00211015	0.81	0.00882845	32858	Weak
Outcome	Liveriron	rs60045856	6	32799845	G	T	0.124226	-0.0182073	0.11	0.0115186	32858	Weak
Outcome	Liveriron	rs3106190	6	33280629	G	C	0.498562	-0.0118053	0.12	0.00763959	32858	Weak
Outcome	Liveriron	rs567029708	6	33299857	CA	C	0.188605	-0.00723955	0.47	0.00993559	32858	Weak
Outcome	Liveriron	rs45520731	6	33406392	T	C	0.032204	0.0122333	0.57	0.0217568	32858	Weak
Outcome	Liveriron	rs6457741	6	33756026	T	C	0.549242	-0.00790068	0.3	0.0076634	32858	Weak
Outcome	Liveriron	rs13209147	6	33792499	A	G	0.201995	0.00437187	0.65	0.00950745	32858	Weak
Outcome	Liveriron	rs34650286	6	33955287	C	A	0.160323	-0.00662788	0.54	0.0109318	32858	Weak
Outcome	Liveriron	rs12200941	6	34420570	G	T	0.22982	-0.00233461	0.8	0.00907626	32858	Weak
Outcome	Liveriron	rs12661183	6	34426086	T	C	0.49675	-0.000214877	0.98	0.00760825	32858	Weak
Outcome	Liveriron	rs542696506	6	34749526	CT	C	0.22658	0.00691432	0.45	0.00908009	32858	Weak
Outcome	Liveriron	rs78412993	6	34884364	A	G	0.016895	0.0147128	0.63	0.0302551	32858	Weak
Outcome	Liveriron	rs820082	6	35031441	T	C	0.246916	-0.00448515	0.61	0.00881594	32858	Weak
Outcome	Liveriron	rs7750645	6	35110279	A	C	0.207365	-0.009557	0.34	0.0100555	32858	Weak
Outcome	Liveriron	rs12204910	6	35989808	A	G	0.144197	0.00154711	0.89	0.0109109	32858	Weak
Outcome	Liveriron	rs7754042	6	36197373	T	G	0.02307	0.00903838	0.72	0.0254543	32858	Weak
Outcome	Liveriron	rs6457938	6	36660453	G	A	0.574479	-0.00228543	0.77	0.00783732	32858	Weak
Outcome	Liveriron	rs568242161	6	36691916	TTTTA	T	0.088976	-0.0114412	0.41	0.0139152	32858	Weak
Outcome	Liveriron	rs9380592	6	36699601	G	A	0.116672	-0.00186178	0.88	0.0119159	32858	Weak
Outcome	Liveriron	rs76695753	6	37140685	T	A	0.035604	-0.00877543	0.69	0.022271	32858	Weak
Outcome	Liveriron	rs6903953	6	37522668	A	G	0.510578	0.00451148	0.56	0.00771644	32858	Weak
Outcome	Liveriron	rs530249776	6	37763830	T	TCAAA	0.235975	0.00621063	0.49	0.00901942	32858	Weak
Outcome	Liveriron	rs6926280	6	37767685	G	A	0.312545	0.00244338	0.77	0.00823576	32858	Weak
Outcome	Liveriron	rs769065	6	38722356	C	T	0.381952	-0.0165822	0.035	0.00787789	32858	Weak
Outcome	Liveriron	rs111835107	6	38815352	A	C	0.015865	-0.00746817	0.81	0.0310378	32858	Weak
Outcome	Liveriron	rs9380825	6	39010963	A	G	0.361668	-0.00228372	0.77	0.00793083	32858	Weak
Outcome	Liveriron	rs7776096	6	39746140	C	A	0.230199	-0.0110591	0.24	0.00932572	32858	Weak
Outcome	Liveriron	rs7761456	6	39768005	T	G	0.475256	0.0124732	0.1	0.00769384	32858	Weak
Outcome	Liveriron	rs75108536	6	40375940	T	C	0.154584	-0.020791	0.049	0.0105725	32858	Weak
Outcome	Liveriron	rs9471341	6	40381240	C	T	0.164482	-0.0209913	0.042	0.0103331	32858	Weak
Outcome	Liveriron	rs2479724	6	41890982	C	T	0.550014	0.00308525	0.69	0.00763591	32858	Weak
Outcome	Liveriron	rs2207729	6	42126444	C	T	0.823577	0.000457402	0.96	0.0100419	32858	Weak
Outcome	Liveriron	rs530745400	6	42628734	TA	T	0.232211	-0.0136612	0.15	0.00958564	32858	Weak
Outcome	Liveriron	rs35558895	6	42914995	TA	T	0.459337	0.00243766	0.76	0.00799912	32858	Weak
Outcome	Liveriron	rs9296406	6	42940810	C	T	0.539613	-0.0028832	0.71	0.0076726	32858	Weak
Outcome	Liveriron	rs115727101	6	43133546	T	G	0.083063	0.00620611	0.66	0.014103	32858	Weak
Outcome	Liveriron	rs2756175	6	43258237	C	T	0.349241	0.00659818	0.41	0.00804977	32858	Weak
Outcome	Liveriron	rs2396004	6	43355851	G	A	0.565861	-0.00496604	0.52	0.00765601	32858	Weak
Outcome	Liveriron	rs9472044	6	43388224	C	T	0.030192	-0.0118588	0.6	0.0224483	32858	Weak
Outcome	Liveriron	rs34107261	6	44038377	TC	T	0.358759	0.00406325	0.61	0.00803092	32858	Weak
Outcome	Liveriron	rs35738079	6	44114249	A	G	0.122555	-0.00746806	0.52	0.0116292	32858	Weak
Outcome	Liveriron	rs4711769	6	44128364	C	T	0.483122	-0.00192273	0.81	0.00800974	32858	Weak
Outcome	Liveriron	rs9472277	6	44379349	C	G	0.681389	-0.00584751	0.52	0.00902824	32858	Weak
Outcome	Liveriron	rs1150803	6	44728089	T	C	0.015024	0.0379996	0.25	0.0331689	32858	Weak
Outcome	Liveriron	rs5009395	6	45893982	A	T	0.083074	0.0291552	0.062	0.0156005	32858	Weak
Outcome	Liveriron	rs75336816	6	47535804	A	G	0.046287	-0.0368611	0.045	0.0183635	32858	Weak
Outcome	Liveriron	rs9367336	6	48890685	A	G	0.132133	0.00191674	0.86	0.0112592	32858	Weak
Outcome	Liveriron	rs114344533	6	50089554	T	G	0.014215	-0.0243727	0.47	0.0335172	32858	Weak
Outcome	Liveriron	rs1492613	6	50346475	C	T	0.877554	-0.0121276	0.3	0.0116964	32858	Weak
Outcome	Liveriron	rs141547796	6	50615935	A	G	0.084523	0.0190638	0.17	0.013829	32858	Weak
Outcome	Liveriron	rs3839387	6	50799373	TG	T	0.46089	-0.00625924	0.42	0.00769241	32858	Weak
Outcome	Liveriron	rs72892910	6	50816887	T	G	0.169547	0.00451969	0.66	0.0101583	32858	Weak
Outcome	Liveriron	rs2635727	6	50820940	C	T	0.750755	-0.0041625	0.64	0.00880503	32858	Weak
Outcome	Liveriron	rs202209469	6	50866973	GT	G	0.187898	-0.00191807	0.85	0.0103399	32858	Weak
Outcome	Liveriron	rs373174261	6	50901922	CA	C	0.350594	0.00136602	0.88	0.00889456	32858	Weak
Outcome	Liveriron	rs6458750	6	50923213	C	A	0.53189	0.0033571	0.66	0.00766054	32858	Weak
Outcome	Liveriron	rs7757418	6	51305931	G	A	0.703731	0.00790401	0.35	0.00838835	32858	Weak
Outcome	Liveriron	rs55748094	6	51512527	C	T	0.037475	0.000401325	0.98	0.020026	32858	Weak
Outcome	Liveriron	rs1067567	6	51534862	C	T	0.925164	-0.0190368	0.19	0.0145745	32858	Weak
Outcome	Liveriron	rs35945486	6	51687891	CA	C	0.416636	-0.00925811	0.25	0.00801327	32858	Weak
Outcome	Liveriron	rs35175045	6	51898155	T	C	0.278613	-0.00379071	0.66	0.00872651	32858	Weak
Outcome	Liveriron	rs146537638	6	52524083	CT	C	0.106656	-0.0198185	0.11	0.0124337	32858	Weak
Outcome	Liveriron	rs116194667	6	53389131	A	G	0.018444	0.0248777	0.4	0.0295724	32858	Weak
Outcome	Liveriron	rs145009024	6	53479030	C	T	0.016524	0.050157	0.099	0.0303985	32858	Weak
Outcome	Liveriron	rs2025660	6	53893443	C	T	0.251482	-0.00760789	0.39	0.00882624	32858	Weak
Outcome	Liveriron	rs10948807	6	54167294	A	C	0.62561	0.00351478	0.68	0.00858973	32858	Weak
Outcome	Liveriron	rs72960238	6	54416052	A	C	0.041152	0.0208227	0.29	0.0194945	32858	Weak
Outcome	Liveriron	rs11969918	6	54748219	A	G	0.436254	0.00547062	0.48	0.00778364	32858	Weak
Outcome	Liveriron	rs4348318	6	55139076	T	C	0.410397	-0.00442042	0.6	0.00851029	32858	Weak
Outcome	Liveriron	rs77390286	6	55162766	G	A	0.119487	-0.0161081	0.19	0.0121564	32858	Weak
Outcome	Liveriron	rs149991754	6	55166728	G	A	0.02704	-0.00221406	0.93	0.0243462	32858	Weak
Outcome	Liveriron	rs9296781	6	55241571	T	C	0.586866	-0.00357874	0.64	0.0077368	32858	Weak
Outcome	Liveriron	rs2817577	6	56778579	A	G	0.949074	-0.0242399	0.16	0.0173493	32858	Weak
Outcome	Liveriron	rs4960506	6	58075434	T	G	0.618913	-0.00610478	0.44	0.0078536	32858	Weak
Outcome	Liveriron	rs151334603	6	58246338	A	G	0.027037	-0.0328697	0.18	0.0245951	32858	Weak
Outcome	Liveriron	rs35052277	6	62098331	C	A	0.353496	0.0034767	0.68	0.00832891	32858	Weak
Outcome	Liveriron	rs7776146	6	62516715	C	T	0.31027	0.00865669	0.29	0.00822051	32858	Weak
Outcome	Liveriron	rs116082684	6	62623199	G	A	0.0191	-0.0652998	0.022	0.028504	32858	Weak
Outcome	Liveriron	rs372681101	6	63168258	CAAAA	C	0.306978	0.010864	0.2	0.00854399	32858	Weak
Outcome	Liveriron	rs57238578	6	63863011	GGTTGTT	G	0.574078	0.0160806	0.038	0.00776023	32858	Weak
Outcome	Liveriron	rs824386	6	64087836	G	A	0.204261	-0.00244715	0.81	0.0102426	32858	Weak
Outcome	Liveriron	rs75473124	6	64160079	T	C	0.078003	-0.0207817	0.15	0.0144132	32858	Weak
Outcome	Liveriron	rs7774229	6	65482440	A	G	0.075053	-0.00964452	0.5	0.0144298	32858	Weak
Outcome	Liveriron	rs375805269	6	66010991	T	C	0.011917	-0.0338839	0.44	0.0435334	32858	Weak
Outcome	Liveriron	rs3846817	6	67097580	T	C	0.23458	-0.00162239	0.86	0.00903698	32858	Weak
Outcome	Liveriron	rs2028037	6	67101527	T	C	0.358045	0.00767702	0.34	0.0080323	32858	Weak
Outcome	Liveriron	rs2816909	6	68397753	T	C	0.546329	0.00271338	0.72	0.00768568	32858	Weak
Outcome	Liveriron	rs4707656	6	68756739	T	C	0.536947	0.000286792	0.97	0.00765164	32858	Weak
Outcome	Liveriron	rs352527	6	69200064	A	G	0.638932	0.0035442	0.66	0.00795838	32858	Weak
Outcome	Liveriron	rs12198273	6	69219137	G	A	0.54166	0.00643072	0.4	0.00766931	32858	Weak
Outcome	Liveriron	rs12055834	6	69552943	A	C	0.498672	0.00181306	0.83	0.00835612	32858	Weak
Outcome	Liveriron	rs72917949	6	71169197	G	A	0.042173	-0.0254574	0.18	0.0188698	32858	Weak
Outcome	Liveriron	rs505136	6	72718091	A	G	0.35832	0.000280466	0.97	0.00794999	32858	Weak
Outcome	Liveriron	rs2463709	6	72864904	C	T	0.524431	-0.00270562	0.74	0.00823349	32858	Weak
Outcome	Liveriron	rs35113769	6	72986711	G	A	0.098509	-0.00591281	0.65	0.0129062	32858	Weak
Outcome	Liveriron	rs3122369	6	73138682	C	T	0.382664	0.0051427	0.51	0.0077897	32858	Weak
Outcome	Liveriron	rs61395740	6	73165528	AT	A	0.420201	-0.0200366	0.01	0.00782865	32858	Weak
Outcome	Liveriron	rs16883209	6	73741071	G	A	0.07593	-0.00938128	0.51	0.014308	32858	Weak
Outcome	Liveriron	rs7751361	6	73874976	G	A	0.727565	-0.00403988	0.64	0.0086679	32858	Weak
Outcome	Liveriron	rs117368267	6	74289016	A	G	0.022036	-0.0430555	0.1	0.0265439	32858	Weak
Outcome	Liveriron	rs72955214	6	74443222	T	C	0.130757	0.0030128	0.79	0.0113136	32858	Weak
Outcome	Liveriron	rs13198422	6	75932139	T	G	0.23084	-0.00305813	0.74	0.00915688	32858	Weak
Outcome	Liveriron	rs145277327	6	75935362	T	C	0.016762	-0.0140325	0.65	0.0305591	32858	Weak
Outcome	Liveriron	rs56228311	6	76179197	T	G	0.345593	0.0104946	0.19	0.00802105	32858	Weak
Outcome	Liveriron	rs2748958	6	76479621	A	G	0.511066	0.00719555	0.38	0.00825749	32858	Weak
Outcome	Liveriron	rs62414772	6	76494166	C	T	0.058874	-0.011915	0.46	0.0162907	32858	Weak
Outcome	Liveriron	rs9360941	6	76512262	G	A	0.299555	-0.00971231	0.25	0.00836754	32858	Weak
Outcome	Liveriron	rs184437394	6	77532869	G	A	0.087017	0.0395202	0.0049	0.0140371	32858	Weak
Outcome	Liveriron	rs978286	6	77783802	G	A	0.709714	0.0010258	0.9	0.00837819	32858	Weak
Outcome	Liveriron	rs1342636	6	77979253	C	T	0.770773	-0.0106921	0.24	0.00908212	32858	Weak
Outcome	Liveriron	rs1936158	6	78184375	T	G	0.374521	-0.0148974	0.059	0.00789949	32858	Weak
Outcome	Liveriron	rs11969505	6	79009157	T	C	0.147065	-0.0195824	0.087	0.0114598	32858	Weak
Outcome	Liveriron	rs11759621	6	79881575	T	C	0.131007	0.00610691	0.61	0.0118543	32858	Weak
Outcome	Liveriron	rs9361505	6	79955582	A	G	0.424648	-0.0154769	0.046	0.00774566	32858	Weak
Outcome	Liveriron	rs151313955	6	80060571	G	A	0.022105	0.00580128	0.82	0.0262096	32858	Weak
Outcome	Liveriron	rs62411309	6	80098364	C	T	0.175871	0.00719737	0.47	0.0100335	32858	Weak
Outcome	Liveriron	rs78874260	6	80127217	T	G	0.022262	0.0364706	0.16	0.025823	32858	Weak
Outcome	Liveriron	rs72901858	6	80283145	T	G	0.076192	-0.00955822	0.51	0.0146222	32858	Weak
Outcome	Liveriron	rs142222377	6	81934140	CTGCATAATTACATGCATAAATATGCG	C	0.017992	-0.00663173	0.82	0.0295992	32858	Weak
Outcome	Liveriron	rs74950790	6	81946106	T	C	0.037695	0.022012	0.28	0.020542	32858	Weak
Outcome	Liveriron	rs111793227	6	83336744	T	C	0.130459	0.0153901	0.18	0.0114993	32858	Weak
Outcome	Liveriron	rs9361959	6	83407509	G	A	0.10951	0.00619222	0.61	0.0121714	32858	Weak
Outcome	Liveriron	rs112887546	6	84113685	A	C	0.189356	-0.00228144	0.82	0.00980747	32858	Weak
Outcome	Liveriron	rs201213082	6	85070336	G	A	0.076986	-0.0211971	0.15	0.0147198	32858	Weak
Outcome	Liveriron	rs4235827	6	86210162	T	C	0.66662	0.00487869	0.54	0.00803334	32858	Weak
Outcome	Liveriron	rs9353362	6	86769964	G	A	0.586632	-0.000822457	0.92	0.00773621	32858	Weak
Outcome	Liveriron	rs190328366	6	86954336	C	T	0.038033	0.0209407	0.3	0.0203326	32858	Weak
Outcome	Liveriron	rs1876527	6	87137925	G	A	0.610181	-0.00748155	0.34	0.00784479	32858	Weak
Outcome	Liveriron	rs72905455	6	87208324	A	G	0.053037	0.0284703	0.095	0.0170613	32858	Weak
Outcome	Liveriron	rs200494678	6	87837892	T	C	0.259502	0.00257913	0.79	0.00958062	32858	Weak
Outcome	Liveriron	rs199703684	6	87918315	C	CT	0.530598	0.000262211	0.97	0.00762705	32858	Weak
Outcome	Liveriron	rs532540036	6	87918822	A	AC	0.509211	-0.00535263	0.49	0.00768092	32858	Weak
Outcome	Liveriron	rs6903219	6	88096498	A	G	0.467271	-0.0013175	0.86	0.00764621	32858	Weak
Outcome	Liveriron	rs541659380	6	88320652	CT	C	0.360393	0.00128773	0.87	0.00810481	32858	Weak
Outcome	Liveriron	rs78371842	6	88353016	T	C	0.041913	-0.00897096	0.64	0.0194338	32858	Weak
Outcome	Liveriron	rs142658059	6	88452879	G	A	0.010334	0.0163752	0.67	0.038202	32858	Weak
Outcome	Liveriron	rs2499503	6	88660328	A	C	0.951435	0.016002	0.37	0.0179173	32858	Weak
Outcome	Liveriron	rs3857490	6	88829036	T	C	0.570674	0.000176126	0.98	0.00768924	32858	Weak
Outcome	Liveriron	rs34159552	6	89195824	T	C	0.320565	-0.00805952	0.32	0.00816222	32858	Weak
Outcome	Liveriron	rs36153646	6	89482354	AC	A	0.447543	-0.00208604	0.79	0.00773559	32858	Weak
Outcome	Liveriron	rs13212469	6	89935619	G	A	0.246758	-0.0126623	0.18	0.00953875	32858	Weak
Outcome	Liveriron	rs4707535	6	89977906	C	T	0.791173	-0.00149064	0.88	0.00958309	32858	Weak
Outcome	Liveriron	rs145667616	6	89997996	CA	C	0.084936	-0.0180117	0.2	0.0139235	32858	Weak
Outcome	Liveriron	rs9344961	6	90529053	G	A	0.030373	-0.000519276	0.98	0.0224499	32858	Weak
Outcome	Liveriron	rs1528982	6	91545554	C	A	0.699538	0.00423194	0.61	0.00836156	32858	Weak
Outcome	Liveriron	rs2055581	6	91643609	A	G	0.301699	0.000233672	0.98	0.00836617	32858	Weak
Outcome	Liveriron	rs9351265	6	92117777	C	T	0.427704	0.00447573	0.57	0.00780156	32858	Weak
Outcome	Liveriron	rs9294504	6	92186471	T	G	0.253355	-0.000996767	0.91	0.00884395	32858	Weak
Outcome	Liveriron	rs540219833	6	92365935	C	A	0.015269	-0.0274615	0.46	0.0371778	32858	Weak
Outcome	Liveriron	rs113677935	6	92765831	A	G	0.041151	0.0108962	0.57	0.0192597	32858	Weak
Outcome	Liveriron	rs76495930	6	93382952	T	C	0.181322	0.00143342	0.9	0.0110855	32858	Weak
Outcome	Liveriron	rs12661085	6	93384606	C	A	0.258286	-0.00137343	0.88	0.00876311	32858	Weak
Outcome	Liveriron	rs345735	6	93964787	C	T	0.551798	-0.00863013	0.26	0.00767666	32858	Weak
Outcome	Liveriron	rs9363055	6	94006136	C	T	0.303412	-0.00286154	0.73	0.00828062	32858	Weak
Outcome	Liveriron	rs60127739	6	95154047	T	G	0.240225	0.00704657	0.43	0.00892515	32858	Weak
Outcome	Liveriron	rs9445284	6	95188014	T	G	0.199051	1.24238e-05	1	0.00953388	32858	Weak
Outcome	Liveriron	rs197880	6	95560242	C	T	0.085796	0.00908059	0.51	0.0136718	32858	Weak
Outcome	Liveriron	rs180900716	6	96637649	G	A	0.018797	-0.0230373	0.42	0.0283893	32858	Weak
Outcome	Liveriron	rs9320376	6	97451615	A	G	0.066383	0.00413823	0.79	0.0157353	32858	Weak
Outcome	Liveriron	rs17297361	6	97894317	C	T	0.039698	-0.0284697	0.14	0.0194726	32858	Weak
Outcome	Liveriron	rs59990531	6	98175340	C	A	0.015442	0.0412919	0.19	0.0315788	32858	Weak
Outcome	Liveriron	rs9387955	6	98419195	G	A	0.54969	-0.00671698	0.38	0.00769867	32858	Weak
Outcome	Liveriron	rs35099767	6	98546547	T	G	0.385413	0.00782811	0.32	0.0078745	32858	Weak
Outcome	Liveriron	rs9375195	6	98562720	A	G	0.528155	0.00195077	0.8	0.00765809	32858	Weak
Outcome	Liveriron	rs17059069	6	99483896	T	C	0.195877	-0.00845658	0.38	0.009602	32858	Weak
Outcome	Liveriron	rs72941502	6	99518860	C	T	0.203786	0.00709184	0.46	0.00955207	32858	Weak
Outcome	Liveriron	rs1552855	6	100046845	C	T	0.368646	-0.0135181	0.087	0.00789769	32858	Weak
Outcome	Liveriron	rs4240580	6	100201466	G	A	0.224323	0.0092015	0.31	0.00909623	32858	Weak
Outcome	Liveriron	rs201079620	6	100275178	G	A	0.550125	0.0112531	0.15	0.00790658	32858	Weak
Outcome	Liveriron	rs117102916	6	100355959	T	C	0.058366	-0.00425164	0.8	0.0168611	32858	Weak
Outcome	Liveriron	rs13219623	6	100584334	G	A	0.048952	0.02501	0.16	0.0176824	32858	Weak
Outcome	Liveriron	rs9496614	6	100613551	C	T	0.243316	-0.00717299	0.42	0.00889041	32858	Weak
Outcome	Liveriron	rs77188981	6	103021762	C	T	0.067499	0.00580646	0.71	0.0153499	32858	Weak
Outcome	Liveriron	rs2205748	6	104462555	G	A	0.422378	0.00276904	0.72	0.00778252	32858	Weak
Outcome	Liveriron	rs73002415	6	104501109	C	T	0.05013	-0.0141074	0.42	0.0174695	32858	Weak
Outcome	Liveriron	rs1766605	6	105024049	C	T	0.307161	0.014857	0.073	0.00827506	32858	Weak
Outcome	Liveriron	rs1416042	6	105067879	A	G	0.263805	-0.00186498	0.83	0.00866482	32858	Weak
Outcome	Liveriron	rs9399893	6	105097190	A	C	0.304205	0.0103456	0.21	0.00830531	32858	Weak
Outcome	Liveriron	rs13203645	6	105382137	C	T	0.489447	-0.00267689	0.73	0.00761186	32858	Weak
Outcome	Liveriron	rs563150263	6	105430188	CA	C	0.209171	-0.000866131	0.93	0.00959985	32858	Weak
Outcome	Liveriron	rs314288	6	105434078	C	T	0.886939	0.00281826	0.82	0.0120764	32858	Weak
Outcome	Liveriron	rs78394231	6	107649123	C	T	0.097549	0.0150131	0.25	0.0129157	32858	Weak
Outcome	Liveriron	rs186702666	6	107824312	A	C	0.011262	0.0078068	0.83	0.0369639	32858	Weak
Outcome	Liveriron	rs6907540	6	107862815	G	A	0.402273	0.00397163	0.61	0.00780663	32858	Weak
Outcome	Liveriron	rs80329557	6	108052208	T	C	0.02505	0.0354707	0.15	0.0245181	32858	Weak
Outcome	Liveriron	rs112734053	6	108188948	GA	G	0.904403	-0.0162467	0.32	0.0163823	32858	Weak
Outcome	Liveriron	rs768023	6	108876002	A	G	0.625223	-0.00596258	0.45	0.0078575	32858	Weak
Outcome	Liveriron	rs113311775	6	108936595	A	C	0.016347	0.0259152	0.41	0.0315171	32858	Weak
Outcome	Liveriron	rs911475	6	109263187	T	C	0.166981	-0.00670766	0.51	0.0102933	32858	Weak
Outcome	Liveriron	rs36035949	6	109736614	A	G	0.349694	-0.00506834	0.52	0.00795783	32858	Weak
Outcome	Liveriron	rs11419632	6	110090310	CT	C	0.36624	-0.00100558	0.9	0.00801655	32858	Weak
Outcome	Liveriron	rs72934054	6	110378808	A	G	0.043826	0.00328208	0.86	0.0185096	32858	Weak
Outcome	Liveriron	rs150665878	6	111181994	T	C	0.028641	-0.0286132	0.21	0.0230072	32858	Weak
Outcome	Liveriron	rs142485055	6	111958398	A	G	0.010391	-0.0528276	0.19	0.0400097	32858	Weak
Outcome	Liveriron	rs4288240	6	113134897	T	G	0.643867	0.00443779	0.58	0.00803553	32858	Weak
Outcome	Liveriron	rs144766638	6	113631251	A	G	0.03081	-0.00807462	0.72	0.0226637	32858	Weak
Outcome	Liveriron	rs9374411	6	113972650	T	C	0.198807	-0.00154392	0.87	0.00958195	32858	Weak
Outcome	Liveriron	rs115736195	6	114043727	A	G	0.075992	0.0218576	0.13	0.0143927	32858	Weak
Outcome	Liveriron	rs9387177	6	114082458	C	T	0.112976	0.00206414	0.86	0.0120042	32858	Weak
Outcome	Liveriron	rs547018990	6	114343202	T	C	0.013493	-0.0184081	0.59	0.0341954	32858	Weak
Outcome	Liveriron	rs9400690	6	114346852	G	A	0.22815	0.00109955	0.9	0.00914589	32858	Weak
Outcome	Liveriron	rs62442933	6	115101841	A	C	0.181402	0.0081832	0.41	0.00990691	32858	Weak
Outcome	Liveriron	rs35548307	6	115162209	CT	C	0.759482	-0.011622	0.19	0.00896802	32858	Weak
Outcome	Liveriron	rs9481564	6	115783719	C	A	0.710929	0.00376737	0.65	0.00838639	32858	Weak
Outcome	Liveriron	rs565448883	6	115825489	C	CA	0.724942	0.00116219	0.89	0.00876622	32858	Weak
Outcome	Liveriron	rs9387346	6	115958865	T	G	0.379793	0.00555206	0.48	0.00789155	32858	Weak
Outcome	Liveriron	rs4946109	6	115973931	T	C	0.679197	-0.00804903	0.33	0.00821422	32858	Weak
Outcome	Liveriron	rs508521	6	116747241	G	A	0.708485	-0.00529628	0.53	0.0084194	32858	Weak
Outcome	Liveriron	rs7763806	6	116893464	T	C	0.300025	-0.00751519	0.37	0.00835246	32858	Weak
Outcome	Liveriron	rs141130175	6	117222527	ATTTAGT	A	0.807959	0.00947558	0.33	0.00974997	32858	Weak
Outcome	Liveriron	rs72963538	6	117622940	T	C	0.045968	-0.00483238	0.79	0.0181696	32858	Weak
Outcome	Liveriron	rs77603444	6	117788166	A	G	0.063168	-0.00826268	0.6	0.0156695	32858	Weak
Outcome	Liveriron	rs149496141	6	118154011	TA	T	0.291043	-0.00586092	0.49	0.00844157	32858	Weak
Outcome	Liveriron	rs1113896	6	118433938	A	G	0.141393	0.00989193	0.37	0.0110355	32858	Weak
Outcome	Liveriron	rs6940985	6	118627504	G	T	0.481335	0.00646399	0.4	0.00765855	32858	Weak
Outcome	Liveriron	rs62422188	6	118902765	A	G	0.013012	-0.0388094	0.25	0.0335685	32858	Weak
Outcome	Liveriron	rs368361302	6	118993949	G	A	0.156366	0.000129433	0.99	0.0115084	32858	Weak
Outcome	Liveriron	rs7754916	6	119112591	G	T	0.699473	-0.00537594	0.52	0.00832404	32858	Weak
Outcome	Liveriron	rs11153781	6	119251338	T	C	0.184446	0.00837902	0.4	0.00990288	32858	Weak
Outcome	Liveriron	rs117197889	6	119455480	A	C	0.04937	-0.00751297	0.68	0.018179	32858	Weak
Outcome	Liveriron	rs62418822	6	119544613	G	A	0.081406	0.00126324	0.93	0.0141889	32858	Weak
Outcome	Liveriron	rs1499566	6	119871596	T	C	0.532655	-0.00168498	0.83	0.00770155	32858	Weak
Outcome	Liveriron	rs9401155	6	119900340	G	A	0.360776	0.00990718	0.22	0.00805168	32858	Weak
Outcome	Liveriron	rs4478441	6	120579080	A	G	0.590918	-0.00977566	0.21	0.00777826	32858	Weak
Outcome	Liveriron	rs79398870	6	121712292	C	T	0.090554	-0.013254	0.32	0.0133346	32858	Weak
Outcome	Liveriron	rs5012746	6	121727690	T	G	0.159673	0.00914894	0.43	0.0115753	32858	Weak
Outcome	Liveriron	rs12191719	6	121913614	A	G	0.206561	-0.00419536	0.66	0.00942191	32858	Weak
Outcome	Liveriron	rs11961403	6	123001503	G	T	0.049839	-0.00619845	0.72	0.0175066	32858	Weak
Outcome	Liveriron	rs61065071	6	123028265	G	A	0.06021	0.03067	0.059	0.0162118	32858	Weak
Outcome	Liveriron	rs58807868	6	123151590	AT	A	0.565219	0.00428694	0.61	0.00834741	32858	Weak
Outcome	Liveriron	rs10457446	6	123923272	C	T	0.591207	-0.0055523	0.48	0.00778389	32858	Weak
Outcome	Liveriron	rs1523981	6	124586435	A	C	0.014483	0.0123015	0.7	0.0317679	32858	Weak
Outcome	Liveriron	rs71561831	6	125250206	G	A	0.042365	-0.034125	0.077	0.0192823	32858	Weak
Outcome	Liveriron	rs473623	6	125507188	C	T	0.399758	-0.00186287	0.81	0.00779573	32858	Weak
Outcome	Liveriron	rs1269175	6	126040435	G	A	0.463773	0.00439986	0.57	0.00769916	32858	Weak
Outcome	Liveriron	rs111809096	6	126573224	A	G	0.011385	-0.0424249	0.24	0.0358605	32858	Weak
Outcome	Liveriron	rs113622822	6	127178839	T	G	0.024575	-0.0256144	0.3	0.024656	32858	Weak
Outcome	Liveriron	rs17055398	6	128484209	T	C	0.052782	-0.0130668	0.45	0.0173682	32858	Weak
Outcome	Liveriron	rs139385303	6	128623300	A	G	0.0241	-0.0353641	0.17	0.0256753	32858	Weak
Outcome	Liveriron	rs189079924	6	128784707	C	T	0.015132	0.00433635	0.89	0.0321603	32858	Weak
Outcome	Liveriron	rs12211283	6	129295838	A	G	0.120075	-0.00498058	0.67	0.0117295	32858	Weak
Outcome	Liveriron	rs9402104	6	129410736	A	G	0.577528	-0.00529564	0.49	0.00774823	32858	Weak
Outcome	Liveriron	rs4329133	6	129956119	T	C	0.14051	-0.028806	0.0091	0.0110364	32858	Weak
Outcome	Liveriron	rs147724428	6	130494290	T	C	0.041086	-0.033828	0.087	0.01976	32858	Weak
Outcome	Liveriron	rs6936658	6	130665542	T	C	0.149652	-0.0137047	0.2	0.0107064	32858	Weak
Outcome	Liveriron	rs10046393	6	130678362	T	C	0.171531	-0.00680251	0.5	0.0101208	32858	Weak
Outcome	Liveriron	rs144980749	6	131007397	A	G	0.018442	-0.00787034	0.78	0.0286018	32858	Weak
Outcome	Liveriron	rs112995164	6	131250004	T	C	0.02354	-0.0179563	0.48	0.025577	32858	Weak
Outcome	Liveriron	rs2807298	6	131816041	G	A	0.232003	0.00518178	0.57	0.00900652	32858	Weak
Outcome	Liveriron	rs7754013	6	132100429	G	A	0.300957	-0.00157038	0.85	0.00832951	32858	Weak
Outcome	Liveriron	rs3069484	6	134791949	TTC	T	0.260004	-0.00821409	0.35	0.00877186	32858	Weak
Outcome	Liveriron	rs1473677	6	136767530	A	G	0.854146	-0.00514377	0.64	0.0108619	32858	Weak
Outcome	Liveriron	rs17175271	6	137201999	A	G	0.133359	0.00701593	0.53	0.0112064	32858	Weak
Outcome	Liveriron	rs4895534	6	138871197	T	C	0.2774	-0.00538987	0.53	0.00853237	32858	Weak
Outcome	Liveriron	rs376212333	6	139428989	TTTA	T	0.059676	-0.0361113	0.026	0.0162048	32858	Weak
Outcome	Liveriron	rs182581551	6	139443407	A	C	0.038747	-0.0297926	0.13	0.0198091	32858	Weak
Outcome	Liveriron	rs547462544	6	139710681	C	T	0.020434	-0.0474474	0.12	0.0302141	32858	Weak
Outcome	Liveriron	rs56349356	6	139889377	A	G	0.021671	-0.0248316	0.37	0.0275901	32858	Weak
Outcome	Liveriron	rs2154032	6	140053704	G	A	0.227107	0.000772058	0.93	0.00908006	32858	Weak
Outcome	Liveriron	rs9385885	6	140192612	A	G	0.196904	-0.00317595	0.74	0.00963246	32858	Weak
Outcome	Liveriron	rs371444784	6	140433311	CT	C	0.871415	-0.0164297	0.16	0.0116151	32858	Weak
Outcome	Liveriron	rs12665383	6	140561696	T	C	0.351633	-0.00370136	0.64	0.00795189	32858	Weak
Outcome	Liveriron	rs6935779	6	141072156	T	C	0.343903	0.00870578	0.28	0.00803054	32858	Weak
Outcome	Liveriron	rs1037441	6	141457722	C	T	0.261174	0.0138106	0.11	0.00874736	32858	Weak
Outcome	Liveriron	rs9385987	6	142426244	T	C	0.25691	-0.00264785	0.76	0.00883501	32858	Weak
Outcome	Liveriron	rs112720703	6	143056415	CG	C	0.011237	0.00565025	0.88	0.0377779	32858	Weak
Outcome	Liveriron	rs62430703	6	143153251	A	C	0.165733	-0.00260803	0.8	0.0102883	32858	Weak
Outcome	Liveriron	rs200157433	6	143177341	TAA	T	0.178968	0.00313646	0.76	0.0100844	32858	Weak
Outcome	Liveriron	rs150620544	6	143850877	T	C	0.010695	-0.0198181	0.62	0.0395601	32858	Weak
Outcome	Liveriron	rs75384240	6	144429119	A	G	0.017047	0.0155253	0.6	0.029464	32858	Weak
Outcome	Liveriron	rs7773153	6	144594869	A	G	0.024853	0.0692208	0.0063	0.0253237	32858	Weak
Outcome	Liveriron	rs6904291	6	144685731	C	T	0.067942	0.0116186	0.44	0.0150851	32858	Weak
Outcome	Liveriron	rs13203205	6	145230985	C	A	0.032317	0.00832694	0.7	0.0219627	32858	Weak
Outcome	Liveriron	rs75995368	6	145725529	T	C	0.06598	0.00876175	0.57	0.0154629	32858	Weak
Outcome	Liveriron	rs79774233	6	146035571	A	G	0.028514	-0.00361609	0.87	0.0229813	32858	Weak
Outcome	Liveriron	rs11754120	6	147050600	T	C	0.260914	0.00170961	0.84	0.00872475	32858	Weak
Outcome	Liveriron	rs139492066	6	147152759	T	C	0.02007	-0.0277988	0.31	0.027328	32858	Weak
Outcome	Liveriron	rs13218806	6	148195087	C	T	0.406924	-0.00654262	0.4	0.00774177	32858	Weak
Outcome	Liveriron	rs6915253	6	148291142	C	A	0.156338	0.0134293	0.2	0.0105704	32858	Weak
Outcome	Liveriron	rs555777580	6	148711379	G	T	0.281778	-0.00218366	0.83	0.00999114	32858	Weak
Outcome	Liveriron	rs112593511	6	150073172	GTTTT	G	0.174142	-0.00315932	0.76	0.0105007	32858	Weak
Outcome	Liveriron	rs116939776	6	150525667	G	T	0.024173	0.00838947	0.74	0.025337	32858	Weak
Outcome	Liveriron	rs4869970	6	151357273	G	A	0.045114	-0.0139574	0.45	0.0184998	32858	Weak
Outcome	Liveriron	rs6934340	6	151568942	C	T	0.634369	-0.00156728	0.84	0.00789292	32858	Weak
Outcome	Liveriron	rs189008369	6	151675786	C	T	0.019963	-0.0288763	0.32	0.0289879	32858	Weak
Outcome	Liveriron	rs12210307	6	151928164	C	T	0.600734	-0.000165017	0.98	0.0077941	32858	Weak
Outcome	Liveriron	rs6557169	6	152201464	C	T	0.756521	-0.000720745	0.94	0.00892371	32858	Weak
Outcome	Liveriron	rs559471803	6	152220206	T	G	0.582275	7.07614e-06	1	0.00790745	32858	Weak
Outcome	Liveriron	rs60971464	6	153260623	C	T	0.220483	-0.00840914	0.36	0.00921194	32858	Weak
Outcome	Liveriron	rs112545271	6	153389426	CAA	C	0.285757	-0.0173527	0.04	0.0084508	32858	Weak
Outcome	Liveriron	rs78370515	6	153498987	T	C	0.051054	-0.0371398	0.038	0.0179164	32858	Weak
Outcome	Liveriron	rs188764077	6	155350287	G	C	0.021124	0.0155206	0.6	0.0295572	32858	Weak
Outcome	Liveriron	rs118036110	6	155419032	C	T	0.010093	-0.0177798	0.64	0.038495	32858	Weak
Outcome	Liveriron	rs335369	6	155635993	C	T	0.664524	-0.00478228	0.55	0.00806683	32858	Weak
Outcome	Liveriron	rs6931683	6	156289111	C	A	0.508684	-0.00587659	0.44	0.00767936	32858	Weak
Outcome	Liveriron	rs62434812	6	156488554	C	T	0.050304	-0.000289111	0.99	0.0174834	32858	Weak
Outcome	Liveriron	rs6934100	6	156571885	C	T	0.900893	0.00778826	0.56	0.0132505	32858	Weak
Outcome	Liveriron	rs17775862	6	156588114	T	C	0.037914	0.0240656	0.24	0.0206061	32858	Weak
Outcome	Liveriron	rs208639	6	157232767	G	T	0.223688	-0.0122164	0.18	0.00917918	32858	Weak
Outcome	Liveriron	rs35512751	6	157394300	G	A	0.482456	-0.00804166	0.29	0.00764367	32858	Weak
Outcome	Liveriron	rs1007250	6	157461985	A	G	0.197543	0.00834379	0.39	0.00967658	32858	Weak
Outcome	Liveriron	rs140350458	6	158145594	G	A	0.025831	-0.0216555	0.39	0.0251737	32858	Weak
Outcome	Liveriron	rs9295176	6	158179850	C	A	0.22249	-0.00973439	0.29	0.00929255	32858	Weak
Outcome	Liveriron	rs16900468	6	158261358	A	G	0.117088	0.0221127	0.067	0.0120503	32858	Weak
Outcome	Liveriron	rs1109511	6	158438933	A	G	0.403384	-0.00210545	0.79	0.0078654	32858	Weak
Outcome	Liveriron	rs6941529	6	158443067	C	T	0.428226	-0.00436964	0.58	0.00780946	32858	Weak
Outcome	Liveriron	rs1744179	6	158490257	A	G	0.724452	0.0109577	0.2	0.00860581	32858	Weak
Outcome	Liveriron	rs144254678	6	160127079	A	C	0.016319	-0.0280098	0.38	0.0321373	32858	Weak
Outcome	Liveriron	rs11753995	6	160575366	A	G	0.174423	-0.0133055	0.18	0.0100201	32858	Weak
Outcome	Liveriron	rs117446263	6	160847571	A	G	0.023718	0.00456686	0.86	0.0250988	32858	Weak
Outcome	Liveriron	rs41272086	6	161008646	A	G	0.10607	0.00296772	0.81	0.0124173	32858	Weak
Outcome	Liveriron	rs79850139	6	162037784	C	A	0.049978	0.0107075	0.55	0.0177172	32858	Weak
Outcome	Liveriron	rs9458402	6	162294162	C	T	0.706907	0.00189702	0.82	0.00840646	32858	Weak
Outcome	Liveriron	rs9347553	6	162305402	T	C	0.40685	-0.00920899	0.24	0.00785457	32858	Weak
Outcome	Liveriron	rs79055533	6	162471405	A	G	0.015914	0.0117074	0.7	0.030324	32858	Weak
Outcome	Liveriron	rs6455801	6	162556166	T	G	0.413749	-0.0061964	0.42	0.00775883	32858	Weak
Outcome	Liveriron	rs2846480	6	162946970	T	C	0.894393	0.00311395	0.8	0.0123891	32858	Weak
Outcome	Liveriron	rs375801686	6	162986729	AATAC	A	0.165798	-0.00260425	0.81	0.0106475	32858	Weak
Outcome	Liveriron	rs1333958	6	163233261	A	C	0.28324	-0.0046897	0.58	0.00847922	32858	Weak
Outcome	Liveriron	rs62429278	6	163394322	A	G	0.021626	-0.00810134	0.76	0.0264317	32858	Weak
Outcome	Liveriron	rs117265044	6	163431758	T	C	0.056695	0.00625147	0.7	0.0165	32858	Weak
Outcome	Liveriron	rs9365552	6	163742831	T	C	0.279985	-0.0094291	0.27	0.00854753	32858	Weak
Outcome	Liveriron	rs546186949	6	163852832	TA	T	0.602649	-0.00782343	0.33	0.00806219	32858	Weak
Outcome	Liveriron	rs2147818	6	164601523	C	T	0.738301	0.00903292	0.3	0.008706	32858	Weak
Outcome	Liveriron	rs2322280	6	164666930	A	G	0.468991	-0.0067013	0.38	0.00767043	32858	Weak
Outcome	Liveriron	rs12529834	6	164666972	G	A	0.034185	0.00198707	0.92	0.02096	32858	Weak
Outcome	Liveriron	rs141621186	6	164993409	TA	T	0.104478	0.00454521	0.72	0.0126184	32858	Weak
Outcome	Liveriron	rs6919729	6	166184443	T	C	0.37701	-0.000838535	0.91	0.00785617	32858	Weak
Outcome	Liveriron	rs6456093	6	166963233	A	G	0.348239	-0.00811926	0.31	0.00802322	32858	Weak
Outcome	Liveriron	rs3799591	6	167012114	A	G	0.09845	-0.00519829	0.68	0.0127311	32858	Weak
Outcome	Liveriron	rs74507270	6	167167262	G	T	0.069411	0.0259544	0.082	0.0149431	32858	Weak
Outcome	Liveriron	rs149588468	6	167729838	AC	A	0.199682	-0.00243499	0.8	0.00954089	32858	Weak
Outcome	Liveriron	rs7741791	6	168389324	A	C	0.19389	-0.00618276	0.52	0.00962325	32858	Weak
Outcome	Liveriron	rs4265038	6	170052639	A	G	0.103425	0.00728479	0.56	0.0126109	32858	Weak
Outcome	Liveriron	rs3891969	6	170075736	A	G	0.142213	0.00642529	0.55	0.0108745	32858	Weak
Outcome	Liveriron	rs2180052	6	170589989	A	G	0.14	-0.00697047	0.53	0.0110653	32858	Weak
Outcome	Liveriron	rs12718064	7	60033	T	C	0.392402	0.0146877	0.067	0.0080077	32858	Weak
Outcome	Liveriron	rs141707337	7	341167	T	C	0.125893	0.0173415	0.23	0.014528	32858	Weak
Outcome	Liveriron	rs145937449	7	566157	A	G	0.072482	-0.0255125	0.13	0.0169376	32858	Weak
Outcome	Liveriron	rs11971790	7	1055582	G	T	0.497741	0.00364151	0.64	0.00769157	32858	Weak
Outcome	Liveriron	rs11762900	7	1265682	T	C	0.546282	-0.0140395	0.072	0.00779654	32858	Weak
Outcome	Liveriron	rs3802134	7	1306908	T	C	0.686328	0.00712875	0.4	0.00838858	32858	Weak
Outcome	Liveriron	rs376910327	7	1312275	T	C	0.523469	-0.00940894	0.32	0.00941706	32858	Weak
Outcome	Liveriron	rs1104950	7	1333246	A	G	0.466288	0.00538856	0.49	0.0077328	32858	Weak
Outcome	Liveriron	rs535062874	7	1621962	CT	C	0.053194	-0.0391983	0.044	0.01945	32858	Weak
Outcome	Liveriron	rs4720869	7	1650511	A	G	0.345591	-0.00265686	0.74	0.00812312	32858	Weak
Outcome	Liveriron	rs118070737	7	1656639	T	C	0.021708	0.00305558	0.91	0.0264817	32858	Weak
Outcome	Liveriron	rs9177	7	1787236	G	A	0.48675	-0.0124818	0.11	0.00778372	32858	Weak
Outcome	Liveriron	rs541509485	7	2098641	C	T	0.072338	0.0134823	0.36	0.0148646	32858	Weak
Outcome	Liveriron	rs199831461	7	2231667	AT	A	0.038364	0.0208279	0.3	0.0200478	32858	Weak
Outcome	Liveriron	rs73041353	7	2250333	T	C	0.037142	0.0168039	0.41	0.0204984	32858	Weak
Outcome	Liveriron	rs10247326	7	2540835	A	C	0.381559	-0.00282517	0.73	0.00812098	32858	Weak
Outcome	Liveriron	rs111733364	7	2925134	G	A	0.015807	-0.0245718	0.42	0.0307258	32858	Weak
Outcome	Liveriron	rs17133315	7	3461875	A	G	0.123505	-0.0142374	0.22	0.011697	32858	Weak
Outcome	Liveriron	rs4273759	7	3550343	C	T	0.292661	-0.00189386	0.82	0.00848326	32858	Weak
Outcome	Liveriron	rs34524889	7	3643862	G	A	0.052198	0.0123422	0.48	0.0174534	32858	Weak
Outcome	Liveriron	rs17261199	7	3908096	T	G	0.503816	0.00931222	0.23	0.00773882	32858	Weak
Outcome	Liveriron	rs28845270	7	3911126	A	G	0.172777	-0.00585991	0.57	0.0101974	32858	Weak
Outcome	Liveriron	rs532343089	7	4720030	TA	T	0.048801	-0.0257855	0.2	0.0202144	32858	Weak
Outcome	Liveriron	rs188607046	7	5353061	T	C	0.048433	0.018439	0.32	0.018556	32858	Weak
Outcome	Liveriron	rs118186625	7	5380592	A	G	0.012663	-0.00255846	0.94	0.0349549	32858	Weak
Outcome	Liveriron	rs181028524	7	5391424	A	G	0.015352	-0.00992945	0.76	0.0318932	32858	Weak
Outcome	Liveriron	rs34395616	7	5555964	TAAG	T	0.366788	0.0199046	0.012	0.00795745	32858	Weak
Outcome	Liveriron	rs56187290	7	5628373	G	T	0.046936	-0.0236661	0.2	0.0184154	32858	Weak
Outcome	Liveriron	rs140847393	7	5679304	C	T	0.051978	-0.0131627	0.45	0.0174553	32858	Weak
Outcome	Liveriron	rs117658721	7	5841144	T	C	0.062748	0.00160958	0.92	0.0160546	32858	Weak
Outcome	Liveriron	rs1971650	7	5909114	A	C	0.229588	0.00746789	0.42	0.00920475	32858	Weak
Outcome	Liveriron	rs189722698	7	6116358	A	G	0.073873	0.000599715	0.97	0.0149847	32858	Weak
Outcome	Liveriron	rs836479	7	6431420	A	C	0.058439	-0.00523249	0.75	0.0164566	32858	Weak
Outcome	Liveriron	rs10261986	7	6609960	G	T	0.311912	-0.00826478	0.32	0.00830151	32858	Weak
Outcome	Liveriron	rs532488401	7	6638099	CA	C	0.535616	-0.00526631	0.53	0.00832294	32858	Weak
Outcome	Liveriron	rs62441798	7	6843317	A	G	0.30261	-0.00819689	0.42	0.0101271	32858	Weak
Outcome	Liveriron	rs375027113	7	6907134	C	T	0.046612	0.00457441	0.83	0.0214653	32858	Weak
Outcome	Liveriron	rs139907535	7	6938645	C	T	0.060844	0.00175198	0.92	0.0164529	32858	Weak
Outcome	Liveriron	rs73041692	7	7189971	G	A	0.009259	-0.0327715	0.42	0.0406164	32858	Weak
Outcome	Liveriron	rs1541456	7	7313730	C	T	0.193604	0.00263109	0.79	0.0097487	32858	Weak
Outcome	Liveriron	rs113871024	7	7317645	T	C	0.062102	0.00268978	0.87	0.0161019	32858	Weak
Outcome	Liveriron	rs4724985	7	7437099	C	T	0.946213	-0.0080573	0.64	0.0170984	32858	Weak
Outcome	Liveriron	rs10256321	7	7857906	A	C	0.360596	-0.00862873	0.29	0.00814525	32858	Weak
Outcome	Liveriron	rs10281919	7	8061323	G	A	0.559571	-0.00275529	0.72	0.0077895	32858	Weak
Outcome	Liveriron	rs13438215	7	8556069	C	A	0.412746	-0.00125814	0.87	0.00786881	32858	Weak
Outcome	Liveriron	rs6962778	7	8798981	C	T	0.588832	0.005304	0.5	0.00784407	32858	Weak
Outcome	Liveriron	rs76884062	7	9037637	C	T	0.052985	-0.017914	0.3	0.0173035	32858	Weak
Outcome	Liveriron	rs2165269	7	9240231	A	C	0.295279	-0.000962788	0.91	0.00849863	32858	Weak
Outcome	Liveriron	rs150245562	7	10048024	A	C	0.015185	0.00945907	0.78	0.0334655	32858	Weak
Outcome	Liveriron	rs12536452	7	10956540	A	G	0.360711	0.00290014	0.72	0.00804876	32858	Weak
Outcome	Liveriron	rs2525752	7	11253967	G	A	0.355574	0.00469318	0.56	0.00804435	32858	Weak
Outcome	Liveriron	rs28589460	7	11386691	G	A	0.25497	-0.00281974	0.75	0.00887701	32858	Weak
Outcome	Liveriron	rs17164600	7	11500052	T	C	0.066775	0.00781222	0.61	0.0154281	32858	Weak
Outcome	Liveriron	rs10950351	7	11532297	T	C	0.394828	0.0169999	0.033	0.00798687	32858	Weak
Outcome	Liveriron	rs2189320	7	11559050	T	C	0.112659	-0.0170398	0.16	0.0121726	32858	Weak
Outcome	Liveriron	rs181846550	7	12183255	A	G	0.032108	-0.0319144	0.15	0.0223807	32858	Weak
Outcome	Liveriron	rs145090871	7	12215308	C	T	0.120893	0.00958943	0.42	0.0118671	32858	Weak
Outcome	Liveriron	rs2043539	7	12253880	A	G	0.42057	-0.000538497	0.94	0.00779716	32858	Weak
Outcome	Liveriron	rs56259269	7	12308332	C	T	0.01117	-0.0246913	0.52	0.037935	32858	Weak
Outcome	Liveriron	rs6965619	7	12932728	C	A	0.730313	0.00419194	0.63	0.00869507	32858	Weak
Outcome	Liveriron	rs12699452	7	13186388	A	C	0.685496	-0.00166102	0.84	0.00837561	32858	Weak
Outcome	Liveriron	rs17658235	7	13445207	G	A	0.072497	0.0278904	0.064	0.0150668	32858	Weak
Outcome	Liveriron	rs12699553	7	13826756	A	G	0.094077	0.00592735	0.66	0.0133894	32858	Weak
Outcome	Liveriron	rs77572271	7	14030123	T	C	0.177028	0.0232199	0.023	0.0101941	32858	Weak
Outcome	Liveriron	rs17667513	7	14680668	C	T	0.028945	-0.0285275	0.22	0.0231563	32858	Weak
Outcome	Liveriron	rs1723238	7	14789946	A	G	0.186439	0.00613524	0.53	0.00987895	32858	Weak
Outcome	Liveriron	rs71549943	7	15469626	CAGGAGTTCA	C	0.525739	-0.0111981	0.15	0.00781042	32858	Weak
Outcome	Liveriron	rs12669299	7	15739044	T	C	0.61029	0.000302885	0.97	0.00787638	32858	Weak
Outcome	Liveriron	rs73293103	7	16287694	G	A	0.049952	0.00428744	0.81	0.0177193	32858	Weak
Outcome	Liveriron	rs17169541	7	16594454	C	T	0.139419	0.0122976	0.27	0.011046	32858	Weak
Outcome	Liveriron	rs71540768	7	16774348	T	C	0.02941	-0.00661746	0.77	0.0228845	32858	Weak
Outcome	Liveriron	rs35793839	7	16798376	CT	C	0.366445	0.00234011	0.77	0.00815505	32858	Weak
Outcome	Liveriron	rs11429848	7	16804559	GT	G	0.394206	0.00116109	0.88	0.00796243	32858	Weak
Outcome	Liveriron	rs2691585	7	17837687	G	A	0.517555	0.00578991	0.45	0.00768863	32858	Weak
Outcome	Liveriron	rs67034297	7	18040121	CTT	C	0.542372	-0.00616893	0.43	0.0078765	32858	Weak
Outcome	Liveriron	rs10230781	7	18073165	A	C	0.710067	-0.0150971	0.077	0.00852537	32858	Weak
Outcome	Liveriron	rs547055109	7	18095942	G	T	0.020629	0.0257343	0.36	0.0279294	32858	Weak
Outcome	Liveriron	rs917328	7	18288306	G	A	0.741009	0.00579699	0.51	0.0088117	32858	Weak
Outcome	Liveriron	rs2269749	7	18665393	A	C	0.119805	-0.000462857	0.97	0.0119409	32858	Weak
Outcome	Liveriron	rs76892874	7	19771634	C	T	0.064568	0.0206874	0.19	0.0157595	32858	Weak
Outcome	Liveriron	rs146059561	7	20107725	T	C	0.014745	0.0268194	0.42	0.0334086	32858	Weak
Outcome	Liveriron	rs73088494	7	20444533	A	G	0.02583	-0.0452943	0.062	0.0242542	32858	Weak
Outcome	Liveriron	rs34908430	7	20824614	T	C	0.297904	-0.0050496	0.55	0.00843901	32858	Weak
Outcome	Liveriron	rs62439319	7	20918739	T	C	0.137697	0.000197575	0.99	0.0112219	32858	Weak
Outcome	Liveriron	rs17143600	7	21019203	C	A	0.111099	0.0117578	0.34	0.0123254	32858	Weak
Outcome	Liveriron	rs7805693	7	21058161	G	A	0.689901	-0.00288679	0.73	0.00835154	32858	Weak
Outcome	Liveriron	rs73073894	7	21143267	A	G	0.086542	-0.00499478	0.72	0.0137769	32858	Weak
Outcome	Liveriron	rs112958053	7	21237843	T	G	0.105824	-0.00990252	0.43	0.0125819	32858	Weak
Outcome	Liveriron	rs917272	7	21387415	C	T	0.151987	-0.00616757	0.57	0.0108119	32858	Weak
Outcome	Liveriron	rs7803655	7	21400762	A	G	0.455388	-0.00937235	0.23	0.00775466	32858	Weak
Outcome	Liveriron	rs117634525	7	21731669	A	G	0.046516	-0.0205063	0.27	0.0185366	32858	Weak
Outcome	Liveriron	rs145884368	7	21766761	T	C	0.260636	-0.0046679	0.6	0.00879145	32858	Weak
Outcome	Liveriron	rs151123889	7	22243532	G	A	0.012167	0.0590442	0.1	0.0363747	32858	Weak
Outcome	Liveriron	rs77551378	7	23217688	C	A	0.201875	-0.00923224	0.34	0.00962184	32858	Weak
Outcome	Liveriron	rs12700439	7	23472061	C	T	0.406697	0.00205033	0.8	0.00792624	32858	Weak
Outcome	Liveriron	rs6961832	7	23927052	C	T	0.417716	0.000389977	0.96	0.00783746	32858	Weak
Outcome	Liveriron	rs116207422	7	23933246	C	T	0.012528	0.0301617	0.39	0.0350928	32858	Weak
Outcome	Liveriron	rs156315	7	24215280	C	T	0.402504	-0.00626641	0.43	0.00790011	32858	Weak
Outcome	Liveriron	rs185053370	7	24313949	C	T	0.022172	-0.0248532	0.35	0.0264181	32858	Weak
Outcome	Liveriron	rs2158890	7	24564143	T	C	0.467298	-0.00274289	0.72	0.00772739	32858	Weak
Outcome	Liveriron	rs149957175	7	25341236	T	C	0.041	-0.0200785	0.32	0.0203609	32858	Weak
Outcome	Liveriron	rs58243304	7	25506028	GA	G	0.120499	0.020488	0.1	0.0125192	32858	Weak
Outcome	Liveriron	rs7777888	7	26157528	A	G	0.782591	-0.0168884	0.071	0.00935611	32858	Weak
Outcome	Liveriron	rs10282389	7	26166955	G	A	0.568313	-0.0147137	0.062	0.00789182	32858	Weak
Outcome	Liveriron	rs11486821	7	26277561	G	A	0.039695	-0.00755183	0.7	0.0197476	32858	Weak
Outcome	Liveriron	rs538831117	7	27089461	CA	C	0.124082	-0.00439863	0.73	0.0126016	32858	Weak
Outcome	Liveriron	rs111941028	7	27524928	TTTTAA	T	0.365845	0.0133276	0.097	0.00801874	32858	Weak
Outcome	Liveriron	rs117905260	7	27605420	A	C	0.037964	0.0384799	0.06	0.0204453	32858	Weak
Outcome	Liveriron	rs42088	7	27701861	A	G	0.340061	-0.0105922	0.19	0.00809104	32858	Weak
Outcome	Liveriron	rs12700831	7	27704186	T	C	0.134578	-0.0283449	0.012	0.0113389	32858	Weak
Outcome	Liveriron	rs217508	7	28517022	C	T	0.711374	-0.0209477	0.015	0.00859344	32858	Weak
Outcome	Liveriron	rs147433726	7	28647676	C	T	0.013022	0.0239755	0.51	0.0364518	32858	Weak
Outcome	Liveriron	rs879593	7	28758638	G	T	0.269112	-0.0042957	0.62	0.00875723	32858	Weak
Outcome	Liveriron	rs2687639	7	29170205	A	G	0.145086	0.00644591	0.56	0.0109419	32858	Weak
Outcome	Liveriron	rs12700954	7	29378397	T	C	0.420124	0.00656955	0.4	0.00783968	32858	Weak
Outcome	Liveriron	rs35427208	7	29833089	AT	A	0.6376	0.00757299	0.35	0.00807545	32858	Weak
Outcome	Liveriron	rs35851551	7	31330785	G	A	0.10081	-0.00855531	0.51	0.0129361	32858	Weak
Outcome	Liveriron	rs544647046	7	32310588	GA	G	0.094035	-0.0146749	0.3	0.014052	32858	Weak
Outcome	Liveriron	rs200977905	7	32646872	A	G	0.076965	0.00276015	0.88	0.0182164	32858	Weak
Outcome	Liveriron	rs7784688	7	32966042	C	T	0.641411	0.00987251	0.22	0.0079943	32858	Weak
Outcome	Liveriron	rs17469596	7	32972245	G	A	0.2028	-0.0135802	0.16	0.00957062	32858	Weak
Outcome	Liveriron	rs117558237	7	33098950	C	T	0.012233	0.000194029	1	0.036224	32858	Weak
Outcome	Liveriron	rs73102215	7	33839727	A	G	0.095141	0.0116312	0.39	0.0136604	32858	Weak
Outcome	Liveriron	rs2192874	7	34144916	A	G	0.582779	-0.0101561	0.2	0.00785681	32858	Weak
Outcome	Liveriron	rs10249085	7	34876014	T	C	0.39707	-0.00951208	0.23	0.00793014	32858	Weak
Outcome	Liveriron	rs540370895	7	35226198	A	AC	0.436699	-0.00941013	0.23	0.00786326	32858	Weak
Outcome	Liveriron	rs10648970	7	36347634	GAGAC	G	0.846079	0.0113361	0.38	0.0128714	32858	Weak
Outcome	Liveriron	rs111674871	7	37676878	T	G	0.3749	0.00394482	0.62	0.00797105	32858	Weak
Outcome	Liveriron	rs202168737	7	38291548	TGA	T	0.02581	0.0251294	0.35	0.0269622	32858	Weak
Outcome	Liveriron	rs71548610	7	38443332	C	T	0.016978	0.00896574	0.77	0.0300068	32858	Weak
Outcome	Liveriron	rs35099034	7	38733395	C	T	0.418116	0.00990433	0.21	0.0079157	32858	Weak
Outcome	Liveriron	rs371618498	7	38782362	TA	T	0.73415	-7.68883e-05	0.99	0.00895299	32858	Weak
Outcome	Liveriron	rs61363591	7	38906726	T	C	0.089548	0.00245329	0.86	0.0135519	32858	Weak
Outcome	Liveriron	rs12670420	7	39029399	A	G	0.285873	0.00101756	0.91	0.00856463	32858	Weak
Outcome	Liveriron	rs6462893	7	39103949	C	T	0.777652	-0.00416468	0.65	0.00923817	32858	Weak
Outcome	Liveriron	rs73128410	7	39303164	A	G	0.189023	-0.00589605	0.55	0.00991363	32858	Weak
Outcome	Liveriron	rs34421793	7	39334262	T	C	0.503854	0.00845456	0.27	0.00768115	32858	Weak
Outcome	Liveriron	rs35759722	7	41283105	A	G	0.114295	0.0125863	0.3	0.0122047	32858	Weak
Outcome	Liveriron	rs62443389	7	41782515	A	C	0.024928	0.0140365	0.57	0.0248711	32858	Weak
Outcome	Liveriron	rs57034646	7	43409825	T	C	0.13929	0.00334134	0.76	0.0111485	32858	Weak
Outcome	Liveriron	rs10254926	7	43653076	C	T	0.573458	-0.00507539	0.51	0.00776271	32858	Weak
Outcome	Liveriron	rs10273026	7	44314442	G	A	0.368399	-0.00275294	0.73	0.00800244	32858	Weak
Outcome	Liveriron	rs200475535	7	44765138	A	T	0.708673	-0.00961202	0.29	0.00902102	32858	Weak
Outcome	Liveriron	rs116980761	7	44785389	A	C	0.012891	-0.0271172	0.45	0.0360543	32858	Weak
Outcome	Liveriron	rs3735478	7	44800176	T	G	0.293787	0.00225417	0.79	0.00846477	32858	Weak
Outcome	Liveriron	rs10278679	7	44865064	G	A	0.438852	0.00269255	0.73	0.00774632	32858	Weak
Outcome	Liveriron	rs2004428	7	45150652	A	G	0.449545	-0.0112995	0.14	0.00772766	32858	Weak
Outcome	Liveriron	rs1866569	7	45165116	C	A	0.287702	0.000102531	0.99	0.00850317	32858	Weak
Outcome	Liveriron	rs28446976	7	47108608	A	C	0.36	-0.00172655	0.83	0.00800895	32858	Weak
Outcome	Liveriron	rs117929345	7	47738225	T	C	0.075348	0.00334625	0.82	0.0145708	32858	Weak
Outcome	Liveriron	rs57254237	7	49110862	A	G	0.470634	0.000192826	0.98	0.00786669	32858	Weak
Outcome	Liveriron	rs4244225	7	49619246	G	A	0.880682	0.0186066	0.12	0.0119326	32858	Weak
Outcome	Liveriron	rs192754441	7	50021300	C	T	0.382312	-0.0134021	0.093	0.00796693	32858	Weak
Outcome	Liveriron	rs145575058	7	50598081	C	A	0.013609	0.0207798	0.55	0.0345581	32858	Weak
Outcome	Liveriron	rs6593174	7	50836486	C	T	0.770615	0.00621534	0.5	0.00913456	32858	Weak
Outcome	Liveriron	rs35571345	7	51321768	GT	G	0.448537	0.00137981	0.86	0.00774734	32858	Weak
Outcome	Liveriron	rs12719058	7	51409276	T	C	0.459224	-7.06802e-05	0.99	0.00771731	32858	Weak
Outcome	Liveriron	rs6972837	7	51767888	G	A	0.748247	-0.00671586	0.45	0.00891219	32858	Weak
Outcome	Liveriron	rs117543392	7	52353936	T	G	0.016343	-0.00743548	0.81	0.0305002	32858	Weak
Outcome	Liveriron	rs117780973	7	54556781	C	T	0.034338	-0.0134703	0.52	0.0210783	32858	Weak
Outcome	Liveriron	rs77126132	7	54966738	A	G	0.092548	-0.00122334	0.93	0.0133647	32858	Weak
Outcome	Liveriron	rs73132822	7	55926903	T	C	0.019816	-0.024906	0.41	0.030442	32858	Weak
Outcome	Liveriron	rs550734695	7	56782244	CA	C	0.489275	0.00226842	0.79	0.00845357	32858	Weak
Outcome	Liveriron	rs151299908	7	62187773	T	G	0.029554	0.0018595	0.94	0.0248221	32858	Weak
Outcome	Liveriron	rs146661883	7	62230242	A	G	0.015229	-0.000550814	0.99	0.0344222	32858	Weak
Outcome	Liveriron	rs117805609	7	63789686	G	A	0.042094	0.00100198	0.96	0.0193553	32858	Weak
Outcome	Liveriron	rs7805047	7	64264741	A	G	0.395829	-0.00294128	0.72	0.00832207	32858	Weak
Outcome	Liveriron	rs79940574	7	67237231	C	T	0.372647	0.0110563	0.17	0.00801967	32858	Weak
Outcome	Liveriron	rs147651954	7	67746345	A	G	0.018544	-0.0544342	0.076	0.0306601	32858	Weak
Outcome	Liveriron	rs73138558	7	68127350	T	C	0.054967	-0.0218459	0.2	0.0172243	32858	Weak
Outcome	Liveriron	rs41851	7	69013219	G	T	0.269502	-0.0108942	0.21	0.0086928	32858	Weak
Outcome	Liveriron	rs12531914	7	69014936	A	G	0.270651	-0.0105409	0.22	0.00867902	32858	Weak
Outcome	Liveriron	rs563740	7	69168149	A	G	0.719991	0.00175312	0.84	0.00855929	32858	Weak
Outcome	Liveriron	rs56212925	7	69695077	T	C	0.065779	-0.0091988	0.62	0.0184159	32858	Weak
Outcome	Liveriron	rs11376990	7	69732264	CT	C	0.182792	-0.00717463	0.48	0.0102415	32858	Weak
Outcome	Liveriron	rs10269830	7	70109813	G	A	0.596719	-0.0154831	0.05	0.00790399	32858	Weak
Outcome	Liveriron	rs34967803	7	71109777	G	A	0.062536	-0.00935029	0.56	0.0162133	32858	Weak
Outcome	Liveriron	rs62459014	7	71202768	T	C	0.350268	-0.00550867	0.5	0.00822541	32858	Weak
Outcome	Liveriron	rs181368752	7	71362662	A	G	0.011617	-0.0342361	0.36	0.0371981	32858	Weak
Outcome	Liveriron	rs140134497	7	71829049	TA	T	0.769963	0.0130513	0.18	0.00972189	32858	Weak
Outcome	Liveriron	rs577801143	7	71845703	TAGATACAC	T	0.01183	-0.0377045	0.35	0.0401938	32858	Weak
Outcome	Liveriron	rs12539453	7	72017391	G	A	0.48907	-0.00950887	0.22	0.00773008	32858	Weak
Outcome	Liveriron	rs11979182	7	72186015	T	C	0.100677	-0.0158165	0.22	0.0128416	32858	Weak
Outcome	Liveriron	rs13245991	7	72393457	C	T	0.458803	0.00279894	0.74	0.00846856	32858	Weak
Outcome	Liveriron	rs3852242	7	72455879	A	G	0.056309	-0.0173849	0.34	0.0183556	32858	Weak
Outcome	Liveriron	rs71556737	7	73054746	A	G	0.288884	-0.00844402	0.32	0.00854068	32858	Weak
Outcome	Liveriron	rs6957745	7	73056750	C	T	0.202019	-0.00200112	0.84	0.00964432	32858	Weak
Outcome	Liveriron	rs6959160	7	73071620	T	C	0.16936	-0.0104035	0.31	0.0102871	32858	Weak
Outcome	Liveriron	rs112459898	7	73135699	A	G	0.055033	-0.0198227	0.26	0.0175026	32858	Weak
Outcome	Liveriron	rs111326403	7	73144787	ATG	A	0.62472	0.00831752	0.3	0.00808028	32858	Weak
Outcome	Liveriron	rs73137144	7	74073590	G	A	0.192226	-0.0115267	0.24	0.00977382	32858	Weak
Outcome	Liveriron	rs202076967	7	74237203	A	G	0.011928	-0.0263397	0.54	0.0433414	32858	Weak
Outcome	Liveriron	rs801043	7	74257353	C	T	0.192597	-0.0116577	0.25	0.0102378	32858	Weak
Outcome	Liveriron	rs117535134	7	74519943	T	C	0.16247	0.00235734	0.85	0.012466	32858	Weak
Outcome	Liveriron	rs77497827	7	75038408	G	A	0.46233	-0.00265273	0.76	0.00854535	32858	Weak
Outcome	Liveriron	rs79573063	7	75418709	C	T	0.019442	0.0259175	0.37	0.0286551	32858	Weak
Outcome	Liveriron	rs151158408	7	75936169	A	G	0.015533	-0.00423646	0.89	0.0320697	32858	Weak
Outcome	Liveriron	rs143036674	7	76627231	GGT	G	0.849986	-0.0181469	0.12	0.0116493	32858	Weak
Outcome	Liveriron	rs200944075	7	76654895	C	A	0.119006	0.00926675	0.48	0.0129775	32858	Weak
Outcome	Liveriron	rs144039725	7	76711319	A	G	0.130876	-0.0148825	0.2	0.0116428	32858	Weak
Outcome	Liveriron	rs201391447	7	76715192	A	C	0.138357	0.00782902	0.51	0.011775	32858	Weak
Outcome	Liveriron	rs71554266	7	76716147	C	T	0.213989	0.00465846	0.64	0.0098176	32858	Weak
Outcome	Liveriron	rs139136288	7	77281984	GTA	G	0.1268	0.00438506	0.71	0.011914	32858	Weak
Outcome	Liveriron	rs2960455	7	77521947	G	A	0.293605	-0.00810981	0.34	0.00846651	32858	Weak
Outcome	Liveriron	rs71537514	7	77649514	T	C	0.161107	-0.00276962	0.79	0.0105316	32858	Weak
Outcome	Liveriron	rs73134369	7	77796003	T	C	0.121296	-0.00811154	0.49	0.0118066	32858	Weak
Outcome	Liveriron	rs55865373	7	77806735	A	G	0.193516	-0.00194373	0.85	0.00997878	32858	Weak
Outcome	Liveriron	rs17149920	7	77837131	C	A	0.131186	0.0147108	0.21	0.0116242	32858	Weak
Outcome	Liveriron	rs1799021	7	78543721	T	C	0.393231	0.00389346	0.62	0.00787871	32858	Weak
Outcome	Liveriron	rs116959808	7	78588768	G	T	0.01619	-0.0605292	0.048	0.0305507	32858	Weak
Outcome	Liveriron	rs73156048	7	78974412	T	C	0.250557	0.00208035	0.82	0.00894711	32858	Weak
Outcome	Liveriron	rs10485959	7	79057761	C	T	0.34606	-0.00170846	0.83	0.00812952	32858	Weak
Outcome	Liveriron	rs12531328	7	79058095	T	C	0.519379	-0.00620395	0.42	0.00775162	32858	Weak
Outcome	Liveriron	rs532917637	7	79703034	TA	T	0.287979	-0.00676595	0.43	0.00866045	32858	Weak
Outcome	Liveriron	rs2887010	7	81236996	T	G	0.102774	-0.00887963	0.49	0.0127343	32858	Weak
Outcome	Liveriron	rs17155414	7	81362754	A	C	0.205816	0.00706311	0.46	0.00963228	32858	Weak
Outcome	Liveriron	rs3801705	7	81878025	A	G	0.360543	-0.00386444	0.63	0.00810896	32858	Weak
Outcome	Liveriron	rs6947580	7	82137236	G	A	0.787856	0.006854	0.47	0.00951324	32858	Weak
Outcome	Liveriron	rs73176286	7	83393158	C	T	0.053894	0.00310307	0.86	0.0170127	32858	Weak
Outcome	Liveriron	rs701305	7	83556579	A	G	0.624275	0.000820865	0.92	0.00796353	32858	Weak
Outcome	Liveriron	rs13241159	7	85048506	C	T	0.468279	0.00408422	0.62	0.00834553	32858	Weak
Outcome	Liveriron	rs4728701	7	87172053	G	A	0.952242	0.0252039	0.16	0.0180917	32858	Weak
Outcome	Liveriron	rs145560000	7	87955648	CA	C	0.099091	0.0138639	0.3	0.0134364	32858	Weak
Outcome	Liveriron	rs12533447	7	88631051	C	A	0.802477	0.00222305	0.82	0.00974982	32858	Weak
Outcome	Liveriron	rs17687539	7	89662674	G	A	0.20959	-0.0249203	0.0088	0.00950586	32858	Weak
Outcome	Liveriron	rs113036366	7	90214973	CTTTTCTTTT	C	0.570592	0.00278529	0.73	0.00791959	32858	Weak
Outcome	Liveriron	rs140762728	7	91571196	TTGTGTGTG	T	0.450688	0.00538312	0.5	0.00791172	32858	Weak
Outcome	Liveriron	rs3731389	7	92244193	T	C	0.022173	-0.00372102	0.89	0.0265039	32858	Weak
Outcome	Liveriron	rs2282983	7	92279363	C	T	0.33859	-0.0123383	0.13	0.00821726	32858	Weak
Outcome	Liveriron	rs17779838	7	92676344	G	A	0.042632	0.00197247	0.92	0.0190101	32858	Weak
Outcome	Liveriron	rs187290643	7	92702542	T	G	0.019762	-0.020786	0.48	0.0296734	32858	Weak
Outcome	Liveriron	rs565615412	7	92746569	CATTT	C	0.054182	0.0162977	0.41	0.0195862	32858	Weak
Outcome	Liveriron	rs138379525	7	92895340	A	G	0.013113	0.0036334	0.92	0.035129	32858	Weak
Outcome	Liveriron	rs2240026	7	94903420	A	G	0.056297	0.00369323	0.83	0.016714	32858	Weak
Outcome	Liveriron	rs192138224	7	95028410	G	A	0.011847	-0.0187445	0.61	0.0369447	32858	Weak
Outcome	Liveriron	rs76194397	7	95173082	G	A	0.12498	-0.00159796	0.89	0.0118645	32858	Weak
Outcome	Liveriron	rs1873036	7	95551919	T	C	0.174955	-0.0105303	0.3	0.0101205	32858	Weak
Outcome	Liveriron	rs10268400	7	96543706	G	A	0.227089	-0.00845679	0.39	0.00990714	32858	Weak
Outcome	Liveriron	rs731289	7	97284383	G	A	0.240369	0.00349699	0.7	0.00911815	32858	Weak
Outcome	Liveriron	rs75522698	7	97799776	T	C	0.017842	-0.0182327	0.53	0.0291171	32858	Weak
Outcome	Liveriron	rs138346521	7	98556384	T	C	0.014966	-0.0215033	0.5	0.0316186	32858	Weak
Outcome	Liveriron	rs28602531	7	99086913	A	G	0.323472	0.0132301	0.19	0.0100905	32858	Weak
Outcome	Liveriron	rs620020	7	99421996	G	A	0.063506	-0.0151571	0.34	0.0158144	32858	Weak
Outcome	Liveriron	rs60750824	7	99927436	G	A	0.185283	-0.00611061	0.55	0.0101067	32858	Weak
Outcome	Liveriron	rs35111986	7	100000274	A	C	0.194832	-0.00197351	0.84	0.00968465	32858	Weak
Outcome	Liveriron	rs73161762	7	100014846	T	C	0.193982	-0.00267955	0.78	0.00970174	32858	Weak
Outcome	Liveriron	rs187155017	7	100544002	T	C	0.012624	0.0260495	0.48	0.0370897	32858	Weak
Outcome	Liveriron	rs34600187	7	100827305	T	G	0.213329	0.0227271	0.019	0.00966453	32858	Weak
Outcome	Liveriron	rs541031363	7	100934921	CT	C	0.178285	-0.00702868	0.49	0.0102758	32858	Weak
Outcome	Liveriron	rs62465111	7	101192049	A	G	0.011986	-0.0378778	0.32	0.0383717	32858	Weak
Outcome	Liveriron	rs77156800	7	101198925	G	T	0.041607	0.00945919	0.62	0.0192231	32858	Weak
Outcome	Liveriron	rs13244666	7	101338439	A	G	0.176051	0.00255259	0.8	0.0102276	32858	Weak
Outcome	Liveriron	rs201438	7	101735236	A	G	0.575521	0.00206713	0.79	0.00780303	32858	Weak
Outcome	Liveriron	rs116942124	7	101786027	A	C	0.015681	0.0256188	0.41	0.0313819	32858	Weak
Outcome	Liveriron	rs2021738	7	101901641	G	A	0.945359	-0.0157479	0.36	0.0170349	32858	Weak
Outcome	Liveriron	rs35522723	7	101919282	CA	C	0.454032	-0.00623125	0.46	0.00851067	32858	Weak
Outcome	Liveriron	rs117451379	7	102389213	T	C	0.066462	-0.0104051	0.51	0.0157258	32858	Weak
Outcome	Liveriron	rs262342	7	103418983	G	A	0.734004	-0.0012329	0.89	0.00876455	32858	Weak
Outcome	Liveriron	rs756747	7	103696539	G	T	0.517276	0.00469033	0.55	0.00777757	32858	Weak
Outcome	Liveriron	rs6962220	7	104590158	T	C	0.707169	-0.0156506	0.069	0.00859219	32858	Weak
Outcome	Liveriron	rs6965384	7	104603112	G	A	0.34673	-0.00564745	0.49	0.00809621	32858	Weak
Outcome	Liveriron	rs76642151	7	104697085	T	G	0.07819	0.00857152	0.55	0.0144841	32858	Weak
Outcome	Liveriron	rs144616964	7	104860553	C	A	0.024677	0.027561	0.28	0.0257037	32858	Weak
Outcome	Liveriron	rs10953484	7	105572703	G	A	0.052471	-0.0117438	0.5	0.0172442	32858	Weak
Outcome	Liveriron	rs139027148	7	105881725	A	G	0.03068	-0.0284555	0.21	0.0227935	32858	Weak
Outcome	Liveriron	rs2392845	7	106122462	C	A	0.489109	-3.66628e-05	1	0.00769592	32858	Weak
Outcome	Liveriron	rs113038718	7	106944706	A	G	0.054904	-0.00908005	0.59	0.0168943	32858	Weak
Outcome	Liveriron	rs193106214	7	107060122	T	C	0.020627	0.0394089	0.16	0.0283635	32858	Weak
Outcome	Liveriron	rs78275279	7	108842895	G	A	0.039702	0.0145058	0.46	0.0198368	32858	Weak
Outcome	Liveriron	rs543352441	7	108985603	G	A	0.014097	0.00348074	0.92	0.0363623	32858	Weak
Outcome	Liveriron	rs149920803	7	109282074	T	C	0.009592	-0.014079	0.74	0.0431545	32858	Weak
Outcome	Liveriron	rs1608842	7	109717196	A	G	0.145072	0.0214389	0.05	0.0109204	32858	Weak
Outcome	Liveriron	rs1722081	7	109830585	A	C	0.152195	0.0093402	0.39	0.0107713	32858	Weak
Outcome	Liveriron	rs13224789	7	109910636	G	T	0.187628	-0.00774783	0.44	0.0100364	32858	Weak
Outcome	Liveriron	rs12705732	7	110356445	A	G	0.479174	-0.00886084	0.25	0.00776822	32858	Weak
Outcome	Liveriron	rs2109298	7	110899634	T	C	0.237147	-0.00485481	0.59	0.00910044	32858	Weak
Outcome	Liveriron	rs74403385	7	111363350	C	A	0.077841	-0.0095155	0.53	0.0150651	32858	Weak
Outcome	Liveriron	rs117122823	7	112660267	A	G	0.024484	-0.0337504	0.18	0.0253489	32858	Weak
Outcome	Liveriron	rs1610290	7	112737637	C	T	0.007519	-0.0147329	0.74	0.0451794	32858	Weak
Outcome	Liveriron	rs28490963	7	113463095	A	G	0.07123	0.000717164	0.96	0.0150563	32858	Weak
Outcome	Liveriron	rs74439139	7	113757643	G	T	0.090698	0.00954717	0.49	0.0137892	32858	Weak
Outcome	Liveriron	rs12154502	7	113821371	T	C	0.159635	0.0186614	0.079	0.010607	32858	Weak
Outcome	Liveriron	rs940468	7	114008173	C	T	0.421138	-0.0130219	0.099	0.00789866	32858	Weak
Outcome	Liveriron	rs34536024	7	114035053	GA	G	0.407185	0.0151162	0.059	0.00799393	32858	Weak
Outcome	Liveriron	rs10250103	7	114294942	T	C	0.477542	-0.00265951	0.73	0.00772315	32858	Weak
Outcome	Liveriron	rs5886719	7	114301107	CT	C	0.489404	-0.00276345	0.73	0.00804505	32858	Weak
Outcome	Liveriron	rs1157909	7	114858266	A	G	0.774584	-0.00421474	0.65	0.0091858	32858	Weak
Outcome	Liveriron	rs4730671	7	114909919	C	T	0.264499	0.00609215	0.49	0.00872878	32858	Weak
Outcome	Liveriron	rs2056733	7	115118736	A	G	0.499565	0.000955328	0.9	0.00774527	32858	Weak
Outcome	Liveriron	rs76346899	7	115127647	T	C	0.298125	0.00103018	0.9	0.00854051	32858	Weak
Outcome	Liveriron	rs13241800	7	115281255	A	G	0.035272	-0.00800395	0.7	0.0211094	32858	Weak
Outcome	Liveriron	rs199826652	7	117199644	A	ATCT	0.016741	0.0221252	0.46	0.0302637	32858	Weak
Outcome	Liveriron	rs41937	7	117949397	T	C	0.105837	-0.00861913	0.5	0.0126456	32858	Weak
Outcome	Liveriron	rs56381962	7	118304018	C	T	0.510303	0.00152505	0.84	0.00773898	32858	Weak
Outcome	Liveriron	rs11763035	7	118304413	G	A	0.504064	-4.33329e-05	1	0.00774176	32858	Weak
Outcome	Liveriron	rs2590658	7	118510037	A	G	0.018988	-0.02333	0.41	0.028304	32858	Weak
Outcome	Liveriron	rs535713258	7	120290236	A	G	0.07567	-0.0362381	0.022	0.0158686	32858	Weak
Outcome	Liveriron	rs2721338	7	120557877	T	C	0.305603	-0.0184593	0.043	0.0091248	32858	Weak
Outcome	Liveriron	rs577610176	7	121314625	CT	C	0.767267	0.00194977	0.87	0.0119893	32858	Weak
Outcome	Liveriron	rs139479277	7	121882388	G	A	0.028777	-0.010524	0.67	0.0245944	32858	Weak
Outcome	Liveriron	rs549460267	7	121935251	CT	C	0.697005	-0.00155305	0.89	0.0109988	32858	Weak
Outcome	Liveriron	rs544239587	7	122050497	CT	C	0.27949	-0.00986562	0.27	0.00887439	32858	Weak
Outcome	Liveriron	rs571879754	7	122103204	AT	A	0.68271	0.00639441	0.54	0.0104953	32858	Weak
Outcome	Liveriron	rs35600638	7	122258097	CA	C	0.644167	-0.00590633	0.48	0.00832042	32858	Weak
Outcome	Liveriron	rs17624290	7	123448612	A	G	0.586527	0.000516141	0.95	0.00782971	32858	Weak
Outcome	Liveriron	rs36101328	7	124601146	CA	C	0.488611	0.00288947	0.73	0.00831575	32858	Weak
Outcome	Liveriron	rs6961484	7	124902178	C	T	0.537121	-0.00198531	0.8	0.00775425	32858	Weak
Outcome	Liveriron	rs887025	7	126040117	T	C	0.690426	0.00309342	0.71	0.00834768	32858	Weak
Outcome	Liveriron	rs10227949	7	126325433	T	C	0.234573	-0.0136843	0.13	0.0091085	32858	Weak
Outcome	Liveriron	rs1419443	7	126695722	C	T	0.661149	0.00856873	0.31	0.00845736	32858	Weak
Outcome	Liveriron	rs806175	7	127289435	G	A	0.743893	0.00522769	0.56	0.00886129	32858	Weak
Outcome	Liveriron	rs759843	7	127345992	G	A	0.412625	0.00808445	0.3	0.00780187	32858	Weak
Outcome	Liveriron	rs11536594	7	127406626	G	A	0.556511	-0.0171496	0.027	0.00775172	32858	Weak
Outcome	Liveriron	rs322776	7	127759841	G	T	0.579981	0.000155646	0.98	0.00783205	32858	Weak
Outcome	Liveriron	rs1466145	7	127915135	T	C	0.989828	-0.102976	0.0081	0.038864	32858	Weak
Outcome	Liveriron	rs5887399	7	128602867	GT	G	0.589424	-0.0029512	0.71	0.00804482	32858	Weak
Outcome	Liveriron	rs201424879	7	128675286	CCACTGCACTG	C	0.044687	0.0307941	0.098	0.018624	32858	Weak
Outcome	Liveriron	rs6946288	7	129004277	G	A	0.290709	0.0025837	0.76	0.00843884	32858	Weak
Outcome	Liveriron	rs691524	7	129165541	C	T	0.918026	-0.0198757	0.16	0.0140031	32858	Weak
Outcome	Liveriron	rs36003690	7	129413061	A	C	0.110922	0.00412909	0.74	0.0123819	32858	Weak
Outcome	Liveriron	rs2631611	7	129454817	C	T	0.610274	0.0146298	0.065	0.00793829	32858	Weak
Outcome	Liveriron	rs7788814	7	130488534	C	T	0.33622	-0.00987554	0.23	0.00815929	32858	Weak
Outcome	Liveriron	rs7795830	7	130838759	C	T	0.05306	-0.0217315	0.21	0.0172148	32858	Weak
Outcome	Liveriron	rs111473203	7	130854620	C	T	0.068062	0.0142808	0.35	0.0154364	32858	Weak
Outcome	Liveriron	rs113764553	7	131279546	G	A	0.048501	0.00749855	0.68	0.0179447	32858	Weak
Outcome	Liveriron	rs140776877	7	131368776	T	C	0.040257	0.00961411	0.64	0.0204719	32858	Weak
Outcome	Liveriron	rs76679077	7	131943316	A	C	0.036012	0.0295579	0.16	0.0210791	32858	Weak
Outcome	Liveriron	rs10253794	7	131945360	G	A	0.500699	-0.0139455	0.073	0.0077685	32858	Weak
Outcome	Liveriron	rs73724032	7	132164048	G	A	0.021672	-0.00197522	0.94	0.0266086	32858	Weak
Outcome	Liveriron	rs9649581	7	132526794	A	G	0.254687	-0.0156634	0.077	0.00884915	32858	Weak
Outcome	Liveriron	rs9649582	7	132526871	T	A	0.318331	-0.0105111	0.21	0.00829557	32858	Weak
Outcome	Liveriron	rs118179458	7	132829585	T	C	0.024128	0.067055	0.011	0.0264535	32858	Weak
Outcome	Liveriron	rs6973256	7	133055603	T	C	0.599962	-0.00110761	0.89	0.00791609	32858	Weak
Outcome	Liveriron	rs11396470	7	133069489	TA	T	0.613237	0.00834255	0.34	0.00879011	32858	Weak
Outcome	Liveriron	rs17659136	7	133342461	T	G	0.029962	-0.0230549	0.31	0.022622	32858	Weak
Outcome	Liveriron	rs10279261	7	133589846	A	G	0.621719	0.00333288	0.68	0.00799272	32858	Weak
Outcome	Liveriron	rs13234530	7	133787860	T	C	0.513567	-0.000763219	0.93	0.00825095	32858	Weak
Outcome	Liveriron	rs35290398	7	134011773	T	C	0.442558	-0.00540764	0.49	0.00776981	32858	Weak
Outcome	Liveriron	rs2229542	7	134135621	C	T	0.013573	-0.0486387	0.15	0.0334246	32858	Weak
Outcome	Liveriron	rs62489542	7	135437874	A	G	0.108829	0.00713075	0.57	0.012513	32858	Weak
Outcome	Liveriron	rs576685668	7	135779502	C	T	0.061075	-0.00896329	0.58	0.0161212	32858	Weak
Outcome	Liveriron	rs187976799	7	136547165	G	A	0.010931	-0.0583071	0.13	0.038346	32858	Weak
Outcome	Liveriron	rs55649502	7	136568506	GT	G	0.055846	0.00954798	0.58	0.0171044	32858	Weak
Outcome	Liveriron	rs10243944	7	136606909	C	T	0.512526	-0.00055633	0.94	0.00772979	32858	Weak
Outcome	Liveriron	rs111807445	7	136617035	G	A	0.017678	0.0474495	0.13	0.0309461	32858	Weak
Outcome	Liveriron	rs111963631	7	136932182	C	T	0.048213	0.0220668	0.23	0.0182658	32858	Weak
Outcome	Liveriron	rs6977819	7	136985342	A	G	0.45603	-0.00355073	0.65	0.00772796	32858	Weak
Outcome	Liveriron	rs2305816	7	138312122	C	A	0.755715	0.0133929	0.13	0.00894504	32858	Weak
Outcome	Liveriron	rs78336250	7	139100881	A	G	0.075662	-0.00376304	0.8	0.0147183	32858	Weak
Outcome	Liveriron	rs1541481	7	139465277	T	C	0.187706	0.00549307	0.58	0.00989945	32858	Weak
Outcome	Liveriron	rs10952546	7	139771961	G	A	0.189439	-0.0115489	0.24	0.00989357	32858	Weak
Outcome	Liveriron	rs62491380	7	139796147	G	A	0.094856	-0.0156085	0.23	0.0131053	32858	Weak
Outcome	Liveriron	rs62491455	7	139884629	T	C	0.098434	-0.010509	0.42	0.0129064	32858	Weak
Outcome	Liveriron	rs55780162	7	140169706	G	A	0.383823	0.00141558	0.86	0.00790964	32858	Weak
Outcome	Liveriron	rs111862082	7	140178554	T	C	0.271874	-0.0134329	0.12	0.00874046	32858	Weak
Outcome	Liveriron	rs2158680	7	141008377	A	C	0.412026	-0.00369629	0.64	0.00787519	32858	Weak
Outcome	Liveriron	rs12530637	7	141483590	A	G	0.413752	0.0164788	0.037	0.00790128	32858	Weak
Outcome	Liveriron	rs34100990	7	141790217	G	A	0.11344	-0.0266972	0.081	0.0152844	32858	Weak
Outcome	Liveriron	rs13239736	7	142327843	G	T	0.343754	0.00360055	0.67	0.00833279	32858	Weak
Outcome	Liveriron	rs6978121	7	143715149	C	A	0.372219	0.00830411	0.3	0.00796947	32858	Weak
Outcome	Liveriron	rs10249294	7	143723137	A	G	0.373614	0.00478918	0.55	0.00795793	32858	Weak
Outcome	Liveriron	rs1731171	7	144018279	C	A	0.580461	0.000370286	0.97	0.00925967	32858	Weak
Outcome	Liveriron	rs34389743	7	144504118	T	C	0.070595	0.0123182	0.42	0.0152014	32858	Weak
Outcome	Liveriron	rs79896089	7	144624827	C	A	0.028814	-0.0468478	0.041	0.0229775	32858	Weak
Outcome	Liveriron	rs7780801	7	146101434	A	G	0.326882	0.0152645	0.063	0.00822403	32858	Weak
Outcome	Liveriron	rs10487920	7	146458079	A	C	0.154231	0.000413873	0.97	0.0106159	32858	Weak
Outcome	Liveriron	rs2022224	7	147157220	G	A	0.538773	-0.000713015	0.93	0.00774354	32858	Weak
Outcome	Liveriron	rs139691275	7	148159528	A	G	0.018309	-0.00372937	0.9	0.0289746	32858	Weak
Outcome	Liveriron	rs6948682	7	148189633	T	G	0.019255	-0.0137933	0.62	0.0281352	32858	Weak
Outcome	Liveriron	rs117267644	7	148213731	T	C	0.010011	-0.0491747	0.24	0.0416349	32858	Weak
Outcome	Liveriron	rs876201	7	148308242	T	C	0.534301	-0.0144178	0.062	0.00773605	32858	Weak
Outcome	Liveriron	rs138262318	7	148575982	T	C	0.011725	-0.0102	0.78	0.037	32858	Weak
Outcome	Liveriron	rs55692710	7	148607626	C	T	0.366913	-0.00830686	0.31	0.00813154	32858	Weak
Outcome	Liveriron	rs140023746	7	149258794	A	G	0.015773	0.00277044	0.93	0.032456	32858	Weak
Outcome	Liveriron	rs2035477	7	149618127	A	G	0.154488	-0.00186835	0.86	0.0107741	32858	Weak
Outcome	Liveriron	rs36018128	7	150212823	TTTTAAAACTTGAGAAAG	T	0.694886	-0.00491286	0.56	0.00842989	32858	Weak
Outcome	Liveriron	rs78225463	7	150602689	G	A	0.279718	-0.00158554	0.86	0.00870323	32858	Weak
Outcome	Liveriron	rs4726070	7	151328218	A	G	0.612425	-0.00121652	0.88	0.00789735	32858	Weak
Outcome	Liveriron	rs11450785	7	151473501	AC	A	0.158858	-0.0188806	0.12	0.0121936	32858	Weak
Outcome	Liveriron	rs111741866	7	151602314	A	G	0.01622	0.0209679	0.49	0.0304932	32858	Weak
Outcome	Liveriron	rs76086244	7	151665676	T	G	0.037678	-0.00741438	0.71	0.0203003	32858	Weak
Outcome	Liveriron	rs62481495	7	151916698	G	A	0.308262	0.0056882	0.5	0.00850098	32858	Weak
Outcome	Liveriron	rs35792470	7	153134044	T	C	0.338712	0.0115337	0.16	0.00817618	32858	Weak
Outcome	Liveriron	rs1558302	7	153399140	T	G	0.361939	-0.00611409	0.45	0.00804976	32858	Weak
Outcome	Liveriron	rs116251752	7	153521587	T	C	0.083195	0.0173195	0.21	0.0139181	32858	Weak
Outcome	Liveriron	rs71540594	7	153768608	A	G	0.292412	-0.0086137	0.33	0.00891795	32858	Weak
Outcome	Liveriron	rs12533574	7	154550539	T	C	0.064888	0.0362057	0.031	0.0167526	32858	Weak
Outcome	Liveriron	rs1730142	7	154895661	A	G	0.680926	0.00114059	0.89	0.00828056	32858	Weak
Outcome	Liveriron	rs34566197	7	155426416	AT	A	0.60047	0.00456485	0.6	0.00869395	32858	Weak
Outcome	Liveriron	rs2158813	7	155577275	T	C	0.730406	-0.0182318	0.036	0.00870523	32858	Weak
Outcome	Liveriron	rs73482924	7	155904974	A	C	0.032915	-0.018219	0.4	0.0215513	32858	Weak
Outcome	Liveriron	rs536497318	7	156395417	TC	T	0.048402	0.00966362	0.61	0.0188964	32858	Weak
Outcome	Liveriron	rs12697998	7	156735091	A	G	0.409108	0.00115041	0.89	0.00802824	32858	Weak
Outcome	Liveriron	rs527503427	7	157055958	G	A	0.102604	0.00166998	0.9	0.0132983	32858	Weak
Outcome	Liveriron	rs1621418	7	157567839	T	C	0.116021	0.00190598	0.87	0.0120509	32858	Weak
Outcome	Liveriron	rs7778330	7	157809781	G	A	0.678217	0.00370701	0.65	0.00828178	32858	Weak
Outcome	Liveriron	rs62480178	7	157880625	C	T	0.287249	0.00637085	0.53	0.0101714	32858	Weak
Outcome	Liveriron	rs62480876	7	158123695	T	C	0.060096	-0.00481187	0.8	0.0192725	32858	Weak
Outcome	Liveriron	rs7796141	7	158171412	G	T	0.970199	0.0135864	0.55	0.0228217	32858	Weak
Outcome	Liveriron	rs262146	7	158746300	G	A	0.830968	0.00130511	0.9	0.0103489	32858	Weak
Outcome	Liveriron	rs7824343	8	234757	A	G	0.322012	-3.0733e-05	1	0.00830504	32858	Weak
Outcome	Liveriron	rs28412070	8	544984	T	C	0.35398	-0.00110014	0.89	0.00809502	32858	Weak
Outcome	Liveriron	rs566558719	8	746916	TTC	T	0.270218	0.0158312	0.069	0.0087208	32858	Weak
Outcome	Liveriron	rs4735827	8	853666	A	G	0.539471	-0.0115559	0.14	0.00777614	32858	Weak
Outcome	Liveriron	rs2701910	8	1001246	T	G	0.345512	0.00236879	0.77	0.00808675	32858	Weak
Outcome	Liveriron	rs71516154	8	1071329	T	C	0.028053	0.0546952	0.022	0.0238592	32858	Weak
Outcome	Liveriron	rs7816887	8	1119866	C	A	0.193839	-0.00411653	0.68	0.0100432	32858	Weak
Outcome	Liveriron	rs11991035	8	1141437	A	G	0.23262	-0.00156409	0.87	0.00927408	32858	Weak
Outcome	Liveriron	rs28612655	8	1407611	C	T	0.224434	0.0229319	0.013	0.00923607	32858	Weak
Outcome	Liveriron	rs12542312	8	1439795	C	T	0.145953	0.0112939	0.3	0.01088	32858	Weak
Outcome	Liveriron	rs2977178	8	1670030	A	G	0.573044	0.00277176	0.72	0.00786488	32858	Weak
Outcome	Liveriron	rs4327894	8	1753497	C	A	0.768995	0.0188711	0.04	0.00917247	32858	Weak
Outcome	Liveriron	rs76538878	8	2836642	C	T	0.0124	-0.0105663	0.76	0.0350518	32858	Weak
Outcome	Liveriron	rs532634024	8	2927574	C	A	0.012337	-0.0211113	0.56	0.0364233	32858	Weak
Outcome	Liveriron	rs10106825	8	2972049	G	A	0.307824	0.00191755	0.83	0.00898693	32858	Weak
Outcome	Liveriron	rs117895995	8	3307474	A	C	0.014633	0.0449391	0.17	0.0326957	32858	Weak
Outcome	Liveriron	rs2449175	8	3457488	G	A	0.813887	-0.00466139	0.64	0.0100052	32858	Weak
Outcome	Liveriron	rs2720878	8	3662477	C	T	0.327299	-0.00119714	0.88	0.00818903	32858	Weak
Outcome	Liveriron	rs139820675	8	3889143	T	C	0.018519	-0.0739321	0.012	0.0293815	32858	Weak
Outcome	Liveriron	rs1613815	8	3996660	A	C	0.311704	0.00441545	0.6	0.00840174	32858	Weak
Outcome	Liveriron	rs1559565	8	4023729	A	G	0.623157	-0.00090577	0.91	0.00801083	32858	Weak
Outcome	Liveriron	rs10156334	8	4025559	C	T	0.384699	0.000208935	0.98	0.00798585	32858	Weak
Outcome	Liveriron	rs7822424	8	4156317	A	G	0.458708	0.00680375	0.39	0.00793179	32858	Weak
Outcome	Liveriron	rs78599727	8	4394474	A	G	0.01699	-0.0229933	0.44	0.0299278	32858	Weak
Outcome	Liveriron	rs577044766	8	4643625	CA	C	0.195516	0.00661431	0.5	0.00988203	32858	Weak
Outcome	Liveriron	rs12682116	8	4647032	G	A	0.066933	0.0139642	0.37	0.015526	32858	Weak
Outcome	Liveriron	rs13251775	8	4682684	C	T	0.161448	-0.00913944	0.39	0.0105394	32858	Weak
Outcome	Liveriron	rs2043810	8	4739608	A	C	0.423713	0.00382903	0.63	0.00785946	32858	Weak
Outcome	Liveriron	rs4875420	8	4826009	C	T	0.447946	0.00647114	0.4	0.00776465	32858	Weak
Outcome	Liveriron	rs139799056	8	5217019	T	G	0.033492	-0.00994096	0.65	0.0217928	32858	Weak
Outcome	Liveriron	rs7013545	8	5717836	T	C	0.261915	0.0147617	0.092	0.00875328	32858	Weak
Outcome	Liveriron	rs7013610	8	5731941	G	A	0.430739	0.0110601	0.16	0.00788894	32858	Weak
Outcome	Liveriron	rs13266529	8	5898510	A	C	0.244452	-0.000694258	0.94	0.00897351	32858	Weak
Outcome	Liveriron	rs112803993	8	6048136	C	T	0.117658	-0.0159698	0.18	0.0119438	32858	Weak
Outcome	Liveriron	rs78261552	8	6419258	A	G	0.010562	0.0383609	0.31	0.037778	32858	Weak
Outcome	Liveriron	rs183705952	8	6550954	C	A	0.014288	-0.0193219	0.57	0.0337799	32858	Weak
Outcome	Liveriron	rs55816915	8	6725036	A	G	0.038546	-0.0054539	0.79	0.0200325	32858	Weak
Outcome	Liveriron	rs7839771	8	6913026	T	C	0.013961	0.00658283	0.85	0.0359521	32858	Weak
Outcome	Liveriron	rs117847654	8	6922608	T	C	0.011103	-0.0362656	0.35	0.0389108	32858	Weak
Outcome	Liveriron	rs2945912	8	8197722	G	A	0.297101	0.00943034	0.26	0.00842705	32858	Weak
Outcome	Liveriron	rs2921064	8	8316637	T	C	0.459761	0.0110195	0.16	0.00779916	32858	Weak
Outcome	Liveriron	rs13268169	8	8535717	C	T	0.037634	0.00664917	0.75	0.0211522	32858	Weak
Outcome	Liveriron	rs2956243	8	8864834	G	A	0.907101	0.00332074	0.8	0.0133108	32858	Weak
Outcome	Liveriron	rs13267724	8	8983799	T	C	0.266847	0.00371945	0.67	0.00879906	32858	Weak
Outcome	Liveriron	rs378974	8	9026639	T	C	0.300485	-0.00575341	0.5	0.00849505	32858	Weak
Outcome	Liveriron	rs2929454	8	9083854	C	A	0.496133	0.00200469	0.79	0.0076951	32858	Weak
Outcome	Liveriron	rs35831332	8	9222637	T	G	0.245711	-0.0232782	0.0098	0.00901472	32858	Weak
Outcome	Liveriron	rs569974002	8	9784374	T	TC	0.798744	-0.00499845	0.6	0.00960503	32858	Weak
Outcome	Liveriron	rs7815168	8	9847606	A	G	0.51082	0.00349473	0.65	0.00770636	32858	Weak
Outcome	Liveriron	rs7000542	8	9881135	C	T	0.283401	0.00474235	0.58	0.00853173	32858	Weak
Outcome	Liveriron	rs73197281	8	10263282	C	T	0.572786	0.00480106	0.54	0.00782307	32858	Weak
Outcome	Liveriron	rs7816990	8	10463944	C	A	0.745187	-0.0097451	0.27	0.00884615	32858	Weak
Outcome	Liveriron	rs118104771	8	10804558	T	C	0.032385	0.0293333	0.18	0.0219919	32858	Weak
Outcome	Liveriron	rs533333735	8	10951834	A	G	0.024219	-0.0278894	0.35	0.0297486	32858	Weak
Outcome	Liveriron	rs6991567	8	11081030	T	G	0.088799	-0.00251728	0.85	0.0136005	32858	Weak
Outcome	Liveriron	rs34281672	8	11309400	T	C	0.385639	0.00901495	0.26	0.00797532	32858	Weak
Outcome	Liveriron	rs566844613	8	11381348	G	GT	0.782968	0.00537061	0.58	0.00967041	32858	Weak
Outcome	Liveriron	rs9650661	8	11427133	T	G	0.488653	0.00424698	0.58	0.00770895	32858	Weak
Outcome	Liveriron	rs112009789	8	11736812	CATAAA	C	0.575354	0.00385484	0.67	0.00897614	32858	Weak
Outcome	Liveriron	rs6601641	8	11840885	A	G	0.552915	0.00127374	0.87	0.00782306	32858	Weak
Outcome	Liveriron	rs550033879	8	12558541	C	T	0.113382	0.00353403	0.78	0.0125879	32858	Weak
Outcome	Liveriron	rs66476072	8	12787547	A	G	0.402181	-0.00262109	0.74	0.00787546	32858	Weak
Outcome	Liveriron	rs76688309	8	13169121	T	C	0.064187	-0.00279586	0.86	0.0158232	32858	Weak
Outcome	Liveriron	rs7821950	8	13418788	A	G	0.605765	-0.00868833	0.27	0.00784351	32858	Weak
Outcome	Liveriron	rs5889524	8	14099051	CT	C	0.628008	0.00151869	0.85	0.00801311	32858	Weak
Outcome	Liveriron	rs17228952	8	14126134	G	T	0.407432	0.00127535	0.87	0.00783464	32858	Weak
Outcome	Liveriron	rs73188346	8	14284076	A	G	0.049493	-0.013271	0.46	0.0179244	32858	Weak
Outcome	Liveriron	rs558544340	8	14582210	A	G	0.03212	-0.0212735	0.4	0.0254036	32858	Weak
Outcome	Liveriron	rs13263700	8	14587716	A	G	0.193979	0.011185	0.25	0.00978931	32858	Weak
Outcome	Liveriron	rs117514553	8	14842749	G	A	0.029702	-0.0487142	0.032	0.0226828	32858	Weak
Outcome	Liveriron	rs1454588	8	14941274	T	C	0.919214	-0.000343874	0.98	0.0141909	32858	Weak
Outcome	Liveriron	rs117604761	8	15013728	T	G	0.022616	-0.0214811	0.41	0.0258307	32858	Weak
Outcome	Liveriron	rs17575930	8	15080964	C	A	0.036909	0.0223105	0.27	0.0201626	32858	Weak
Outcome	Liveriron	rs9942740	8	15225580	G	A	0.410898	0.00466041	0.56	0.0079596	32858	Weak
Outcome	Liveriron	rs73528545	8	15553293	C	T	0.058581	0.00392136	0.81	0.0164703	32858	Weak
Outcome	Liveriron	rs2250695	8	16652773	G	A	0.516021	-0.00246858	0.75	0.00779318	32858	Weak
Outcome	Liveriron	rs75855974	8	16971971	A	G	0.044614	-0.0256287	0.17	0.0187363	32858	Weak
Outcome	Liveriron	rs77531324	8	17036941	C	A	0.021317	0.017132	0.53	0.0269536	32858	Weak
Outcome	Liveriron	rs151074719	8	17154861	AAATT	A	0.192283	0.00464321	0.64	0.00982556	32858	Weak
Outcome	Liveriron	rs2720561	8	17444218	C	T	0.584973	0.00494194	0.53	0.00784438	32858	Weak
Outcome	Liveriron	rs117938822	8	17702088	T	C	0.016373	0.0192411	0.53	0.0305254	32858	Weak
Outcome	Liveriron	rs34517578	8	17739202	A	G	0.018287	0.00320838	0.91	0.0296192	32858	Weak
Outcome	Liveriron	rs4646249	8	18260431	G	T	0.712726	-0.00483152	0.57	0.00847219	32858	Weak
Outcome	Liveriron	rs144436749	8	18611446	A	G	0.013264	-0.0574301	0.1	0.0352327	32858	Weak
Outcome	Liveriron	rs113707788	8	18636151	GT	G	0.024424	-0.0103998	0.68	0.0255991	32858	Weak
Outcome	Liveriron	rs2220712	8	19624794	C	T	0.116613	0.00191735	0.87	0.0120382	32858	Weak
Outcome	Liveriron	rs76612466	8	20363611	C	T	0.040811	-0.00253852	0.9	0.0194676	32858	Weak
Outcome	Liveriron	rs34257656	8	20635601	GA	G	0.68156	0.00463566	0.58	0.00833573	32858	Weak
Outcome	Liveriron	rs2015497	8	20746609	C	A	0.30018	0.00218708	0.8	0.00856417	32858	Weak
Outcome	Liveriron	rs57505659	8	20756948	C	T	0.265689	-0.0155614	0.077	0.00879055	32858	Weak
Outcome	Liveriron	rs13250583	8	20949917	T	C	0.213971	-0.0087928	0.35	0.00940231	32858	Weak
Outcome	Liveriron	rs28489386	8	20974664	G	A	0.065567	-0.00170336	0.91	0.0155694	32858	Weak
Outcome	Liveriron	rs12678390	8	21004360	C	T	0.306149	-0.0168575	0.044	0.00835149	32858	Weak
Outcome	Liveriron	rs4739284	8	21576522	T	C	0.056802	0.0261001	0.12	0.0166221	32858	Weak
Outcome	Liveriron	rs62493995	8	21946301	G	T	0.287484	0.00814956	0.36	0.0088203	32858	Weak
Outcome	Liveriron	rs73223802	8	21952205	T	C	0.011863	-0.0136342	0.72	0.038309	32858	Weak
Outcome	Liveriron	rs7826061	8	22266900	T	G	0.125029	-0.0314	0.014	0.0127148	32858	Weak
Outcome	Liveriron	rs145589140	8	22269237	A	G	0.014114	0.00872703	0.79	0.0335575	32858	Weak
Outcome	Liveriron	rs12679062	8	22667077	T	C	0.210615	0.0177863	0.058	0.00940082	32858	Weak
Outcome	Liveriron	rs1124977	8	22707417	C	T	0.465769	0.00730513	0.34	0.00772589	32858	Weak
Outcome	Liveriron	rs1104873	8	22733293	A	G	0.311105	-0.00991529	0.23	0.00834468	32858	Weak
Outcome	Liveriron	rs17088737	8	22761463	C	T	0.176468	0.000884873	0.93	0.0101055	32858	Weak
Outcome	Liveriron	rs6557607	8	22874337	A	G	0.062414	-0.00159455	0.92	0.0159952	32858	Weak
Outcome	Liveriron	rs6557647	8	23128127	A	G	0.559418	-0.00304363	0.7	0.00787452	32858	Weak
Outcome	Liveriron	rs138973493	8	24922516	T	C	0.01438	-0.00916562	0.79	0.0340806	32858	Weak
Outcome	Liveriron	rs35340401	8	25504393	AT	A	0.608387	0.0149533	0.062	0.00800311	32858	Weak
Outcome	Liveriron	rs35045864	8	25564925	AT	A	0.473057	0.00331535	0.7	0.00850368	32858	Weak
Outcome	Liveriron	rs375517333	8	25590868	G	C	0.062255	-0.000791052	0.96	0.0162341	32858	Weak
Outcome	Liveriron	rs2952020	8	26027842	A	G	0.720124	0.0064048	0.46	0.00865173	32858	Weak
Outcome	Liveriron	rs56024323	8	26363438	A	G	0.404776	0.00847857	0.28	0.00785204	32858	Weak
Outcome	Liveriron	rs11775859	8	26474435	T	G	0.134016	0.00622721	0.58	0.0113782	32858	Weak
Outcome	Liveriron	rs10503789	8	26555331	T	C	0.181622	-0.00133625	0.89	0.00999657	32858	Weak
Outcome	Liveriron	rs6558008	8	27438306	C	A	0.235104	0.00286397	0.75	0.00913718	32858	Weak
Outcome	Liveriron	rs11136013	8	27700045	C	A	0.545377	0.00190653	0.81	0.00777653	32858	Weak
Outcome	Liveriron	rs10111069	8	27781317	A	C	0.6059	-0.00676694	0.39	0.00793774	32858	Weak
Outcome	Liveriron	rs12682588	8	27889972	C	T	0.474565	0.00619718	0.43	0.00777944	32858	Weak
Outcome	Liveriron	rs4732901	8	28931379	A	G	0.934683	0.0121848	0.44	0.0156533	32858	Weak
Outcome	Liveriron	rs2725370	8	30852826	C	T	0.699321	-0.0115308	0.17	0.00843255	32858	Weak
Outcome	Liveriron	rs10087241	8	30863722	A	G	0.59747	-0.0113469	0.15	0.00785553	32858	Weak
Outcome	Liveriron	rs113376821	8	30907087	AT	A	0.585274	-0.00934537	0.23	0.00784592	32858	Weak
Outcome	Liveriron	rs73232849	8	31205380	C	A	0.199196	-0.00753367	0.44	0.00969631	32858	Weak
Outcome	Liveriron	rs72610002	8	31565064	T	G	0.078053	-0.00907845	0.54	0.0146683	32858	Weak
Outcome	Liveriron	rs4273814	8	32767236	A	G	0.152824	-0.00559138	0.6	0.0108025	32858	Weak
Outcome	Liveriron	rs139244531	8	33145794	G	A	0.03057	-0.0155405	0.53	0.0244771	32858	Weak
Outcome	Liveriron	rs189560517	8	33300526	A	G	0.021797	0.00327819	0.9	0.026507	32858	Weak
Outcome	Liveriron	rs138322207	8	33480813	T	C	0.032668	-0.0282208	0.2	0.0221214	32858	Weak
Outcome	Liveriron	rs558085806	8	33561407	CT	C	0.317267	-0.00255081	0.77	0.00885383	32858	Weak
Outcome	Liveriron	rs77894937	8	33564962	T	C	0.074174	0.0261813	0.076	0.014737	32858	Weak
Outcome	Liveriron	rs7820014	8	33602351	C	T	0.081982	0.0214793	0.13	0.0140933	32858	Weak
Outcome	Liveriron	rs4483152	8	34141497	C	T	0.168854	0.0199238	0.054	0.0103297	32858	Weak
Outcome	Liveriron	rs117756354	8	34425650	G	A	0.035139	-0.0139714	0.52	0.0216155	32858	Weak
Outcome	Liveriron	rs118052144	8	34509409	T	G	0.037506	0.0212401	0.29	0.020236	32858	Weak
Outcome	Liveriron	rs66543330	8	34904617	G	A	0.294413	-0.0123674	0.14	0.00842737	32858	Weak
Outcome	Liveriron	rs74853899	8	34920957	T	C	0.056037	-0.00314053	0.85	0.0167678	32858	Weak
Outcome	Liveriron	rs10156251	8	35034603	A	G	0.565669	-0.0112588	0.15	0.00790072	32858	Weak
Outcome	Liveriron	rs7844683	8	35078898	G	A	0.585458	-0.0105508	0.18	0.00781016	32858	Weak
Outcome	Liveriron	rs201801703	8	35295379	AT	A	0.209834	-0.0202768	0.037	0.0097213	32858	Weak
Outcome	Liveriron	rs117680573	8	36123663	C	T	0.040765	-0.0114073	0.56	0.0195346	32858	Weak
Outcome	Liveriron	rs62502864	8	36455790	A	G	0.073175	0.00865503	0.56	0.0147854	32858	Weak
Outcome	Liveriron	rs10955008	8	36803574	A	T	0.435749	-0.00161063	0.84	0.00775214	32858	Weak
Outcome	Liveriron	rs6981838	8	36820750	A	G	0.178868	0.0117745	0.24	0.0101084	32858	Weak
Outcome	Liveriron	rs139275041	8	36829372	A	G	0.012725	0.0161532	0.65	0.0356023	32858	Weak
Outcome	Liveriron	rs79585272	8	37413937	T	C	0.08635	-0.0129442	0.35	0.013708	32858	Weak
Outcome	Liveriron	rs557708185	8	38078402	AT	A	0.012659	0.0510109	0.17	0.0369373	32858	Weak
Outcome	Liveriron	rs6997835	8	38657695	T	C	0.377361	7.24152e-07	1	0.00796864	32858	Weak
Outcome	Liveriron	rs183905306	8	40150630	C	T	0.012237	-0.0561625	0.13	0.0369579	32858	Weak
Outcome	Liveriron	rs146953077	8	40736382	C	T	0.011226	0.0372548	0.33	0.0381533	32858	Weak
Outcome	Liveriron	rs535269686	8	42398125	TAAA	T	0.565183	-0.00738376	0.35	0.00785819	32858	Weak
Outcome	Liveriron	rs78548855	8	42555090	T	G	0.020857	0.00277577	0.92	0.0270181	32858	Weak
Outcome	Liveriron	rs1552079	8	43131833	T	C	0.026791	-0.0207341	0.4	0.024387	32858	Weak
Outcome	Liveriron	rs76605573	8	43523800	G	A	0.080617	0.0130326	0.37	0.0144826	32858	Weak
Outcome	Liveriron	rs4976914	8	43773540	T	C	0.01909	-0.0119617	0.68	0.028738	32858	Weak
Outcome	Liveriron	rs189332598	8	43830815	T	C	0.015956	-0.0484046	0.21	0.0385327	32858	Weak
Outcome	Liveriron	rs138945704	8	47253003	T	C	0.016042	-0.019509	0.53	0.031416	32858	Weak
Outcome	Liveriron	rs56309581	8	47860538	C	T	0.081515	0.0116613	0.42	0.0143899	32858	Weak
Outcome	Liveriron	rs2735455	8	49830142	C	T	0.934125	0.0271717	0.089	0.0159686	32858	Weak
Outcome	Liveriron	rs7830164	8	50115523	A	G	0.490438	-0.0108332	0.16	0.0077253	32858	Weak
Outcome	Liveriron	rs140888701	8	51480787	TTGTTTGTGTGTGTGTG	T	0.733374	-0.0144382	0.13	0.00959186	32858	Weak
Outcome	Liveriron	rs12542270	8	51545401	T	G	0.73417	-0.00978295	0.26	0.0087159	32858	Weak
Outcome	Liveriron	rs34997387	8	55069317	C	T	0.131036	0.00226972	0.84	0.0114699	32858	Weak
Outcome	Liveriron	rs2622541	8	56318371	T	C	0.571165	0.0130221	0.094	0.00778722	32858	Weak
Outcome	Liveriron	rs6415681	8	56669281	T	C	0.981974	-0.0621105	0.038	0.0298655	32858	Weak
Outcome	Liveriron	rs1866823	8	57436577	A	G	0.547054	-0.00650416	0.41	0.00784142	32858	Weak
Outcome	Liveriron	rs77244344	8	57469569	C	T	0.015478	0.0337647	0.28	0.0313175	32858	Weak
Outcome	Liveriron	rs1834196	8	57736203	G	T	0.239954	0.0205254	0.023	0.00902149	32858	Weak
Outcome	Liveriron	rs13253217	8	57766331	C	A	0.240617	0.0193197	0.031	0.00896234	32858	Weak
Outcome	Liveriron	rs10093228	8	58636106	A	G	0.736678	0.00601251	0.49	0.00872508	32858	Weak
Outcome	Liveriron	rs141397529	8	59073313	T	C	0.014667	0.00812215	0.81	0.0334685	32858	Weak
Outcome	Liveriron	rs826726	8	59734320	A	G	0.78581	-0.0060655	0.52	0.00938718	32858	Weak
Outcome	Liveriron	rs17214836	8	59744324	G	A	0.084116	-0.0238198	0.096	0.0142977	32858	Weak
Outcome	Liveriron	rs150399053	8	59834727	AAGCC	A	0.329525	0.000900001	0.91	0.00830176	32858	Weak
Outcome	Liveriron	rs3122650	8	60045728	A	G	0.507078	-0.00714937	0.35	0.00770513	32858	Weak
Outcome	Liveriron	rs75756215	8	61643023	G	T	0.062656	-0.0438211	0.0063	0.0160454	32858	Weak
Outcome	Liveriron	rs56115810	8	61865230	T	C	0.366112	0.00223388	0.78	0.00811013	32858	Weak
Outcome	Liveriron	rs34351747	8	61953952	G	A	0.190519	-0.02391	0.015	0.00980527	32858	Weak
Outcome	Liveriron	rs975847	8	62834546	C	A	0.566509	0.000990478	0.9	0.0077706	32858	Weak
Outcome	Liveriron	rs145983637	8	63258385	ATG	A	0.013796	0.0355595	0.29	0.0339268	32858	Weak
Outcome	Liveriron	rs1431589	8	64347672	C	T	0.348983	-0.00389067	0.63	0.00808345	32858	Weak
Outcome	Liveriron	rs36002340	8	64453033	A	G	0.043673	0.0129315	0.51	0.0197366	32858	Weak
Outcome	Liveriron	rs12334387	8	64547318	G	A	0.435107	-0.0011889	0.88	0.00782526	32858	Weak
Outcome	Liveriron	rs16930598	8	64604836	A	G	0.044012	-0.0190673	0.31	0.0189527	32858	Weak
Outcome	Liveriron	rs34411592	8	64676949	AT	A	0.324657	-0.011527	0.16	0.00826982	32858	Weak
Outcome	Liveriron	rs10217013	8	64878574	A	C	0.355353	-0.00152807	0.85	0.00815153	32858	Weak
Outcome	Liveriron	rs536397777	8	64930805	C	CA	0.50912	-0.00245253	0.75	0.00778511	32858	Weak
Outcome	Liveriron	rs182762764	8	65064293	A	C	0.013635	-0.0357401	0.35	0.0383741	32858	Weak
Outcome	Liveriron	rs1564876	8	65071257	C	T	0.684365	0.00397948	0.63	0.00831818	32858	Weak
Outcome	Liveriron	rs144736713	8	65124226	A	G	0.019081	0.00497571	0.87	0.0299938	32858	Weak
Outcome	Liveriron	rs80029926	8	65200315	C	T	0.043189	0.00343171	0.86	0.019068	32858	Weak
Outcome	Liveriron	rs298195	8	65240584	C	T	0.078245	-0.00918287	0.53	0.01469	32858	Weak
Outcome	Liveriron	rs71529140	8	65452012	G	A	0.217713	0.00116158	0.9	0.00937769	32858	Weak
Outcome	Liveriron	rs9650210	8	65496059	A	C	0.111635	-0.0124159	0.31	0.0123104	32858	Weak
Outcome	Liveriron	rs78631379	8	65630877	G	A	0.033266	-0.0153678	0.5	0.0225817	32858	Weak
Outcome	Liveriron	rs34180331	8	65716912	GTA	G	0.177022	-0.00714708	0.49	0.0104594	32858	Weak
Outcome	Liveriron	rs148573625	8	65734469	A	C	0.018978	-0.0197517	0.5	0.0295218	32858	Weak
Outcome	Liveriron	rs192536583	8	65852335	A	G	0.014791	-0.0594391	0.066	0.0323811	32858	Weak
Outcome	Liveriron	rs16932054	8	66317472	T	C	0.071772	0.0186157	0.21	0.0149204	32858	Weak
Outcome	Liveriron	rs56981146	8	66650509	CAA	C	0.303071	0.00455003	0.59	0.00840718	32858	Weak
Outcome	Liveriron	rs60640306	8	67393966	AC	A	0.343108	0.00240024	0.77	0.00808302	32858	Weak
Outcome	Liveriron	rs534450644	8	68195082	CA	C	0.249	0.00409086	0.66	0.00916664	32858	Weak
Outcome	Liveriron	rs146643762	8	68609087	C	T	0.015044	-0.0459214	0.19	0.0350659	32858	Weak
Outcome	Liveriron	rs72666738	8	69545092	G	T	0.078103	-0.0019619	0.89	0.0143579	32858	Weak
Outcome	Liveriron	rs147449751	8	70053240	GTGTCCCCCTGCAACAGCCCCCAGAACA	G	0.162996	-0.0182129	0.18	0.0136135	32858	Weak
Outcome	Liveriron	rs1992402	8	70461127	T	C	0.170716	0.002585	0.81	0.0104909	32858	Weak
Outcome	Liveriron	rs59452910	8	70935059	G	A	0.212846	-0.0191222	0.043	0.00945823	32858	Weak
Outcome	Liveriron	rs17788534	8	72534921	C	A	0.139546	-0.00549232	0.63	0.0112682	32858	Weak
Outcome	Liveriron	rs2053422	8	73645338	A	G	0.571955	-0.00376702	0.63	0.00778445	32858	Weak
Outcome	Liveriron	rs116899184	8	74443588	A	G	0.048738	-0.0197699	0.27	0.0180358	32858	Weak
Outcome	Liveriron	rs13277065	8	74499435	C	T	0.748691	-0.0111526	0.21	0.00891211	32858	Weak
Outcome	Liveriron	rs371613752	8	75100483	TTC	T	0.832521	-0.00325779	0.76	0.010512	32858	Weak
Outcome	Liveriron	rs6997183	8	75218532	C	T	0.196573	0.010718	0.27	0.00973494	32858	Weak
Outcome	Liveriron	rs6989976	8	76230087	G	A	0.611033	-0.00301623	0.69	0.00764835	32858	Weak
Outcome	Liveriron	rs78455112	8	76609523	C	T	0.070963	0.0127564	0.4	0.0150372	32858	Weak
Outcome	Liveriron	rs5892543	8	77202006	AT	A	0.479717	-0.00277965	0.72	0.00774621	32858	Weak
Outcome	Liveriron	rs71529275	8	77494164	G	A	0.105161	-0.0113636	0.37	0.0126645	32858	Weak
Outcome	Liveriron	rs11993441	8	77760079	T	C	0.085425	-0.0334301	0.016	0.0138715	32858	Weak
Outcome	Liveriron	rs79225503	8	78340469	A	G	0.092277	-0.00533982	0.69	0.0133381	32858	Weak
Outcome	Liveriron	rs146175521	8	78394945	G	GT	0.090802	-0.00728514	0.59	0.0135702	32858	Weak
Outcome	Liveriron	rs11775823	8	78824548	A	G	0.320024	-0.00380925	0.65	0.00829982	32858	Weak
Outcome	Liveriron	rs13254983	8	79343367	T	C	0.170578	0.00144911	0.89	0.0102548	32858	Weak
Outcome	Liveriron	rs75817396	8	79632479	C	T	0.033519	-0.00265509	0.9	0.021894	32858	Weak
Outcome	Liveriron	rs117128548	8	79757074	A	G	0.015241	0.00794203	0.8	0.0314724	32858	Weak
Outcome	Liveriron	rs11414009	8	80209914	TC	T	0.284998	-0.0113552	0.19	0.00864678	32858	Weak
Outcome	Liveriron	rs76308827	8	80264727	A	G	0.016756	0.0278702	0.35	0.0300207	32858	Weak
Outcome	Liveriron	rs77457373	8	80370304	G	A	0.179524	0.00517356	0.61	0.0100646	32858	Weak
Outcome	Liveriron	rs2278667	8	80714935	G	A	0.072196	-0.0232052	0.12	0.0148795	32858	Weak
Outcome	Liveriron	rs59491953	8	81422880	G	T	0.048998	-0.0246612	0.27	0.022256	32858	Weak
Outcome	Liveriron	rs34480849	8	81997825	C	T	0.067621	-0.00476437	0.76	0.015346	32858	Weak
Outcome	Liveriron	rs76024238	8	83088127	T	G	0.026261	0.0134966	0.58	0.0243364	32858	Weak
Outcome	Liveriron	rs35094874	8	83089169	A	G	0.145931	0.014041	0.2	0.0110344	32858	Weak
Outcome	Liveriron	rs66578081	8	83136386	G	A	0.010283	0.0249743	0.51	0.0382352	32858	Weak
Outcome	Liveriron	rs74359090	8	83650647	C	T	0.019727	-0.0136062	0.62	0.0277735	32858	Weak
Outcome	Liveriron	rs4739915	8	83905102	C	T	0.730211	0.0104905	0.23	0.00869437	32858	Weak
Outcome	Liveriron	rs7825303	8	83930275	G	A	0.730121	0.0109131	0.21	0.00869698	32858	Weak
Outcome	Liveriron	rs79161652	8	84477527	G	T	0.014645	-0.000948692	0.98	0.0325509	32858	Weak
Outcome	Liveriron	rs13260848	8	84835696	A	G	0.549558	-0.00413051	0.6	0.00784688	32858	Weak
Outcome	Liveriron	rs62526872	8	85800261	T	C	0.600635	0.0111286	0.16	0.00794425	32858	Weak
Outcome	Liveriron	rs13273360	8	85821010	C	T	0.574669	0.0100077	0.2	0.00786925	32858	Weak
Outcome	Liveriron	rs150830434	8	85910509	T	G	0.055855	-0.0176504	0.31	0.0173938	32858	Weak
Outcome	Liveriron	rs3217409	8	86114525	TTTA	T	0.75338	-0.000919536	0.92	0.00901291	32858	Weak
Outcome	Liveriron	rs148282429	8	86309598	CTAACCTTCAGAGAAGAAAG	C	0.601315	0.0145301	0.068	0.00797502	32858	Weak
Outcome	Liveriron	rs359535	8	86415959	T	C	0.31896	-0.0127479	0.13	0.0083483	32858	Weak
Outcome	Liveriron	rs6981293	8	87212302	G	A	0.159625	-0.00681107	0.52	0.0104863	32858	Weak
Outcome	Liveriron	rs13258590	8	87638453	G	T	0.417757	0.000119609	0.99	0.00781553	32858	Weak
Outcome	Liveriron	rs28396370	8	87647240	G	T	0.397664	0.00227573	0.77	0.00788644	32858	Weak
Outcome	Liveriron	rs10109425	8	87775901	G	A	0.440572	0.00100783	0.9	0.00779	32858	Weak
Outcome	Liveriron	rs78360617	8	88947310	C	T	0.251929	0.00488688	0.58	0.00890963	32858	Weak
Outcome	Liveriron	rs4400429	8	88970682	G	A	0.704803	0.0147541	0.082	0.00848181	32858	Weak
Outcome	Liveriron	rs111588686	8	90278743	A	G	0.174981	-0.00433927	0.71	0.0118554	32858	Weak
Outcome	Liveriron	rs2083843	8	92882124	T	C	0.200829	-0.000561803	0.95	0.00965176	32858	Weak
Outcome	Liveriron	rs71563486	8	93051372	GT	G	0.194676	-0.00113865	0.91	0.0102531	32858	Weak
Outcome	Liveriron	rs77674094	8	93343723	T	G	0.192172	0.00432912	0.66	0.00985192	32858	Weak
Outcome	Liveriron	rs6471343	8	93363358	G	T	0.671672	-0.0053867	0.51	0.00824977	32858	Weak
Outcome	Liveriron	rs544567	8	93501828	G	T	0.23123	0.00795514	0.39	0.00918022	32858	Weak
Outcome	Liveriron	rs6989429	8	93535437	T	C	0.267391	-0.00115967	0.89	0.00871539	32858	Weak
Outcome	Liveriron	rs55895231	8	93645556	G	A	0.115879	-0.00824635	0.5	0.0122114	32858	Weak
Outcome	Liveriron	rs13253752	8	93980753	C	T	0.026135	0.0440818	0.069	0.0242811	32858	Weak
Outcome	Liveriron	rs75729820	8	94088655	C	T	0.057227	-0.0366031	0.03	0.0168223	32858	Weak
Outcome	Liveriron	rs16915636	8	94129070	T	C	0.111576	0.00861334	0.48	0.0122536	32858	Weak
Outcome	Liveriron	rs1483455	8	94227549	A	C	0.265249	0.000673774	0.94	0.00868577	32858	Weak
Outcome	Liveriron	rs36102498	8	94362008	G	T	0.07127	0.010573	0.48	0.0149801	32858	Weak
Outcome	Liveriron	rs2251734	8	95158259	A	G	0.285955	-0.0110457	0.19	0.00849208	32858	Weak
Outcome	Liveriron	rs186524001	8	95223674	A	G	0.020504	0.0130355	0.64	0.0279919	32858	Weak
Outcome	Liveriron	rs530251527	8	95608412	AT	A	0.290433	-0.00222564	0.8	0.0087503	32858	Weak
Outcome	Liveriron	rs74828539	8	95732819	C	T	0.026196	-0.0121679	0.62	0.0245864	32858	Weak
Outcome	Liveriron	rs62525211	8	96594478	A	G	0.334303	0.00489157	0.55	0.00823712	32858	Weak
Outcome	Liveriron	rs117385147	8	97432603	T	C	0.04352	0.00223038	0.91	0.0188771	32858	Weak
Outcome	Liveriron	rs35904500	8	99309963	GT	G	0.215289	-0.00451273	0.64	0.00955295	32858	Weak
Outcome	Liveriron	rs75626948	8	99438845	C	T	0.087065	-0.0178898	0.19	0.0137126	32858	Weak
Outcome	Liveriron	rs78217154	8	101554072	C	T	0.021757	0.0158172	0.55	0.0266437	32858	Weak
Outcome	Liveriron	rs11776504	8	101864648	A	G	0.228292	-0.00369152	0.69	0.0091746	32858	Weak
Outcome	Liveriron	rs964917	8	101937455	C	T	0.599323	-0.0120894	0.12	0.00785873	32858	Weak
Outcome	Liveriron	rs35225207	8	101945586	CA	C	0.503265	-0.0108615	0.16	0.00777537	32858	Weak
Outcome	Liveriron	rs3019263	8	101983081	T	G	0.4701	0.0164129	0.033	0.00770463	32858	Weak
Outcome	Liveriron	rs73282372	8	102304652	C	T	0.045339	0.00173418	0.93	0.0187133	32858	Weak
Outcome	Liveriron	rs3036633	8	102406837	CTG	C	0.021025	-0.0189522	0.5	0.0282012	32858	Weak
Outcome	Liveriron	rs7002798	8	103537632	G	A	0.317957	-0.00852049	0.3	0.00829517	32858	Weak
Outcome	Liveriron	rs34724699	8	103645598	A	G	0.167576	0.000867142	0.93	0.0103338	32858	Weak
Outcome	Liveriron	rs17187593	8	103655890	T	G	0.076787	-0.0227584	0.11	0.0141586	32858	Weak
Outcome	Liveriron	rs28594922	8	103901908	G	A	0.272418	-0.000170219	0.98	0.0086273	32858	Weak
Outcome	Liveriron	rs58867349	8	103928160	G	A	0.386132	0.00894371	0.26	0.00792455	32858	Weak
Outcome	Liveriron	rs74339929	8	104233207	A	G	0.036484	0.00753973	0.72	0.0207473	32858	Weak
Outcome	Liveriron	rs3110460	8	104779368	C	A	0.77961	-0.00795417	0.39	0.00932521	32858	Weak
Outcome	Liveriron	rs150306629	8	105024847	A	G	0.01231	-0.0581781	0.1	0.0356049	32858	Weak
Outcome	Liveriron	rs117472145	8	105163821	G	A	0.075936	-0.0177531	0.23	0.0146873	32858	Weak
Outcome	Liveriron	rs35549971	8	105304268	CA	C	0.661628	-0.0077676	0.34	0.00816301	32858	Weak
Outcome	Liveriron	rs2511625	8	105306460	A	C	0.662732	-0.00823855	0.31	0.00814431	32858	Weak
Outcome	Liveriron	rs3857891	8	105703852	G	A	0.79085	0.00326105	0.73	0.00948609	32858	Weak
Outcome	Liveriron	rs4734807	8	105705585	A	G	0.723831	0.00424858	0.62	0.00862473	32858	Weak
Outcome	Liveriron	rs10670490	8	105779162	TGAG	T	0.288008	-0.00555433	0.53	0.00885459	32858	Weak
Outcome	Liveriron	rs4734113	8	105824194	G	A	0.8174	0.0121285	0.22	0.00998731	32858	Weak
Outcome	Liveriron	rs72677053	8	105873915	A	G	0.011465	-0.00113295	0.98	0.0372519	32858	Weak
Outcome	Liveriron	rs56128159	8	106336532	G	T	0.180822	0.00957016	0.34	0.0100519	32858	Weak
Outcome	Liveriron	rs76571961	8	106615298	T	C	0.01765	-0.00315819	0.92	0.0305957	32858	Weak
Outcome	Liveriron	rs1496177	8	106927856	C	T	0.928837	-0.0081325	0.6	0.0153275	32858	Weak
Outcome	Liveriron	rs2914860	8	107175621	T	C	0.3321	-0.00944413	0.25	0.00823141	32858	Weak
Outcome	Liveriron	rs117557278	8	108167708	T	C	0.032028	0.00419655	0.85	0.0219422	32858	Weak
Outcome	Liveriron	rs534411573	8	110085820	G	T	0.021368	0.00488123	0.88	0.0336325	32858	Weak
Outcome	Liveriron	rs72672985	8	111373820	G	A	0.048121	-0.00661974	0.73	0.0188609	32858	Weak
Outcome	Liveriron	rs78127239	8	112343490	A	G	0.109611	-0.00934487	0.45	0.0122811	32858	Weak
Outcome	Liveriron	rs7000912	8	113361457	G	A	0.549392	0.00882679	0.25	0.00772892	32858	Weak
Outcome	Liveriron	rs28437380	8	113926117	G	A	0.333634	0.0110383	0.18	0.00815576	32858	Weak
Outcome	Liveriron	rs13248791	8	114361775	C	T	0.447446	-0.0107081	0.18	0.00790105	32858	Weak
Outcome	Liveriron	rs2956648	8	114908475	A	C	0.47938	-0.00570207	0.47	0.00797471	32858	Weak
Outcome	Liveriron	rs75920653	8	116039708	C	A	0.04987	0.00588419	0.74	0.0178441	32858	Weak
Outcome	Liveriron	rs2721952	8	116645056	T	C	0.597832	-0.0115017	0.15	0.00792852	32858	Weak
Outcome	Liveriron	rs727582	8	116650468	G	A	0.342169	0.00612682	0.45	0.00808791	32858	Weak
Outcome	Liveriron	rs79348660	8	116879355	A	G	0.036588	0.00949531	0.64	0.0205539	32858	Weak
Outcome	Liveriron	rs17735738	8	117357096	C	G	0.155524	-0.0172298	0.1	0.010619	32858	Weak
Outcome	Liveriron	rs7839584	8	119409273	T	C	0.506688	-0.01008	0.19	0.00774677	32858	Weak
Outcome	Liveriron	rs11573928	8	119939940	T	C	0.081617	-0.0139316	0.32	0.0141485	32858	Weak
Outcome	Liveriron	rs35148850	8	120857455	G	A	0.311546	0.0132961	0.11	0.00834873	32858	Weak
Outcome	Liveriron	rs76139219	8	120990363	A	G	0.033894	-0.0112288	0.6	0.021215	32858	Weak
Outcome	Liveriron	rs76852278	8	121700140	A	C	0.023056	-0.0273806	0.29	0.026076	32858	Weak
Outcome	Liveriron	rs11779893	8	122108831	T	G	0.029074	0.0364784	0.11	0.022916	32858	Weak
Outcome	Liveriron	rs548779491	8	123947776	CT	C	0.514485	-0.00149806	0.86	0.00838627	32858	Weak
Outcome	Liveriron	rs12543807	8	124094433	A	G	0.365916	-0.0047599	0.56	0.0081773	32858	Weak
Outcome	Liveriron	rs12546096	8	126628841	G	A	0.249593	0.0183024	0.042	0.00900628	32858	Weak
Outcome	Liveriron	rs1491478	8	127068524	G	A	0.913423	0.0103557	0.45	0.0138071	32858	Weak
Outcome	Liveriron	rs540424983	8	127409242	G	T	0.083497	0.00280113	0.85	0.0144872	32858	Weak
Outcome	Liveriron	rs11781140	8	127662282	C	A	0.038669	-0.0318832	0.11	0.019978	32858	Weak
Outcome	Liveriron	rs145716495	8	127992931	T	C	0.114243	-0.0161846	0.24	0.0136749	32858	Weak
Outcome	Liveriron	rs78284405	8	128770613	C	T	0.012143	0.064746	0.08	0.0370218	32858	Weak
Outcome	Liveriron	rs74742670	8	129755730	G	T	0.184338	0.0199758	0.05	0.010214	32858	Weak
Outcome	Liveriron	rs76231068	8	130816912	A	G	0.036224	0.0315453	0.14	0.0214088	32858	Weak
Outcome	Liveriron	rs74407068	8	131648368	T	C	0.044328	-0.00524037	0.78	0.0192063	32858	Weak
Outcome	Liveriron	rs78872050	8	131767568	G	A	0.06622	0.00849469	0.59	0.0156782	32858	Weak
Outcome	Liveriron	rs3793392	8	131835122	T	G	0.230445	-0.00423962	0.64	0.00915949	32858	Weak
Outcome	Liveriron	rs7831140	8	132627158	G	A	0.544129	-0.00405396	0.6	0.00777296	32858	Weak
Outcome	Liveriron	rs151047566	8	132844298	A	G	0.010461	0.0245783	0.54	0.0396813	32858	Weak
Outcome	Liveriron	rs113550723	8	133177231	T	C	0.034947	0.00452873	0.83	0.0212336	32858	Weak
Outcome	Liveriron	rs145194201	8	133291910	T	C	0.016203	-0.0136027	0.66	0.0309143	32858	Weak
Outcome	Liveriron	rs10505596	8	133436172	T	C	0.036145	-0.0348095	0.096	0.0209204	32858	Weak
Outcome	Liveriron	rs72729597	8	134179896	A	G	0.018866	0.061916	0.033	0.0290206	32858	Weak
Outcome	Liveriron	rs55719931	8	134491871	T	C	0.034946	0.00871653	0.68	0.0209352	32858	Weak
Outcome	Liveriron	rs11779894	8	134501766	C	T	0.356834	0.00421813	0.6	0.00810275	32858	Weak
Outcome	Liveriron	rs6994710	8	135751745	G	A	0.888951	0.0104196	0.4	0.0123314	32858	Weak
Outcome	Liveriron	rs531084999	8	135771847	GAA	G	0.368202	-0.00389104	0.63	0.00803591	32858	Weak
Outcome	Liveriron	rs34415813	8	135986873	T	C	0.012854	-0.0751742	0.028	0.0343108	32858	Weak
Outcome	Liveriron	rs11782346	8	136035110	G	A	0.359787	-0.00852407	0.32	0.00850768	32858	Weak
Outcome	Liveriron	rs1564468	8	136210712	A	G	0.020429	-5.64902e-06	1	0.0272873	32858	Weak
Outcome	Liveriron	rs77317861	8	136303364	G	A	0.062984	-0.0177086	0.26	0.0157812	32858	Weak
Outcome	Liveriron	rs55641531	8	136802456	A	G	0.281621	-0.00441638	0.61	0.00854557	32858	Weak
Outcome	Liveriron	rs7831240	8	136836026	T	C	0.116425	-0.00123597	0.92	0.0120002	32858	Weak
Outcome	Liveriron	rs116921223	8	137255784	A	G	0.014912	-0.0273265	0.39	0.0319279	32858	Weak
Outcome	Liveriron	rs302291	8	137396336	C	A	0.013948	-0.0381822	0.28	0.0351901	32858	Weak
Outcome	Liveriron	rs117297730	8	137710453	A	G	0.032092	0.00441509	0.84	0.0218953	32858	Weak
Outcome	Liveriron	rs376872003	8	137928048	TAA	T	0.123599	0.00407979	0.73	0.0119672	32858	Weak
Outcome	Liveriron	rs377338236	8	138249823	TA	T	0.074487	0.000644325	0.97	0.0158989	32858	Weak
Outcome	Liveriron	rs4909803	8	139509485	G	T	0.158684	-0.00862352	0.42	0.0105886	32858	Weak
Outcome	Liveriron	rs7819082	8	139666447	T	C	0.114568	-0.0216065	0.074	0.0120797	32858	Weak
Outcome	Liveriron	rs62522092	8	139927534	C	T	0.634404	-0.0128095	0.11	0.0080161	32858	Weak
Outcome	Liveriron	rs113753030	8	140002202	ATCTC	A	0.073079	0.000349845	0.98	0.0148332	32858	Weak
Outcome	Liveriron	rs72721355	8	140355393	A	G	0.045053	-0.00205443	0.91	0.0190793	32858	Weak
Outcome	Liveriron	rs3780029	8	140702507	G	A	0.628746	0.0067973	0.39	0.00796638	32858	Weak
Outcome	Liveriron	rs181965954	8	141319401	A	G	0.014796	0.00194001	0.95	0.0331769	32858	Weak
Outcome	Liveriron	rs150918822	8	141516442	A	G	0.031824	0.00576742	0.8	0.0232559	32858	Weak
Outcome	Liveriron	rs199750377	8	141521765	A	G	0.026816	0.00259712	0.92	0.0262566	32858	Weak
Outcome	Liveriron	rs78254118	8	141540408	T	G	0.13598	0.0102686	0.37	0.0115526	32858	Weak
Outcome	Liveriron	rs12547709	8	142116552	T	C	0.047121	-0.018133	0.34	0.0189904	32858	Weak
Outcome	Liveriron	rs34537797	8	142205386	T	C	0.082739	0.00611246	0.66	0.0139831	32858	Weak
Outcome	Liveriron	rs13252660	8	142239381	T	C	0.38846	0.00200037	0.8	0.00792096	32858	Weak
Outcome	Liveriron	rs1566085	8	142624527	T	G	0.547861	0.00183507	0.81	0.0078164	32858	Weak
Outcome	Liveriron	rs11775333	8	142637867	C	T	0.38584	-0.00550096	0.49	0.00793734	32858	Weak
Outcome	Liveriron	rs1492365	8	143103259	A	G	0.522497	-0.00137004	0.86	0.00767779	32858	Weak
Outcome	Liveriron	rs62514711	8	143230429	G	A	0.090014	-0.0104733	0.44	0.0134736	32858	Weak
Outcome	Liveriron	rs72687322	8	143311781	G	A	0.040973	0.00786039	0.69	0.0196727	32858	Weak
Outcome	Liveriron	rs117658473	8	143313886	A	G	0.028737	-0.0215859	0.35	0.0230017	32858	Weak
Outcome	Liveriron	rs111405432	8	143333162	T	C	0.045305	0.00505176	0.79	0.0185255	32858	Weak
Outcome	Liveriron	rs113207935	8	143353798	C	T	0.021753	-0.001885	0.94	0.0270906	32858	Weak
Outcome	Liveriron	rs13249935	8	143611456	C	T	0.362782	-0.0207635	0.01	0.00805845	32858	Weak
Outcome	Liveriron	rs75570795	8	143659938	A	G	0.119103	-0.00281515	0.81	0.0119989	32858	Weak
Outcome	Liveriron	rs13279795	8	143838669	A	G	0.388847	-0.00129694	0.87	0.00789906	32858	Weak
Outcome	Liveriron	rs4355750	8	143859081	A	G	0.349851	0.00301076	0.71	0.0081334	32858	Weak
Outcome	Liveriron	rs11781387	8	144263147	A	G	0.332468	-0.00136873	0.87	0.00837698	32858	Weak
Outcome	Liveriron	rs71520517	8	144473554	A	G	0.117334	-0.0193841	0.11	0.0122566	32858	Weak
Outcome	Liveriron	rs573585700	8	144500605	C	A	0.010801	0.0190293	0.64	0.0411487	32858	Weak
Outcome	Liveriron	rs62521928	8	144578765	A	G	0.056067	-0.00966639	0.57	0.0169175	32858	Weak
Outcome	Liveriron	rs61544471	8	144660545	G	A	0.070827	-0.000265108	0.99	0.0150898	32858	Weak
Outcome	Liveriron	rs62530318	8	145180624	C	T	0.104846	0.00144168	0.91	0.013204	32858	Weak
Outcome	Liveriron	rs186474010	8	145501823	G	A	0.189482	0.00570291	0.6	0.010762	32858	Weak
Outcome	Liveriron	rs77437860	8	145556511	A	G	0.378965	-0.0151163	0.065	0.00818896	32858	Weak
Outcome	Liveriron	rs10739043	9	439605	G	A	0.984855	-0.0150191	0.64	0.0324508	32858	Weak
Outcome	Liveriron	rs10961944	9	1535003	C	A	0.127666	-0.027915	0.015	0.0115268	32858	Weak
Outcome	Liveriron	rs6475017	9	1631379	A	G	0.409022	-0.00439194	0.57	0.00782754	32858	Weak
Outcome	Liveriron	rs4740634	9	1666496	G	A	0.332848	-0.00761499	0.35	0.00816298	32858	Weak
Outcome	Liveriron	rs10962833	9	1714054	A	G	0.362764	-0.0107144	0.18	0.00804427	32858	Weak
Outcome	Liveriron	rs3858030	9	1788498	C	T	0.745722	-0.00895007	0.31	0.00885232	32858	Weak
Outcome	Liveriron	rs10964500	9	2034440	C	A	0.218887	-0.00186788	0.84	0.00928815	32858	Weak
Outcome	Liveriron	rs10965339	9	2247904	T	C	0.592448	0.00735466	0.35	0.00786366	32858	Weak
Outcome	Liveriron	rs200107591	9	3039653	AAT	A	0.407839	-0.00547857	0.5	0.00803353	32858	Weak
Outcome	Liveriron	rs472139	9	3244179	C	T	0.866841	-0.00627108	0.58	0.0113989	32858	Weak
Outcome	Liveriron	rs117244558	9	3799579	A	C	0.024734	-0.0520624	0.042	0.0255722	32858	Weak
Outcome	Liveriron	rs117997856	9	3887959	C	T	0.015005	-0.0312669	0.37	0.0347973	32858	Weak
Outcome	Liveriron	rs118138513	9	3927687	C	T	0.068946	0.00200494	0.9	0.0154372	32858	Weak
Outcome	Liveriron	rs113706766	9	4888254	A	G	0.046136	0.0252981	0.17	0.0183853	32858	Weak
Outcome	Liveriron	rs41280723	9	5468647	C	T	0.017475	0.0781905	0.0079	0.029422	32858	Weak
Outcome	Liveriron	rs7027298	9	5545198	C	T	0.269188	0.00183506	0.83	0.00870884	32858	Weak
Outcome	Liveriron	rs149080671	9	6076641	T	C	0.048845	-0.015504	0.39	0.0180287	32858	Weak
Outcome	Liveriron	rs117419132	9	6542335	A	C	0.008267	-0.00980018	0.82	0.0428536	32858	Weak
Outcome	Liveriron	rs10975870	9	6880263	G	A	0.291824	-0.00325085	0.7	0.00848667	32858	Weak
Outcome	Liveriron	rs2997552	9	7405911	G	T	0.449392	0.00166842	0.83	0.00773733	32858	Weak
Outcome	Liveriron	rs10976572	9	7783733	T	C	0.355108	0.00123721	0.88	0.00822613	32858	Weak
Outcome	Liveriron	rs12001417	9	7784934	A	G	0.351812	-0.00134296	0.87	0.00822431	32858	Weak
Outcome	Liveriron	rs118121811	9	8226319	C	T	0.012582	-0.0130688	0.72	0.0359503	32858	Weak
Outcome	Liveriron	rs1500316	9	8358328	G	A	0.681841	0.00708931	0.39	0.00829422	32858	Weak
Outcome	Liveriron	rs13283150	9	8473337	T	G	0.057368	0.0242768	0.14	0.0164752	32858	Weak
Outcome	Liveriron	rs144828429	9	8700944	T	C	0.084275	0.00249946	0.86	0.0138807	32858	Weak
Outcome	Liveriron	rs723145	9	8867519	G	A	0.796909	0.0024051	0.8	0.00960386	32858	Weak
Outcome	Liveriron	rs324526	9	9042075	C	T	0.631101	-0.00131366	0.87	0.00802984	32858	Weak
Outcome	Liveriron	rs10816100	9	9378258	G	A	0.241675	-0.0240386	0.0077	0.00902011	32858	Weak
Outcome	Liveriron	rs668550	9	9553493	C	T	0.124358	0.005939	0.61	0.0116689	32858	Weak
Outcome	Liveriron	rs1934265	9	9691776	T	C	0.63803	0.00459029	0.57	0.00805648	32858	Weak
Outcome	Liveriron	rs112975551	9	10057851	CA	C	0.086157	-0.0131092	0.35	0.0140858	32858	Weak
Outcome	Liveriron	rs144727497	9	10118196	TTATC	T	0.350301	-0.00551889	0.54	0.00890046	32858	Weak
Outcome	Liveriron	rs16925616	9	10257609	G	A	0.063437	0.0013238	0.93	0.0160067	32858	Weak
Outcome	Liveriron	rs7853830	9	10998674	T	C	0.355871	-0.0040929	0.61	0.0080662	32858	Weak
Outcome	Liveriron	rs79400378	9	11146069	A	G	0.096316	0.00428955	0.75	0.0134655	32858	Weak
Outcome	Liveriron	rs146953734	9	11544670	G	A	0.218132	0.00680825	0.47	0.00937818	32858	Weak
Outcome	Liveriron	rs10960118	9	11709678	A	G	0.249377	-0.00951724	0.29	0.008942	32858	Weak
Outcome	Liveriron	rs4477124	9	12247973	T	C	0.490488	-0.00169845	0.83	0.00771124	32858	Weak
Outcome	Liveriron	rs1331359	9	12363456	A	G	0.132926	0.00471648	0.68	0.011402	32858	Weak
Outcome	Liveriron	rs35552759	9	12632965	A	G	0.69808	-0.00922944	0.29	0.00881037	32858	Weak
Outcome	Liveriron	rs1556578	9	13495347	A	G	0.399117	-0.0114911	0.15	0.00792191	32858	Weak
Outcome	Liveriron	rs930543	9	13749977	A	G	0.257732	0.0102817	0.25	0.00887531	32858	Weak
Outcome	Liveriron	rs4741336	9	13806091	T	C	0.622388	0.011657	0.14	0.00797201	32858	Weak
Outcome	Liveriron	rs7857772	9	13807230	G	A	0.666517	0.0152716	0.062	0.00818621	32858	Weak
Outcome	Liveriron	rs1407345	9	14063510	G	A	0.711346	-0.00844975	0.32	0.00853343	32858	Weak
Outcome	Liveriron	rs10810121	9	14267285	A	C	0.098347	0.00560727	0.66	0.0129462	32858	Weak
Outcome	Liveriron	rs117307033	9	14276984	A	G	0.06749	-0.00388424	0.82	0.0169216	32858	Weak
Outcome	Liveriron	rs10810147	9	14442045	A	G	0.412641	-0.00901871	0.25	0.00785357	32858	Weak
Outcome	Liveriron	rs1891847	9	15380657	G	A	0.374038	-0.00460595	0.56	0.00796773	32858	Weak
Outcome	Liveriron	rs9650684	9	15544619	C	A	0.491635	-0.014464	0.061	0.00772458	32858	Weak
Outcome	Liveriron	rs12340969	9	15645713	T	C	0.442472	-0.0108704	0.16	0.00774973	32858	Weak
Outcome	Liveriron	rs62573075	9	15648148	G	A	0.205564	0.0032495	0.74	0.00961045	32858	Weak
Outcome	Liveriron	rs10962280	9	16103266	A	G	0.173022	-0.000742215	0.94	0.0102152	32858	Weak
Outcome	Liveriron	rs13287190	9	16168475	A	G	0.036174	-0.0168624	0.41	0.0206611	32858	Weak
Outcome	Liveriron	rs12683780	9	16252807	C	A	0.330872	0.0153965	0.069	0.00845315	32858	Weak
Outcome	Liveriron	rs74679146	9	16287769	C	T	0.076511	0.00475543	0.74	0.0144451	32858	Weak
Outcome	Liveriron	rs10738436	9	16546478	C	T	0.512261	0.0102083	0.19	0.00774785	32858	Weak
Outcome	Liveriron	rs144536389	9	16579275	A	ATT	0.061685	0.00967909	0.55	0.0160843	32858	Weak
Outcome	Liveriron	rs7862119	9	16686939	T	C	0.953876	0.0100155	0.59	0.0183827	32858	Weak
Outcome	Liveriron	rs10756793	9	16726169	A	G	0.748196	0.0120848	0.18	0.00891531	32858	Weak
Outcome	Liveriron	rs111417272	9	16985629	T	C	0.357176	-0.00379069	0.64	0.00806463	32858	Weak
Outcome	Liveriron	rs10117648	9	19981497	T	G	0.275041	0.00335279	0.7	0.0085738	32858	Weak
Outcome	Liveriron	rs7041787	9	20039441	G	A	0.292408	0.0135431	0.11	0.00852866	32858	Weak
Outcome	Liveriron	rs116544389	9	20914358	C	A	0.174734	-0.0190518	0.062	0.0101946	32858	Weak
Outcome	Liveriron	rs75212821	9	20955813	G	A	0.026132	0.0395194	0.11	0.0244234	32858	Weak
Outcome	Liveriron	rs28368129	9	21140944	A	G	0.017493	-0.00977609	0.75	0.0301097	32858	Weak
Outcome	Liveriron	rs7865428	9	21566730	A	G	0.191752	-0.00899122	0.36	0.00979464	32858	Weak
Outcome	Liveriron	rs1620570	9	22256666	A	G	0.906873	0.0206107	0.12	0.0133289	32858	Weak
Outcome	Liveriron	rs41270141	9	22451039	C	T	0.036111	-0.00552533	0.79	0.0209383	32858	Weak
Outcome	Liveriron	rs539416286	9	23098662	A	T	0.014013	0.00771408	0.85	0.0402512	32858	Weak
Outcome	Liveriron	rs10811854	9	23136781	T	C	0.454124	-0.0104595	0.18	0.00772413	32858	Weak
Outcome	Liveriron	rs565813147	9	23276705	GCACA	G	0.265713	-0.00899004	0.36	0.0098534	32858	Weak
Outcome	Liveriron	rs12340565	9	23369254	A	C	0.215191	0.0099575	0.32	0.00996087	32858	Weak
Outcome	Liveriron	rs10965872	9	23481544	T	C	0.026121	-0.00702827	0.77	0.0241008	32858	Weak
Outcome	Liveriron	rs1012608	9	23696296	G	A	0.22965	-0.0127634	0.16	0.00911657	32858	Weak
Outcome	Liveriron	rs10119773	9	23736400	G	A	0.536908	-0.000326654	0.97	0.00780499	32858	Weak
Outcome	Liveriron	rs2026037	9	23762529	C	T	0.169276	0.0117216	0.26	0.0103403	32858	Weak
Outcome	Liveriron	rs72693555	9	23763642	C	T	0.072753	0.0144612	0.33	0.0149937	32858	Weak
Outcome	Liveriron	rs11790082	9	23959825	G	A	0.160461	0.0116946	0.27	0.0105165	32858	Weak
Outcome	Liveriron	rs116611997	9	24505147	A	G	0.037618	0.0240971	0.25	0.0207512	32858	Weak
Outcome	Liveriron	rs55826218	9	24518247	G	A	0.016412	-0.0094409	0.77	0.0317639	32858	Weak
Outcome	Liveriron	rs10676071	9	25328967	AAT	A	0.624472	-0.000470307	0.95	0.00798967	32858	Weak
Outcome	Liveriron	rs35947448	9	25789133	T	A	0.264931	-0.00475098	0.59	0.00876482	32858	Weak
Outcome	Liveriron	rs990328	9	26273358	G	A	0.048217	-0.00519773	0.77	0.0179159	32858	Weak
Outcome	Liveriron	rs7863967	9	26699959	T	C	0.356732	0.0096744	0.23	0.00803066	32858	Weak
Outcome	Liveriron	rs3737188	9	27213580	C	T	0.221928	-0.000890137	0.92	0.00925442	32858	Weak
Outcome	Liveriron	rs79470696	9	27583678	T	C	0.04534	0.00187941	0.92	0.0184827	32858	Weak
Outcome	Liveriron	rs114658195	9	27960150	T	C	0.013215	0.0196834	0.57	0.0350609	32858	Weak
Outcome	Liveriron	rs10968349	9	28108634	T	C	0.166718	-0.00650655	0.53	0.0103131	32858	Weak
Outcome	Liveriron	rs10812930	9	29008696	C	T	0.393701	0.00749938	0.34	0.00790849	32858	Weak
Outcome	Liveriron	rs1482069	9	29596265	A	G	0.376848	-0.0137005	0.091	0.00811371	32858	Weak
Outcome	Liveriron	rs13290193	9	29719806	A	G	0.285752	0.00805132	0.34	0.00849455	32858	Weak
Outcome	Liveriron	rs1810807	9	32784838	C	T	0.282601	-0.000865686	0.92	0.0085594	32858	Weak
Outcome	Liveriron	rs5897561	9	34172565	TAC	T	0.794651	0.00314393	0.74	0.00965091	32858	Weak
Outcome	Liveriron	rs117371901	9	34361732	T	C	0.07998	0.00981842	0.49	0.014202	32858	Weak
Outcome	Liveriron	rs3892388	9	34368984	T	G	0.180055	-0.00408405	0.68	0.0100227	32858	Weak
Outcome	Liveriron	rs528652691	9	34370701	T	TG	0.794787	-0.00299884	0.75	0.00955297	32858	Weak
Outcome	Liveriron	rs145776879	9	34407031	T	C	0.096257	0.00196331	0.88	0.0131331	32858	Weak
Outcome	Liveriron	rs2812349	9	34673913	C	T	0.5761	0.00845916	0.28	0.00778801	32858	Weak
Outcome	Liveriron	rs10972272	9	34953336	G	A	0.25377	-0.00524893	0.55	0.00888592	32858	Weak
Outcome	Liveriron	rs80163148	9	35272224	G	T	0.073576	0.0160135	0.28	0.014756	32858	Weak
Outcome	Liveriron	rs543907260	9	35858105	CT	C	0.357415	0.0137791	0.091	0.00814867	32858	Weak
Outcome	Liveriron	rs2890721	9	36341247	A	G	0.179532	0.00381247	0.7	0.0100068	32858	Weak
Outcome	Liveriron	rs191783025	9	36415522	A	G	0.011201	-0.0286805	0.45	0.0382343	32858	Weak
Outcome	Liveriron	rs10733482	9	36744850	C	T	0.730347	-0.00403391	0.66	0.00925731	32858	Weak
Outcome	Liveriron	rs7870429	9	36947613	A	G	0.198089	-3.67892e-05	1	0.00968438	32858	Weak
Outcome	Liveriron	rs72735687	9	37039659	A	G	0.02939	-0.0371246	0.11	0.0234204	32858	Weak
Outcome	Liveriron	rs687135	9	37257202	T	C	0.544061	-0.016007	0.039	0.00775934	32858	Weak
Outcome	Liveriron	rs6476637	9	37534475	T	C	0.085364	-0.0315224	0.022	0.0138059	32858	Weak
Outcome	Liveriron	rs80342337	9	40805128	T	C	0.259876	-0.00606204	0.55	0.0101682	32858	Weak
Outcome	Liveriron	rs185440866	9	40816923	C	T	0.026915	0.00767712	0.77	0.0257963	32858	Weak
Outcome	Liveriron	rs34805485	9	71182471	A	G	0.014588	-0.0218921	0.5	0.0323838	32858	Weak
Outcome	Liveriron	rs1761285	9	72080317	T	C	0.170476	0.00571991	0.58	0.0102976	32858	Weak
Outcome	Liveriron	rs35631039	9	72135137	T	C	0.44226	-0.00505757	0.52	0.00782066	32858	Weak
Outcome	Liveriron	rs71356134	9	72389117	GA	G	0.303653	-0.00376719	0.67	0.00873697	32858	Weak
Outcome	Liveriron	rs186286478	9	73207891	A	C	0.021512	0.0669608	0.015	0.0276621	32858	Weak
Outcome	Liveriron	rs1890016	9	73493728	A	G	0.707186	-0.000112579	0.99	0.00854912	32858	Weak
Outcome	Liveriron	rs532978483	9	73742231	C	A	0.015226	-0.00808308	0.8	0.0322601	32858	Weak
Outcome	Liveriron	rs11143156	9	74799298	G	T	0.131783	0.0117093	0.3	0.0113461	32858	Weak
Outcome	Liveriron	rs278736	9	76105546	T	C	0.230423	0.00482517	0.6	0.00917607	32858	Weak
Outcome	Liveriron	rs17059634	9	76539678	A	G	0.102754	-0.00170414	0.89	0.0127011	32858	Weak
Outcome	Liveriron	rs78923775	9	76880325	A	C	0.084251	-0.00672238	0.63	0.0138654	32858	Weak
Outcome	Liveriron	rs117796234	9	77252874	A	G	0.055215	0.0128851	0.45	0.0169695	32858	Weak
Outcome	Liveriron	rs12336057	9	77265868	G	A	0.031164	-0.00825585	0.71	0.0221812	32858	Weak
Outcome	Liveriron	rs1410225	9	77308710	A	G	0.779085	-0.000282365	0.98	0.00935943	32858	Weak
Outcome	Liveriron	rs73650405	9	78469421	A	G	0.01535	0.051082	0.11	0.0316096	32858	Weak
Outcome	Liveriron	rs1390143	9	78956690	A	C	0.286794	-0.0079909	0.35	0.00848332	32858	Weak
Outcome	Liveriron	rs12350139	9	80116559	A	G	0.062907	0.0149217	0.35	0.0159736	32858	Weak
Outcome	Liveriron	rs4877397	9	80702276	A	G	0.750556	-0.000650204	0.94	0.00895906	32858	Weak
Outcome	Liveriron	rs7037675	9	80712566	G	T	0.176424	-0.0100891	0.32	0.0101416	32858	Weak
Outcome	Liveriron	rs10122353	9	81341848	G	T	0.451839	0.00623742	0.42	0.00772886	32858	Weak
Outcome	Liveriron	rs147336919	9	81908348	T	C	0.013627	0.0502791	0.13	0.0333144	32858	Weak
Outcome	Liveriron	rs139316068	9	81909099	A	G	0.013514	0.051181	0.13	0.0335562	32858	Weak
Outcome	Liveriron	rs111580900	9	81919248	T	G	0.334606	0.00419219	0.62	0.00843891	32858	Weak
Outcome	Liveriron	rs80101850	9	82018969	C	T	0.039628	-0.0056953	0.78	0.0199331	32858	Weak
Outcome	Liveriron	rs2807303	9	82187095	A	G	0.345037	-0.00232186	0.78	0.00814311	32858	Weak
Outcome	Liveriron	rs4877504	9	82348771	T	C	0.636515	-0.00164725	0.84	0.00806005	32858	Weak
Outcome	Liveriron	rs10746605	9	82484037	C	T	0.704143	-0.00308285	0.72	0.00853283	32858	Weak
Outcome	Liveriron	rs11138394	9	82486658	G	A	0.707469	-0.00130421	0.88	0.00855115	32858	Weak
Outcome	Liveriron	rs4877154	9	82491284	A	G	0.424466	0.00465034	0.55	0.00778607	32858	Weak
Outcome	Liveriron	rs7046615	9	82715117	T	C	0.612506	-0.00385037	0.63	0.00793794	32858	Weak
Outcome	Liveriron	rs10435942	9	82745622	T	C	0.484578	-0.0042135	0.59	0.0077362	32858	Weak
Outcome	Liveriron	rs17793308	9	82852461	A	C	0.409868	-0.00503168	0.52	0.00783249	32858	Weak
Outcome	Liveriron	rs62572435	9	82930754	T	C	0.05716	-0.0172428	0.3	0.0166685	32858	Weak
Outcome	Liveriron	rs13288097	9	83156777	C	T	0.144791	0.00700476	0.53	0.0111169	32858	Weak
Outcome	Liveriron	rs12555152	9	83160891	C	T	0.726047	0.00520671	0.55	0.0087281	32858	Weak
Outcome	Liveriron	rs56850653	9	83504545	A	G	0.292204	0.0120013	0.16	0.00860672	32858	Weak
Outcome	Liveriron	rs1930445	9	83679504	C	A	0.797816	0.00717613	0.45	0.00960192	32858	Weak
Outcome	Liveriron	rs58011620	9	83916535	T	C	0.033532	-0.00479265	0.83	0.0217357	32858	Weak
Outcome	Liveriron	rs79077090	9	83958839	A	G	0.060115	0.0534256	0.001	0.0163043	32858	Weak
Outcome	Liveriron	rs11792855	9	83965232	G	A	0.486226	-0.0109324	0.16	0.00777015	32858	Weak
Outcome	Liveriron	rs117480364	9	84507158	G	A	0.039058	0.0181761	0.37	0.0201265	32858	Weak
Outcome	Liveriron	rs11139656	9	85226609	A	G	0.271643	0.00983557	0.26	0.0087373	32858	Weak
Outcome	Liveriron	rs10867905	9	85452825	A	G	0.061304	-0.00117527	0.95	0.0176007	32858	Weak
Outcome	Liveriron	rs7037329	9	86053374	A	G	0.408297	-0.0172009	0.028	0.00781185	32858	Weak
Outcome	Liveriron	rs140415555	9	86069986	TACTA	T	0.094349	-0.025205	0.064	0.0136036	32858	Weak
Outcome	Liveriron	rs10115817	9	86474591	C	T	0.245648	0.0258969	0.005	0.00922066	32858	Weak
Outcome	Liveriron	rs3214659	9	86584910	GT	G	0.136791	0.00963324	0.39	0.0112182	32858	Weak
Outcome	Liveriron	rs2118819	9	87193728	C	T	0.289814	-0.0187983	0.027	0.0085217	32858	Weak
Outcome	Liveriron	rs1147191	9	87257106	G	A	0.855567	0.00388539	0.72	0.010938	32858	Weak
Outcome	Liveriron	rs200916575	9	87332990	CT	C	0.064694	0.0290482	0.072	0.0161423	32858	Weak
Outcome	Liveriron	rs6559840	9	87575500	T	C	0.266154	-0.0024301	0.78	0.00876582	32858	Weak
Outcome	Liveriron	rs4504715	9	87600078	G	A	0.903229	-0.0059441	0.65	0.0129949	32858	Weak
Outcome	Liveriron	rs11140831	9	87647454	G	A	0.515324	-0.00889636	0.25	0.00778811	32858	Weak
Outcome	Liveriron	rs72742048	9	87828762	A	C	0.055455	0.00381866	0.82	0.0167421	32858	Weak
Outcome	Liveriron	rs73649528	9	87889185	A	G	0.132043	-0.0186191	0.1	0.0113614	32858	Weak
Outcome	Liveriron	rs568290692	9	88803290	A	G	0.020283	-0.0102139	0.72	0.0280588	32858	Weak
Outcome	Liveriron	rs7860391	9	88831665	G	A	0.656179	-0.00475661	0.56	0.00814038	32858	Weak
Outcome	Liveriron	rs576888799	9	89077942	T	C	0.01878	0.0761074	0.035	0.0361597	32858	Weak
Outcome	Liveriron	rs11790223	9	89421073	C	T	0.22322	-0.0103647	0.26	0.0092413	32858	Weak
Outcome	Liveriron	rs11141915	9	90235794	C	A	0.213053	-0.00857386	0.36	0.0093618	32858	Weak
Outcome	Liveriron	rs34892094	9	90939203	A	G	0.033094	-0.0366809	0.12	0.0238809	32858	Weak
Outcome	Liveriron	rs113132863	9	90949240	A	G	0.005828	-0.0881093	0.18	0.0658372	32858	Weak
Outcome	Liveriron	rs117708887	9	90951539	T	C	0.024507	0.00865241	0.78	0.0303159	32858	Weak
Outcome	Liveriron	rs28642762	9	91341956	T	C	0.072603	0.00520967	0.73	0.0150333	32858	Weak
Outcome	Liveriron	rs7864532	9	91924153	A	G	0.310795	-0.00444882	0.59	0.00836337	32858	Weak
Outcome	Liveriron	rs113126558	9	91990358	C	T	0.028202	0.0172436	0.46	0.0232192	32858	Weak
Outcome	Liveriron	rs117145054	9	92056669	A	G	0.02529	0.0275758	0.28	0.0254626	32858	Weak
Outcome	Liveriron	rs2498315	9	92138399	T	C	0.281898	0.0106456	0.21	0.00857583	32858	Weak
Outcome	Liveriron	rs2480496	9	92149631	T	C	0.364269	0.0161547	0.045	0.00804594	32858	Weak
Outcome	Liveriron	rs2329382	9	92214755	C	T	0.987593	-0.0128296	0.72	0.0361576	32858	Weak
Outcome	Liveriron	rs1757675	9	92980234	G	A	0.55448	0.00451348	0.56	0.00777792	32858	Weak
Outcome	Liveriron	rs1329093	9	93103678	C	T	0.156743	0.00486215	0.65	0.0107296	32858	Weak
Outcome	Liveriron	rs117813036	9	94102202	A	G	0.013573	0.0322697	0.35	0.0343464	32858	Weak
Outcome	Liveriron	rs35972600	9	94548440	CA	C	0.013277	0.0755128	0.052	0.0389226	32858	Weak
Outcome	Liveriron	rs77670212	9	95216327	T	C	0.029538	0.024467	0.28	0.0227179	32858	Weak
Outcome	Liveriron	rs4744246	9	96254464	G	A	0.342814	-0.00955415	0.24	0.0080936	32858	Weak
Outcome	Liveriron	rs142352504	9	96301284	GT	G	0.423775	0.000446996	0.96	0.00796166	32858	Weak
Outcome	Liveriron	rs115174563	9	96672645	A	G	0.014828	-0.00595613	0.85	0.0317772	32858	Weak
Outcome	Liveriron	rs35690560	9	97802018	CTTCA	C	0.766211	0.00219223	0.82	0.00987095	32858	Weak
Outcome	Liveriron	rs28705285	9	98279801	G	T	0.240779	-0.00672503	0.46	0.0090525	32858	Weak
Outcome	Liveriron	rs141793049	9	99841870	C	T	0.013165	0.0294178	0.41	0.0356124	32858	Weak
Outcome	Liveriron	rs1398230	9	100520013	T	C	0.246289	0.013065	0.14	0.00893712	32858	Weak
Outcome	Liveriron	rs34945071	9	100670527	C	T	0.046771	0.0285711	0.13	0.0187713	32858	Weak
Outcome	Liveriron	rs12338164	9	100802962	T	C	0.295096	0.00408911	0.63	0.0084858	32858	Weak
Outcome	Liveriron	rs12351078	9	101215505	G	A	0.163597	0.0115156	0.27	0.0105326	32858	Weak
Outcome	Liveriron	rs2273847	9	101611545	G	A	0.053879	0.00165825	0.92	0.0171191	32858	Weak
Outcome	Liveriron	rs28607613	9	101681546	A	C	0.023929	0.0228552	0.37	0.0255313	32858	Weak
Outcome	Liveriron	rs1648628	9	102050025	C	T	0.77576	-0.0037669	0.68	0.00920996	32858	Weak
Outcome	Liveriron	rs880597	9	102168293	T	C	0.321243	0.0153201	0.062	0.00821962	32858	Weak
Outcome	Liveriron	rs1867282	9	102172147	T	C	0.321976	-0.0138328	0.093	0.00823743	32858	Weak
Outcome	Liveriron	rs36095630	9	102219721	C	T	0.22856	0.00709399	0.44	0.00923707	32858	Weak
Outcome	Liveriron	rs35775808	9	102225544	G	A	0.068692	0.0236506	0.12	0.0151961	32858	Weak
Outcome	Liveriron	rs113626116	9	102354698	T	C	0.010437	-0.0329182	0.41	0.0396187	32858	Weak
Outcome	Liveriron	rs139019609	9	103001820	G	A	0.045741	0.0137179	0.46	0.0185534	32858	Weak
Outcome	Liveriron	rs10739804	9	103550621	T	C	0.715043	0.00316056	0.71	0.00852465	32858	Weak
Outcome	Liveriron	rs61755096	9	104125056	G	A	0.027207	-0.0350652	0.14	0.0235856	32858	Weak
Outcome	Liveriron	rs10989594	9	104463150	G	A	0.21776	-0.00488253	0.6	0.00934334	32858	Weak
Outcome	Liveriron	rs113902570	9	105599089	G	A	0.02067	0.0486428	0.083	0.028022	32858	Weak
Outcome	Liveriron	rs142378418	9	106173471	A	G	0.154533	-0.00574922	0.6	0.0109473	32858	Weak
Outcome	Liveriron	rs35228652	9	106368564	AT	A	0.686996	-0.008033	0.34	0.00842422	32858	Weak
Outcome	Liveriron	rs5899552	9	106388987	AT	A	0.159626	0.00453161	0.67	0.0107402	32858	Weak
Outcome	Liveriron	rs4149273	9	107642211	C	T	0.357305	-0.00427064	0.6	0.00806364	32858	Weak
Outcome	Liveriron	rs149927559	9	108147429	A	C	0.02701	-0.00959866	0.7	0.0251787	32858	Weak
Outcome	Liveriron	rs141413793	9	108699720	CA	C	0.163688	-0.0169233	0.11	0.01062	32858	Weak
Outcome	Liveriron	rs13299446	9	108838212	T	C	0.064592	0.00258934	0.87	0.0157117	32858	Weak
Outcome	Liveriron	rs77044978	9	108883667	G	T	0.011476	0.0228838	0.55	0.0382925	32858	Weak
Outcome	Liveriron	rs989980	9	109230037	T	C	0.470331	0.00593559	0.45	0.00792852	32858	Weak
Outcome	Liveriron	rs74424378	9	109331094	G	T	0.233186	0.00932337	0.31	0.00915667	32858	Weak
Outcome	Liveriron	rs10816403	9	109371518	C	T	0.357582	0.00763714	0.34	0.00808611	32858	Weak
Outcome	Liveriron	rs11789013	9	109677417	C	T	0.240211	0.0076416	0.4	0.00900035	32858	Weak
Outcome	Liveriron	rs1714460	9	109857771	T	C	0.606848	0.00598239	0.45	0.00788228	32858	Weak
Outcome	Liveriron	rs1519043	9	109942883	G	T	0.579143	-0.00111345	0.89	0.00779231	32858	Weak
Outcome	Liveriron	rs56356497	9	109954416	G	A	0.150736	0.00110515	0.92	0.0107884	32858	Weak
Outcome	Liveriron	rs148525200	9	110297807	A	C	0.012498	0.00713872	0.85	0.0372772	32858	Weak
Outcome	Liveriron	rs116874840	9	110327578	A	G	0.026947	0.0533091	0.025	0.0238165	32858	Weak
Outcome	Liveriron	rs117106302	9	112278896	G	A	0.039663	0.00895767	0.65	0.0197668	32858	Weak
Outcome	Liveriron	rs10739280	9	112401674	G	A	0.613315	-0.00595014	0.45	0.00796191	32858	Weak
Outcome	Liveriron	rs78682925	9	112594535	A	G	0.020511	-0.00231022	0.93	0.0278278	32858	Weak
Outcome	Liveriron	rs12683560	9	112600319	T	C	0.125991	0.0065419	0.58	0.0118916	32858	Weak
Outcome	Liveriron	rs13302883	9	112741421	T	C	0.045101	0.0163971	0.39	0.0189813	32858	Weak
Outcome	Liveriron	rs72757061	9	113023522	A	G	0.143106	0.0194112	0.077	0.0109718	32858	Weak
Outcome	Liveriron	rs117900161	9	113220738	G	A	0.016448	0.00297377	0.92	0.0305942	32858	Weak
Outcome	Liveriron	rs7866364	9	114654315	C	T	0.444555	-0.00100747	0.9	0.00773331	32858	Weak
Outcome	Liveriron	rs10981147	9	114658807	T	C	0.250481	-0.0102037	0.25	0.00886728	32858	Weak
Outcome	Liveriron	rs5899984	9	114859299	TA	T	0.407049	-0.0059133	0.45	0.00783026	32858	Weak
Outcome	Liveriron	rs2676619	9	115343780	A	G	0.249824	-0.0147633	0.097	0.00888458	32858	Weak
Outcome	Liveriron	rs7032611	9	115977054	A	C	0.138599	-0.0060394	0.59	0.0112511	32858	Weak
Outcome	Liveriron	rs8177800	9	116154099	T	C	0.074484	0.00943814	0.53	0.0149707	32858	Weak
Outcome	Liveriron	rs12339056	9	119136171	G	A	0.241194	-9.56241e-06	1	0.00900876	32858	Weak
Outcome	Liveriron	rs10983324	9	119485337	A	C	0.302727	0.00170646	0.84	0.00842309	32858	Weak
Outcome	Liveriron	rs10817975	9	119777060	A	C	0.262091	0.0150319	0.088	0.00879919	32858	Weak
Outcome	Liveriron	rs76465543	9	119781146	G	T	0.036417	0.0136513	0.51	0.0207179	32858	Weak
Outcome	Liveriron	rs75719040	9	119836661	A	G	0.044162	-0.00745735	0.69	0.0187195	32858	Weak
Outcome	Liveriron	rs7038598	9	120086041	G	T	0.541193	-0.00559738	0.47	0.00770784	32858	Weak
Outcome	Liveriron	rs79230634	9	120397283	A	G	0.017197	0.00915154	0.76	0.0297193	32858	Weak
Outcome	Liveriron	rs12377632	9	120472730	C	T	0.370834	0.0022776	0.78	0.00824707	32858	Weak
Outcome	Liveriron	rs112988449	9	120522692	CGTGCGTGTGT	C	0.451062	0.00414975	0.6	0.00801732	32858	Weak
Outcome	Liveriron	rs2149010	9	121010732	A	G	0.874923	0.0162119	0.17	0.0117354	32858	Weak
Outcome	Liveriron	rs12345045	9	121534729	T	C	0.447516	0.0049566	0.53	0.00783403	32858	Weak
Outcome	Liveriron	rs76728852	9	121775579	G	A	0.046687	-0.00393691	0.83	0.0181786	32858	Weak
Outcome	Liveriron	rs56094061	9	122042524	CT	C	0.564928	-0.00793869	0.35	0.00846448	32858	Weak
Outcome	Liveriron	rs4837631	9	122061948	T	C	0.454947	0.00233689	0.76	0.00771536	32858	Weak
Outcome	Liveriron	rs7039577	9	122118114	T	C	0.474565	-0.0110053	0.16	0.00788495	32858	Weak
Outcome	Liveriron	rs4412427	9	122341917	T	C	0.189212	-0.00888884	0.37	0.00983842	32858	Weak
Outcome	Liveriron	rs9409224	9	122843678	A	G	0.626694	0.00292183	0.72	0.00806271	32858	Weak
Outcome	Liveriron	rs73541123	9	122957348	C	A	0.023109	-0.0185058	0.47	0.0256554	32858	Weak
Outcome	Liveriron	rs34020026	9	123093019	A	G	0.078256	-0.0188184	0.19	0.0143576	32858	Weak
Outcome	Liveriron	rs10616	9	123363533	C	T	0.695301	0.00385005	0.65	0.00839897	32858	Weak
Outcome	Liveriron	rs72758183	9	123786336	T	C	0.113565	-0.00443457	0.72	0.0121515	32858	Weak
Outcome	Liveriron	rs569735650	9	124583230	C	CT	0.568051	-0.0110318	0.16	0.00780218	32858	Weak
Outcome	Liveriron	rs7854651	9	124599027	A	G	0.526598	-0.0145156	0.06	0.00772588	32858	Weak
Outcome	Liveriron	rs7030732	9	124630006	A	C	0.608348	-0.000415216	0.96	0.00789614	32858	Weak
Outcome	Liveriron	rs4503172	9	124640841	T	C	0.608338	0.000886414	0.91	0.00790811	32858	Weak
Outcome	Liveriron	rs551425190	9	125316567	TA	T	0.427748	0.0152953	0.056	0.00801921	32858	Weak
Outcome	Liveriron	rs10119609	9	125339689	T	C	0.122647	0.0117649	0.32	0.0117954	32858	Weak
Outcome	Liveriron	rs193251345	9	125535611	G	A	0.011131	-0.0177734	0.64	0.0375385	32858	Weak
Outcome	Liveriron	rs139084768	9	125923095	C	T	0.012976	0.0174574	0.61	0.0344641	32858	Weak
Outcome	Liveriron	rs181772104	9	126053630	A	G	0.014222	0.0026509	0.94	0.035569	32858	Weak
Outcome	Liveriron	rs10760291	9	126326884	C	T	0.268491	-0.00882975	0.31	0.00874093	32858	Weak
Outcome	Liveriron	rs4836963	9	126852356	A	G	0.100905	-0.0224785	0.088	0.0131727	32858	Weak
Outcome	Liveriron	rs10986279	9	126992227	T	C	0.686292	0.00196768	0.82	0.00854945	32858	Weak
Outcome	Liveriron	rs10818932	9	126992966	C	T	0.8818	-0.00153229	0.9	0.0120111	32858	Weak
Outcome	Liveriron	rs35218658	9	127598695	TC	T	0.544696	-0.00938033	0.24	0.00791392	32858	Weak
Outcome	Liveriron	rs10819024	9	127773424	C	T	0.378006	-0.00714895	0.37	0.00799428	32858	Weak
Outcome	Liveriron	rs62581368	9	128080779	C	T	0.085647	0.00705237	0.61	0.0137472	32858	Weak
Outcome	Liveriron	rs1411350	9	128670179	G	A	0.674703	-0.00660166	0.42	0.00821882	32858	Weak
Outcome	Liveriron	rs10513454	9	128673226	G	T	0.65062	-0.00628336	0.44	0.00806981	32858	Weak
Outcome	Liveriron	rs116358184	9	129059305	A	G	0.012701	-0.00543913	0.88	0.0366529	32858	Weak
Outcome	Liveriron	rs10760434	9	129192627	A	C	0.864136	-0.0049915	0.66	0.0113573	32858	Weak
Outcome	Liveriron	rs12001841	9	129284495	T	C	0.22753	0.0130976	0.16	0.00923359	32858	Weak
Outcome	Liveriron	rs12377679	9	129397755	A	G	0.278749	0.00177751	0.84	0.00857298	32858	Weak
Outcome	Liveriron	rs182653169	9	129493185	A	C	0.031765	0.00054847	0.98	0.022743	32858	Weak
Outcome	Liveriron	rs62580802	9	129779575	T	C	0.398065	-0.000945977	0.9	0.0078659	32858	Weak
Outcome	Liveriron	rs11793604	9	129791911	G	A	0.181402	-0.0151682	0.13	0.0100855	32858	Weak
Outcome	Liveriron	rs10819272	9	129954334	C	T	0.426611	-0.0036892	0.64	0.00779215	32858	Weak
Outcome	Liveriron	rs2812293	9	130020564	C	T	0.745957	-0.0253415	0.0042	0.00885418	32858	Weak
Outcome	Liveriron	rs2812274	9	130056843	T	C	0.74662	-0.021093	0.018	0.00889146	32858	Weak
Outcome	Liveriron	rs41276192	9	130164536	T	C	0.02493	0.00214192	0.93	0.0251166	32858	Weak
Outcome	Liveriron	rs2249576	9	130325897	T	G	0.179987	-0.00933907	0.35	0.0100906	32858	Weak
Outcome	Liveriron	rs62587113	9	130986184	T	C	0.02316	-0.00828538	0.75	0.0262265	32858	Weak
Outcome	Liveriron	rs2267958	9	131015279	A	G	0.513894	0.0073052	0.35	0.00787916	32858	Weak
Outcome	Liveriron	rs4837345	9	131923949	T	C	0.313053	-0.00199319	0.81	0.0083238	32858	Weak
Outcome	Liveriron	rs76478338	9	132494711	C	A	0.023718	-0.0298385	0.24	0.0252104	32858	Weak
Outcome	Liveriron	rs34059439	9	132947073	AT	A	0.682987	-0.00277913	0.74	0.00843887	32858	Weak
Outcome	Liveriron	rs17147023	9	133361010	C	T	0.237115	0.00308965	0.73	0.00907486	32858	Weak
Outcome	Liveriron	rs117087249	9	133525810	T	C	0.01772	-0.0244834	0.4	0.0291468	32858	Weak
Outcome	Liveriron	rs3857984	9	133776543	G	A	0.41287	-0.00888018	0.26	0.00791028	32858	Weak
Outcome	Liveriron	rs7035155	9	133787348	T	C	0.059303	-0.00517692	0.75	0.016317	32858	Weak
Outcome	Liveriron	rs141393430	9	134079898	C	T	0.016586	-0.0169357	0.59	0.0315012	32858	Weak
Outcome	Liveriron	rs4526484	9	134910165	C	A	0.797385	-0.00298582	0.76	0.009685	32858	Weak
Outcome	Liveriron	rs11243638	9	135021608	T	C	0.215666	0.00485171	0.61	0.00949048	32858	Weak
Outcome	Liveriron	rs79328801	9	135163268	T	C	0.014849	0.00960702	0.8	0.0370372	32858	Weak
Outcome	Liveriron	rs475027	9	135381734	T	C	0.315438	-0.00715647	0.39	0.00828844	32858	Weak
Outcome	Liveriron	rs57087170	9	135808858	C	T	0.092879	-0.0216716	0.1	0.0132988	32858	Weak
Outcome	Liveriron	rs11507718	9	136411785	T	C	0.218678	0.00224021	0.81	0.00939773	32858	Weak
Outcome	Liveriron	rs10993937	9	136974020	C	T	0.805136	-0.00747509	0.47	0.0102721	32858	Weak
Outcome	Liveriron	rs111420589	9	137133030	CA	C	0.557228	-0.0038474	0.66	0.00863267	32858	Weak
Outcome	Liveriron	rs1892001	9	138056027	C	T	0.244699	-0.00185579	0.84	0.00897689	32858	Weak
Outcome	Liveriron	rs62578292	9	138437869	A	G	0.273887	-0.00348843	0.69	0.00878876	32858	Weak
Outcome	Liveriron	rs11103111	9	138525727	T	C	0.380648	-9.12871e-05	0.99	0.00792994	32858	Weak
Outcome	Liveriron	rs4841893	9	138559984	T	C	0.900898	0.0075186	0.56	0.0128957	32858	Weak
Outcome	Liveriron	rs10118746	9	138653652	G	A	0.28519	-0.00983144	0.26	0.00870411	32858	Weak
Outcome	Liveriron	rs192429598	9	138923405	G	A	0.02648	-0.0178309	0.5	0.0264563	32858	Weak
Outcome	Liveriron	rs2274116	9	139094805	T	C	0.342478	-0.00471277	0.56	0.00818368	32858	Weak
Outcome	Liveriron	rs1475259	9	139109247	G	A	0.645426	-0.0102507	0.2	0.0080221	32858	Weak
Outcome	Liveriron	rs10870137	9	139302946	T	C	0.191853	0.00211067	0.83	0.00980665	32858	Weak
Outcome	Liveriron	rs3812604	9	139402959	G	A	0.417005	0.00420185	0.59	0.00783934	32858	Weak
Outcome	TG	rs139537750	1	1420753	T	C	0.026	-0.00253484	0.612	0.00499409	1158464	Weak
Outcome	TG	rs2295363	1	1850428	A	G	0.458	-0.00679558	1.88e-06	0.00142595	1201145	Weak
Outcome	TG	rs3762438	1	2486868	T	C	0.151	-0.00165711	0.391	0.00193356	1250958	Weak
Outcome	TG	rs191593427	1	2554051	T	C	0.00473	0.0102657	0.342	0.0108028	1182606	Weak
Outcome	TG	rs3100865	1	2806107	G	T	0.292	-0.00033961	0.826	0.00154542	1229348	Weak
Outcome	TG	rs2445620	1	2809568	C	T	0.283	-0.000531204	0.731	0.00154434	1229098	Weak
Outcome	TG	rs2742690	1	2987268	A	C	0.198	0.00936696	1.44e-07	0.0017807	1235578	Weak
Outcome	TG	rs115692019	1	3058662	A	G	0.0144	-0.00569346	0.334	0.00589237	1222810	Weak
Outcome	TG	rs56304645	1	3085186	T	C	0.227	-0.000903398	0.587	0.001664	1239254	Weak
Outcome	TG	rs2794349	1	3489819	G	A	0.25	0.00153804	0.371	0.00171853	1203037	Weak
Outcome	TG	rs74706001	1	4165132	A	G	0.0433	0.00023771	0.945	0.00341816	1245636	Weak
Outcome	TG	rs75051203	1	4268552	TG	T	0.183	-0.00163801	0.39	0.00190699	1115676	Weak
Outcome	TG	rs12126476	1	4694663	T	G	0.132	0.00557764	0.00571	0.00201791	1250975	Weak
Outcome	TG	rs677735	1	5295176	A	G	0.105	-0.000184186	0.934	0.00224099	1251143	Weak
Outcome	TG	rs146126113	1	5317995	A	G	0.0071	0.017626	0.0412	0.00863549	1240048	Weak
Outcome	TG	rs12065880	1	5826856	A	G	0.112	-0.000473675	0.83	0.00220542	1246220	Weak
Outcome	TG	rs34638869	1	6140033	C	T	0.0944	-0.00227787	0.341	0.00239311	1245624	Weak
Outcome	TG	rs143726431	1	6290863	T	C	0.0287	0.00110353	0.791	0.00417242	1249643	Weak
Outcome	TG	rs3007416	1	6526008	G	A	0.0668	0.00259017	0.35	0.00277112	1246222	Weak
Outcome	TG	rs12759053	1	6709911	A	G	0.323	0.00531447	0.00028	0.00146264	1251075	Weak
Outcome	TG	rs78445696	1	6968031	T	C	0.0931	0.00091107	0.701	0.00237305	1251089	Weak
Outcome	TG	rs7554752	1	7014444	A	G	0.376	-0.0024324	0.0861	0.00141709	1250753	Weak
Outcome	TG	rs1775039	1	7511834	A	C	0.307	-0.00155967	0.313	0.00154485	1213124	Weak
Outcome	TG	rs6577446	1	7571996	A	G	0.448	0.000817228	0.557	0.00138985	1232947	Weak
Outcome	TG	rs4908678	1	7739250	C	T	0.376	0.00380715	0.0082	0.00144014	1230387	Weak
Outcome	TG	rs17229102	1	7965588	T	C	0.0173	0.00774634	0.155	0.00545361	1244293	Weak
Outcome	TG	rs372392694	1	8029511	G	A	0.00945	-0.00684466	0.463	0.00932405	1060620	Weak
Outcome	TG	rs72634257	1	8149779	T	C	0.0337	-0.00664408	0.0963	0.00399471	1245389	Weak
Outcome	TG	rs35025831	1	8500791	CA	C	0.307	0.00138752	0.422	0.00172737	1057411	Weak
Outcome	TG	rs12125668	1	8903858	T	C	0.168	-0.00576079	0.00232	0.00189141	1217141	Weak
Outcome	TG	rs191647833	1	9359099	G	A	0.0154	0.00397698	0.527	0.00628547	1112648	Weak
Outcome	TG	rs17035390	1	10653622	C	T	0.0377	0.00223494	0.549	0.00372551	1246833	Weak
Outcome	TG	rs284270	1	10654552	T	C	0.0128	0.000626642	0.92	0.0062208	1243590	Weak
Outcome	TG	rs4845953	1	10801989	G	A	0.452	-0.00493291	0.000494	0.00141581	1212603	Weak
Outcome	TG	rs205483	1	10814938	C	T	0.107	-0.00225801	0.377	0.00255493	1224653	Weak
Outcome	TG	rs111593670	1	11070948	T	C	0.0703	-0.00275335	0.333	0.00284653	1235916	Weak
Outcome	TG	rs2744822	1	11378544	T	G	0.326	-0.00400771	0.0178	0.00169115	1083576	Weak
Outcome	TG	rs139162123	1	11525681	A	G	0.00623	0.0196272	0.0335	0.00923192	1212880	Weak
Outcome	TG	rs4846010	1	11531059	A	G	0.209	-0.0044608	0.0156	0.00184517	1191434	Weak
Outcome	TG	rs116276371	1	11843224	T	C	0.0247	-0.00445998	0.336	0.00463778	1245531	Weak
Outcome	TG	rs111395679	1	12680280	CAACTAGCCCACCCT	C	0.333	-0.00293608	0.295	0.00280554	459183	Weak
Outcome	TG	rs1970410	1	12918340	G	A	0.49	-0.00148346	0.642	0.00319517	460124	Weak
Outcome	TG	rs515603	1	14527850	C	T	0.387	0.000379196	0.789	0.00141902	1238675	Weak
Outcome	TG	rs2901965	1	15845374	G	T	0.0925	-0.00026865	0.929	0.00300615	908392	Weak
Outcome	TG	rs41339145	1	16296695	G	T	0.147	0.00194433	0.315	0.00193355	1251140	Weak
Outcome	TG	rs12136224	1	16594034	A	G	0.37	0.00357663	0.0117	0.00141806	1251136	Weak
Outcome	TG	rs74795613	1	16908531	T	C	0.146	0.0134839	0.0772	0.00762926	135270	Weak
Outcome	TG	rs201249169	1	17008885	G	A	0.00735	-0.0132504	0.407	0.0159922	538105	Weak
Outcome	TG	rs12125350	1	17564149	C	T	0.0404	-0.000821565	0.816	0.00352361	1250273	Weak
Outcome	TG	rs190210511	1	17593479	G	A	0.00727	0.00280562	0.745	0.00863391	1225964	Weak
Outcome	TG	rs16825533	1	17665881	G	A	0.0478	0.00520821	0.108	0.00323998	1246237	Weak
Outcome	TG	rs79627176	1	17922600	G	A	0.134	0.00139594	0.507	0.0021054	1243662	Weak
Outcome	TG	rs61760698	1	18914505	G	A	0.0081	-0.00602438	0.461	0.0081794	1241657	Weak
Outcome	TG	rs61760709	1	18930370	T	C	0.33	-0.00126886	0.393	0.00148414	1238828	Weak
Outcome	TG	rs4912055	1	19244306	T	C	0.0174	0.00117076	0.833	0.00556923	1245741	Weak
Outcome	TG	rs116689296	1	19998904	T	G	0.471	-0.000613901	0.708	0.00164106	909747	Weak
Outcome	TG	rs6699160	1	20025383	C	T	0.152	-0.00264209	0.183	0.00198365	1230538	Weak
Outcome	TG	rs12118408	1	21034084	C	T	0.46	0.000953833	0.5	0.00141252	1202208	Weak
Outcome	TG	rs12117526	1	21497941	T	C	0.397	-0.00207201	0.148	0.00143349	1239480	Weak
Outcome	TG	rs7556412	1	22168216	C	T	0.348	-0.00203586	0.16	0.00144942	1234612	Weak
Outcome	TG	rs6675289	1	22292044	A	C	0.331	0.00228945	0.169	0.00166442	1130433	Weak
Outcome	TG	rs182987032	1	22527643	T	G	0.00967	0.00872428	0.248	0.00755377	1239911	Weak
Outcome	TG	rs202245914	1	23024933	G	A	0.269	0.000495976	0.786	0.00182357	929992	Weak
Outcome	TG	rs10799768	1	23159805	T	G	0.211	0.00115469	0.498	0.00170272	1251965	Weak
Outcome	TG	rs13374327	1	23549761	T	C	0.141	0.00466722	0.0177	0.00196828	1251960	Weak
Outcome	TG	rs61133598	1	23827477	C	A	0.144	-0.0109619	3.78e-07	0.00215803	1120260	Weak
Outcome	TG	rs35476003	1	24569223	C	CAAAA	0.276	-0.000878733	0.773	0.00304318	431119	Weak
Outcome	TG	rs548101003	1	25362986	T	C	0.00942	-0.0163917	0.0335	0.00771057	1237973	Weak
Outcome	TG	rs186318874	1	25612650	T	C	0.00593	0.00697858	0.57	0.012282	902724	Weak
Outcome	TG	rs28374144	1	25634797	T	C	0.017	0.000629544	0.956	0.0112937	660415	Weak
Outcome	TG	rs660518	1	25727386	C	T	0.452	-0.00332754	0.0172	0.00139667	1236270	Weak
Outcome	TG	rs4659393	1	26209677	T	C	0.451	-0.00734752	9.41e-08	0.00137652	1249314	Weak
Outcome	TG	rs112750178	1	26859695	C	T	0.231	0.011883	2.91e-13	0.00162816	1251223	Weak
Outcome	TG	rs75460349	1	27180088	C	A	0.0239	0.0648161	9.31e-48	0.00446451	1250458	Weak
Outcome	TG	rs7518079	1	27202427	G	A	0.409	0.0079596	1.67e-08	0.00141041	1239503	Weak
Outcome	TG	rs3170660	1	27210721	T	C	0.386	-0.00971986	6.35e-12	0.00141452	1238695	Weak
Outcome	TG	rs138045396	1	28888401	A	G	0.0332	0.00553208	0.192	0.0042378	1115843	Weak
Outcome	TG	rs147884239	1	29066054	T	C	0.00481	0.0126505	0.244	0.0108673	1240218	Weak
Outcome	TG	rs2236855	1	29161999	A	C	0.258	0.00455324	0.00353	0.00156074	1251898	Weak
Outcome	TG	rs112758931	1	29537600	G	GT	0.18	-0.000303906	0.899	0.00239845	954500	Weak
Outcome	TG	rs78461693	1	29574263	G	A	0.0104	0.0065441	0.355	0.00707509	1245049	Weak
Outcome	TG	rs2235937	1	29631909	G	A	0.227	0.00117155	0.474	0.00163472	1237275	Weak
Outcome	TG	rs10737387	1	29639817	T	C	0.279	-0.00214861	0.165	0.00154652	1246468	Weak
Outcome	TG	rs146030136	1	30732887	A	G	0.0144	-0.00324887	0.635	0.00685289	1116400	Weak
Outcome	TG	rs76176407	1	31250591	C	T	0.132	0.000967521	0.651	0.00214119	1247051	Weak
Outcome	TG	rs115985520	1	32328622	G	A	0.0306	0.0135058	0.00124	0.00418315	1247885	Weak
Outcome	TG	rs573648646	1	32370438	G	T	0.0169	0.0160893	0.0707	0.00890217	725104	Weak
Outcome	TG	rs115617598	1	32792029	T	C	0.00588	0.00785133	0.416	0.00964771	1221486	Weak
Outcome	TG	rs59697437	1	33256253	T	A	0.161	-0.00688178	0.000657	0.00201986	1092504	Weak
Outcome	TG	rs35049190	1	33420339	CA	C	0.257	-0.00448053	0.0121	0.00178636	1070741	Weak
Outcome	TG	rs71647915	1	33689021	T	C	0.216	0.00115462	0.488	0.00166354	1251928	Weak
Outcome	TG	rs10799005	1	34361831	G	A	0.324	0.00161192	0.275	0.00147664	1242068	Weak
Outcome	TG	rs111406569	1	34598567	C	CT	0.482	-0.000543233	0.781	0.00195212	885401	Weak
Outcome	TG	rs12402440	1	34968257	G	T	0.454	-0.00145301	0.294	0.00138436	1251970	Weak
Outcome	TG	rs7524810	1	35358642	G	A	0.0828	0.00137575	0.634	0.00289026	1039469	Weak
Outcome	TG	rs4417025	1	35363679	A	G	0.343	-0.00254242	0.0869	0.00148495	1219006	Weak
Outcome	TG	rs41266437	1	35476239	C	T	0.0236	0.000180686	0.968	0.00449477	1248781	Weak
Outcome	TG	rs115312977	1	35794177	T	G	0.0628	0.00293592	0.307	0.00287644	1251960	Weak
Outcome	TG	rs12023573	1	36169558	T	C	0.0882	0.00270936	0.27	0.00245488	1251827	Weak
Outcome	TG	rs111791690	1	37664472	A	G	0.00423	0.00103789	0.927	0.0113274	1204962	Weak
Outcome	TG	rs113382974	1	37777546	T	TCACACACACACACACA	0.306	-0.00306184	0.0866	0.00178657	926623	Weak
Outcome	TG	rs72657717	1	37854733	T	C	0.0433	-0.00748269	0.0274	0.00339192	1251350	Weak
Outcome	TG	rs6694892	1	38098535	C	T	0.0667	0.00367022	0.184	0.0027656	1251606	Weak
Outcome	TG	rs9729851	1	38370259	C	T	0.269	0.0072289	3.33e-06	0.00155485	1238627	Weak
Outcome	TG	rs78234094	1	38567807	G	A	0.0323	-0.00427378	0.285	0.00399745	1246473	Weak
Outcome	TG	rs79475449	1	38604469	A	G	0.0841	-0.0106235	4.79e-05	0.00261295	1243657	Weak
Outcome	TG	rs4970546	1	38728422	T	C	0.393	-0.00528872	0.000268	0.00145115	1237168	Weak
Outcome	TG	rs11586388	1	38750393	G	A	0.13	-0.00311225	0.126	0.00203501	1251938	Weak
Outcome	TG	rs200922247	1	39859942	T	G	0.15	0.020601	3.24e-20	0.00223665	1082305	Weak
Outcome	TG	rs4660846	1	40049511	C	T	0.332	0.012745	3.54e-18	0.00146617	1249298	Weak
Outcome	TG	rs4660303	1	40060473	A	G	0.228	0.019241	8.96e-32	0.00164034	1242107	Weak
Outcome	TG	rs11206430	1	40075367	G	A	0.325	0.0122398	1.33e-16	0.00147985	1242067	Weak
Outcome	TG	rs71644606	1	40345776	A	G	0.0248	-0.0126695	0.00535	0.00454903	1247010	Weak
Outcome	TG	rs4068539	1	40398951	C	A	0.0512	-0.00353069	0.321	0.00355701	1084059	Weak
Outcome	TG	rs189257183	1	40531056	C	T	0.00985	-0.0161916	0.028	0.00736991	1245148	Weak
Outcome	TG	rs35486269	1	41304886	T	C	0.124	0.00112121	0.59	0.00208021	1247053	Weak
Outcome	TG	rs4660178	1	41321422	T	C	0.457	-0.00298168	0.0369	0.00142897	1216527	Weak
Outcome	TG	rs11209825	1	41766002	A	G	0.0963	-0.00351505	0.13	0.00232283	1251715	Weak
Outcome	TG	rs55784313	1	41845541	A	G	0.15	-0.00198983	0.307	0.00194916	1251725	Weak
Outcome	TG	rs150384481	1	42084339	CCAGG	C	0.0121	0.0120468	0.0821	0.00692839	1110752	Weak
Outcome	TG	rs192683964	1	42193581	T	C	0.00642	0.00824062	0.649	0.0180934	414132	Weak
Outcome	TG	rs7540749	1	42383893	T	C	0.15	0.00352647	0.0663	0.00192053	1251694	Weak
Outcome	TG	rs2842176	1	44022534	T	C	0.215	0.00255397	0.124	0.00165887	1251846	Weak
Outcome	TG	rs4660736	1	44034901	A	C	0.384	-0.00281662	0.0696	0.00155246	1082240	Weak
Outcome	TG	rs2527776	1	44345292	G	A	0.265	0.00523348	0.000803	0.00156139	1249337	Weak
Outcome	TG	rs557737093	1	44578065	C	CT	0.000119	0.0832203	0.469	0.114942	623519	Weak
Outcome	TG	rs12726459	1	44590391	T	C	0.151	-0.000154653	0.939	0.00202733	1230607	Weak
Outcome	TG	rs1089896	1	44627483	C	T	0.309	-0.00161898	0.285	0.00151434	1239409	Weak
Outcome	TG	rs3888585	1	44856052	A	C	0.336	-0.00234995	0.121	0.00151631	1216873	Weak
Outcome	TG	rs77829471	1	45101296	A	G	0.0126	0.0015177	0.813	0.00641384	1237147	Weak
Outcome	TG	rs61789885	1	45146806	A	G	0.373	-0.000492542	0.733	0.00144485	1238851	Weak
Outcome	TG	rs140996805	1	45478036	G	T	0.00435	0.0238787	0.0634	0.0128618	895802	Weak
Outcome	TG	rs199949320	1	45778872	AG	A	0.0124	-0.00865381	0.348	0.00922047	808892	Weak
Outcome	TG	rs61782665	1	47692035	A	G	0.405	0.00160023	0.254	0.00140278	1242124	Weak
Outcome	TG	rs17105335	1	49436107	C	T	0.0526	-0.00087456	0.773	0.0030327	1251386	Weak
Outcome	TG	rs3122291	1	49442023	T	C	0.366	0.00256541	0.0721	0.00142665	1249318	Weak
Outcome	TG	rs1305499	1	49995945	C	A	0.316	0.00387727	0.0201	0.00166778	1074806	Weak
Outcome	TG	rs4926816	1	50019849	T	C	0.3	-0.00280953	0.0782	0.00159526	1237894	Weak
Outcome	TG	rs112021692	1	50585732	AAT	A	0.336	0.00238781	0.15	0.00165764	1070740	Weak
Outcome	TG	rs9729106	1	50706620	A	G	0.184	0.00558332	0.00476	0.00197807	1121699	Weak
Outcome	TG	rs78068749	1	50826624	A	G	0.191	-0.0115781	9.85e-11	0.00178973	1249210	Weak
Outcome	TG	rs28787109	1	51218695	A	G	0.396	-0.0108739	5.06e-14	0.00144401	1249067	Weak
Outcome	TG	rs76735185	1	52357862	A	G	0.00802	-0.0175319	0.0239	0.00776276	1244356	Weak
Outcome	TG	rs144656250	1	52748432	C	T	0.0243	-0.0162687	0.000647	0.00476954	1247963	Weak
Outcome	TG	rs147033804	1	53008706	T	C	0.00351	0.0106651	0.469	0.0147294	964287	Weak
Outcome	TG	rs142674233	1	53208727	G	A	0.0258	-0.00611543	0.267	0.00550869	1078206	Weak
Outcome	TG	rs78848836	1	53773248	A	G	0.0845	0.00128648	0.609	0.00251275	1246218	Weak
Outcome	TG	rs80168309	1	54409951	T	C	0.0265	-0.00527076	0.235	0.00443993	1246699	Weak
Outcome	TG	rs2026046	1	54715418	T	C	0.452	0.0030568	0.048	0.00154578	1064911	Weak
Outcome	TG	rs3766424	1	54735546	A	G	0.445	0.00313129	0.0256	0.00140237	1243632	Weak
Outcome	TG	rs184326012	1	55246033	T	C	0.00892	0.00983965	0.187	0.00745333	1240614	Weak
Outcome	TG	rs11591147	1	55505647	T	G	0.0163	-0.0096507	0.0728	0.00537875	1244456	Weak
Outcome	TG	rs7535298	1	56047603	T	C	0.184	-0.00133292	0.459	0.00180197	1242165	Weak
Outcome	TG	rs149701145	1	56906452	A	C	0.0577	0.00147206	0.629	0.00304524	1221049	Weak
Outcome	TG	rs115696439	1	57285669	A	G	0.0415	0.00366386	0.3	0.00353538	1247603	Weak
Outcome	TG	rs114234321	1	57434972	T	C	0.0346	0.00403625	0.278	0.00372316	1250498	Weak
Outcome	TG	rs3820577	1	57531865	A	G	0.166	0.000765665	0.676	0.00183388	1251929	Weak
Outcome	TG	rs264038	1	57669814	T	C	0.473	0.00213315	0.124	0.00138782	1242128	Weak
Outcome	TG	rs12121490	1	57904728	T	G	0.175	-0.000951709	0.598	0.00180543	1251387	Weak
Outcome	TG	rs6698015	1	58265352	C	T	0.385	0.0049821	0.000392	0.00140521	1246473	Weak
Outcome	TG	rs1202800	1	58374826	G	T	0.248	-0.00340199	0.0319	0.00158565	1247054	Weak
Outcome	TG	rs1857375	1	58395348	T	C	0.428	-0.00291493	0.04	0.00141908	1239280	Weak
Outcome	TG	rs338925	1	58862172	T	C	0.322	-0.000284417	0.847	0.00147607	1242160	Weak
Outcome	TG	rs115608755	1	58889964	C	A	0.00891	0.00495023	0.512	0.00754168	1246096	Weak
Outcome	TG	rs72669853	1	58899191	T	C	0.214	-0.00378716	0.024	0.00167781	1251955	Weak
Outcome	TG	rs17117628	1	58980806	C	A	0.0398	-0.00327349	0.363	0.00359886	1248534	Weak
Outcome	TG	rs372612689	1	60127979	A	G	0.00798	-0.0153866	0.146	0.0105755	997572	Weak
Outcome	TG	rs12732780	1	60483060	C	T	0.152	-0.00139448	0.465	0.00190992	1251942	Weak
Outcome	TG	rs1392929	1	60909323	A	G	0.264	0.000483858	0.76	0.00158076	1251839	Weak
Outcome	TG	rs1355911	1	61225613	T	C	0.447	-0.000655104	0.636	0.00138344	1249339	Weak
Outcome	TG	rs564777536	1	61793775	G	GAT	0.491	0.00275041	0.28	0.00254676	443381	Weak
Outcome	TG	rs56043439	1	62130021	T	C	0.0178	-0.0168485	0.00221	0.0055049	1245093	Weak
Outcome	TG	rs145416824	1	64622593	A	G	0.00533	0.00464992	0.636	0.00982107	1228157	Weak
Outcome	TG	rs371337116	1	66137933	A	G	0.0428	-0.00239757	0.587	0.00441326	1081382	Weak
Outcome	TG	rs4655801	1	66240228	G	T	0.321	0.00628761	1.74e-05	0.00146353	1251971	Weak
Outcome	TG	rs2503206	1	66439789	T	C	0.0719	-0.00284768	0.281	0.0026401	1251962	Weak
Outcome	TG	rs573199485	1	66668417	T	C	0.0231	-0.000411624	0.952	0.00688523	926834	Weak
Outcome	TG	rs4134135	1	67012728	A	G	0.359	-0.00380284	0.0136	0.0015404	1110425	Weak
Outcome	TG	rs1925341	1	67115084	G	A	0.288	0.000263338	0.862	0.00151078	1251968	Weak
Outcome	TG	rs11811699	1	67143760	G	A	0.292	0.000482656	0.751	0.00151789	1251899	Weak
Outcome	TG	rs11208952	1	67225491	A	G	0.128	-0.00575266	0.0055	0.002072	1251957	Weak
Outcome	TG	rs59805578	1	67552639	C	T	0.0647	-0.000916702	0.751	0.00288765	1222301	Weak
Outcome	TG	rs200104842	1	67558869	C	CTCATT	0.00997	-0.0223862	0.00461	0.00790147	1105990	Weak
Outcome	TG	rs115917484	1	67707321	G	A	0.0267	-0.00320362	0.475	0.00448627	1247879	Weak
Outcome	TG	rs787498	1	68071100	T	C	0.199	-0.00443718	0.00972	0.0017161	1251967	Weak
Outcome	TG	rs3982262	1	68252622	G	A	0.406	0.00193517	0.43	0.00245195	482219	Weak
Outcome	TG	rs61770549	1	68312788	G	A	0.0722	0.00118254	0.672	0.00279293	1242393	Weak
Outcome	TG	rs10158352	1	68587777	C	T	0.3	0.00126972	0.396	0.00149644	1251895	Weak
Outcome	TG	rs116804861	1	69114139	A	C	0.0908	0.0023644	0.342	0.00248764	1222477	Weak
Outcome	TG	rs1953604	1	69558837	C	T	0.0147	0.00290875	0.637	0.00615545	1241973	Weak
Outcome	TG	rs78555103	1	69643681	T	G	0.0219	-0.000154995	0.975	0.0049601	1245148	Weak
Outcome	TG	rs10630813	1	69730335	T	TAA	0.266	0.00625867	0.000234	0.00170095	1075595	Weak
Outcome	TG	rs34566382	1	69978873	C	CT	0.236	-0.000403747	0.826	0.00183387	1075342	Weak
Outcome	TG	rs7547597	1	71241232	A	C	0.39	-0.00101553	0.469	0.00140301	1249338	Weak
Outcome	TG	rs1327464	1	71366238	A	G	0.342	0.00110489	0.453	0.00147168	1236893	Weak
Outcome	TG	rs538210487	1	71376384	CAA	C	0.217	-0.00309502	0.086	0.00180263	1100893	Weak
Outcome	TG	rs645618	1	71394458	G	T	0.159	0.00489886	0.00982	0.00189728	1237106	Weak
Outcome	TG	rs11578414	1	71491272	A	C	0.101	0.00167377	0.462	0.0022779	1249583	Weak
Outcome	TG	rs67754812	1	71496519	AT	A	0.266	-0.00117727	0.491	0.00171087	1074884	Weak
Outcome	TG	rs142824635	1	71533560	AT	A	0.243	0.000570323	0.774	0.00198371	1044394	Weak
Outcome	TG	rs74949201	1	71544987	T	C	0.1	0.00123461	0.59	0.00229009	1249541	Weak
Outcome	TG	rs113495344	1	71900571	G	A	0.0634	0.00597174	0.0513	0.00306359	1121948	Weak
Outcome	TG	rs17503430	1	71993292	T	C	0.147	0.00197268	0.309	0.00194051	1251967	Weak
Outcome	TG	rs12130762	1	72153088	A	G	0.09	0.0035326	0.174	0.00259989	1218973	Weak
Outcome	TG	rs6699175	1	72514896	T	C	0.103	0.00370549	0.115	0.0023518	1233679	Weak
Outcome	TG	rs11209935	1	72650254	A	G	0.303	0.0022277	0.135	0.00149136	1249338	Weak
Outcome	TG	rs147204295	1	72730225	ATTAG	A	0.00276	0.0132445	0.664	0.0304766	337254	Weak
Outcome	TG	rs145859253	1	72935211	A	G	0.404	-0.00940406	1.77e-06	0.0019682	568628	Weak
Outcome	TG	rs111266950	1	73268847	C	T	0.0228	0.0101276	0.0368	0.00485087	1246398	Weak
Outcome	TG	rs114282599	1	73435545	C	T	0.0201	0.0063522	0.222	0.00520329	1234938	Weak
Outcome	TG	rs1532480	1	74236278	G	T	0.446	0.00237073	0.0963	0.00142547	1237895	Weak
Outcome	TG	rs12408517	1	74313763	T	C	0.262	7.80445e-05	0.96	0.0015635	1246473	Weak
Outcome	TG	rs114103105	1	74454498	G	A	0.0251	0.00212921	0.636	0.00449664	1250421	Weak
Outcome	TG	rs11210405	1	74547515	C	T	0.41	-5.4535e-05	0.97	0.00142839	1251819	Weak
Outcome	TG	rs12118700	1	74793150	A	C	0.0679	-0.00146152	0.635	0.00307801	1087903	Weak
Outcome	TG	rs115847068	1	75660460	T	C	0.011	0.00312413	0.661	0.00713326	1245355	Weak
Outcome	TG	rs187610177	1	75752723	A	C	0.00561	-0.00486762	0.628	0.0100476	1236449	Weak
Outcome	TG	rs78200448	1	75910656	T	C	0.011	0.00144381	0.834	0.00689663	1244538	Weak
Outcome	TG	rs12728020	1	76110329	A	T	0.0489	0.00490297	0.299	0.00472474	947822	Weak
Outcome	TG	rs289699	1	76601254	C	T	0.0539	-0.00260405	0.387	0.00301003	1251970	Weak
Outcome	TG	rs113248312	1	77619935	A	G	0.00965	0.00655236	0.391	0.00763459	1231558	Weak
Outcome	TG	rs7515509	1	77949123	A	G	0.381	0.00282918	0.0453	0.0014135	1251961	Weak
Outcome	TG	rs34517439	1	78450517	A	C	0.114	0.00332891	0.136	0.00223163	1251813	Weak
Outcome	TG	rs11162519	1	79079566	C	T	0.24	0.000630789	0.697	0.00161838	1251949	Weak
Outcome	TG	rs75645223	1	79439554	T	C	0.113	-0.00103471	0.639	0.00220627	1251677	Weak
Outcome	TG	rs17102552	1	79444745	A	G	0.302	-0.00124364	0.413	0.0015176	1251896	Weak
Outcome	TG	rs17600871	1	79789226	A	G	0.055	-0.00343019	0.279	0.00316746	1247895	Weak
Outcome	TG	rs3122389	1	79982650	G	A	0.443	-0.0002732	0.856	0.00150443	1102329	Weak
Outcome	TG	rs61771186	1	81069428	A	G	0.075	-0.00301578	0.307	0.00295508	1090917	Weak
Outcome	TG	rs549333969	1	81713520	C	T	0.023	0.00950804	0.228	0.00789274	759975	Weak
Outcome	TG	rs78766128	1	81950151	G	A	0.149	5.27806e-06	0.998	0.00202621	1243907	Weak
Outcome	TG	rs621346	1	82382670	T	C	0.452	-0.00236844	0.0886	0.00139108	1247639	Weak
Outcome	TG	rs11406902	1	82527083	TA	T	0.268	-0.00235431	0.161	0.00168025	1101906	Weak
Outcome	TG	rs141809548	1	83038480	ATGTCT	A	0.0159	-0.000187838	0.976	0.00626586	1115461	Weak
Outcome	TG	rs78078952	1	83061295	C	T	0.0546	0.00308752	0.321	0.00311274	1249231	Weak
Outcome	TG	rs114110713	1	83067498	G	A	0.0346	0.00427858	0.286	0.00401266	1246061	Weak
Outcome	TG	rs142752813	1	83343118	C	T	0.0064	0.00415392	0.651	0.00917534	1231030	Weak
Outcome	TG	rs56270529	1	83641362	G	A	0.172	-0.0015059	0.41	0.00182891	1251882	Weak
Outcome	TG	rs11584968	1	83839276	A	G	0.436	0.003032	0.222	0.002482	585830	Weak
Outcome	TG	rs114718239	1	84431292	G	T	0.0243	-0.00329394	0.476	0.00462344	1250265	Weak
Outcome	TG	rs615468	1	84719729	A	G	0.192	-0.00383826	0.027	0.00173556	1249315	Weak
Outcome	TG	rs646681	1	84866408	C	T	0.215	0.0022906	0.175	0.00168914	1246479	Weak
Outcome	TG	rs181749625	1	85450408	A	G	0.00608	0.0027228	0.777	0.009597	1199825	Weak
Outcome	TG	rs1347872	1	85542132	C	T	0.023	-8.55608e-05	0.986	0.00479005	1248707	Weak
Outcome	TG	rs114391137	1	85850401	G	A	0.00904	-0.0153126	0.0465	0.00768996	1244592	Weak
Outcome	TG	rs183250318	1	87239175	T	C	0.00686	0.00988248	0.296	0.00946344	1231927	Weak
Outcome	TG	rs139845347	1	87801231	A	C	0.0696	0.0108535	0.000143	0.00285405	1243097	Weak
Outcome	TG	rs4655848	1	87919920	T	C	0.408	-0.00172471	0.217	0.00139747	1249267	Weak
Outcome	TG	rs71664166	1	87969905	A	C	0.0162	0.00101083	0.861	0.00577114	1245327	Weak
Outcome	TG	rs28371467	1	88124397	T	C	0.23	0.00136396	0.413	0.00166715	1225604	Weak
Outcome	TG	rs305446	1	88203562	T	G	0.368	-0.00225202	0.114	0.00142618	1251954	Weak
Outcome	TG	rs4655986	1	88229627	A	G	0.498	-0.00291359	0.0377	0.00140192	1242063	Weak
Outcome	TG	rs115476771	1	88418197	A	G	0.0193	0.00794487	0.111	0.00499112	1249495	Weak
Outcome	TG	rs1336576	1	88670087	C	T	0.465	-0.00295241	0.0311	0.00136943	1251962	Weak
Outcome	TG	rs6700839	1	88700825	G	A	0.435	-0.00279953	0.0453	0.00139875	1239506	Weak
Outcome	TG	rs12038928	1	88701323	G	A	0.406	-0.00270029	0.0558	0.00141181	1239498	Weak
Outcome	TG	rs514070	1	88718155	A	G	0.215	-0.00382793	0.0216	0.00166576	1251719	Weak
Outcome	TG	rs564801083	1	88758628	A	AC	0.00662	0.00979037	0.387	0.0113058	939064	Weak
Outcome	TG	rs7532078	1	88778756	T	C	0.41	-0.00150031	0.403	0.00179369	886516	Weak
Outcome	TG	rs114090005	1	88876264	T	C	0.00802	-0.00315911	0.693	0.00799229	1240399	Weak
Outcome	TG	rs56331165	1	89836428	A	G	0.137	0.00119722	0.554	0.00202235	1251900	Weak
Outcome	TG	rs138940429	1	89995037	GTC	G	0.262	0.000202988	0.904	0.00168778	1087088	Weak
Outcome	TG	rs6694039	1	90223073	T	C	0.35	-0.000312091	0.828	0.00143482	1251719	Weak
Outcome	TG	rs12036082	1	90316036	A	G	0.00717	0.000106588	0.99	0.00893413	1226769	Weak
Outcome	TG	rs61770146	1	91094632	A	G	0.125	0.00325549	0.128	0.00214079	1251185	Weak
Outcome	TG	rs12024497	1	91151544	G	T	0.418	-0.00157822	0.316	0.00157553	1077791	Weak
Outcome	TG	rs75329426	1	91417515	A	C	0.0405	-0.0120717	0.000648	0.00353945	1250542	Weak
Outcome	TG	rs182482164	1	92383640	G	A	0.00501	-0.00833671	0.416	0.0102415	1228461	Weak
Outcome	TG	rs531358	1	93676011	C	T	0.347	-0.00909691	4.3e-10	0.00145722	1243844	Weak
Outcome	TG	rs12563424	1	95578207	C	T	0.367	0.00230498	0.109	0.00143822	1251964	Weak
Outcome	TG	rs491709	1	96041406	A	G	0.0749	-0.00128129	0.633	0.00268044	1232053	Weak
Outcome	TG	rs115782633	1	96093421	A	C	0.0049	0.0229363	0.0255	0.0102714	1230097	Weak
Outcome	TG	rs372934362	1	96273623	CA	C	0.0049	0.000104535	0.996	0.0196165	665247	Weak
Outcome	TG	rs321274	1	96454468	T	C	0.261	-0.00337974	0.0994	0.00205089	703480	Weak
Outcome	TG	rs222882	1	96535448	A	G	0.356	0.000982226	0.493	0.0014316	1251947	Weak
Outcome	TG	rs17422897	1	96630199	C	T	0.277	-0.00326118	0.0332	0.0015314	1251972	Weak
Outcome	TG	rs34005841	1	96662147	G	T	0.306	-0.00376432	0.0135	0.00152311	1222115	Weak
Outcome	TG	rs34064570	1	96772189	T	TA	0.394	0.00256621	0.0983	0.00155235	1075624	Weak
Outcome	TG	rs12744693	1	96844815	G	A	0.017	-0.000994358	0.859	0.00560849	1247881	Weak
Outcome	TG	rs6593604	1	96956769	G	A	0.477	1.66792e-05	0.99	0.00137075	1251971	Weak
Outcome	TG	rs3748785	1	97187083	A	C	0.302	-0.00163253	0.281	0.00151351	1239475	Weak
Outcome	TG	rs74104492	1	97286338	C	T	0.0584	0.000812344	0.782	0.0029394	1251939	Weak
Outcome	TG	rs290827	1	97474284	A	G	0.384	-0.00266103	0.0594	0.00141138	1251966	Weak
Outcome	TG	rs76505950	1	97504845	C	T	0.0227	0.0103011	0.0269	0.00465512	1250043	Weak
Outcome	TG	rs2027054	1	97680720	T	C	0.301	-0.000862	0.565	0.00149944	1245976	Weak
Outcome	TG	rs11165822	1	97723617	G	T	0.291	-0.000291396	0.899	0.00229554	733606	Weak
Outcome	TG	rs11165823	1	97725679	C	T	0.125	0.000775974	0.718	0.00214819	1247482	Weak
Outcome	TG	rs259086	1	97783660	T	C	0.136	-0.000620607	0.816	0.00266853	1020440	Weak
Outcome	TG	rs35506209	1	98287790	C	A	0.26	0.00436132	0.0162	0.00181415	1074638	Weak
Outcome	TG	rs61787784	1	98331051	G	A	0.105	0.0136868	1.09e-09	0.00224522	1251958	Weak
Outcome	TG	rs11165922	1	98336823	T	G	0.419	0.00630992	8.02e-06	0.00141328	1231461	Weak
Outcome	TG	rs12070802	1	98438755	G	T	0.196	0.00760832	0.000147	0.00200386	1080588	Weak
Outcome	TG	rs2022865	1	98493789	A	G	0.172	0.013722	1.78e-12	0.00194612	1120358	Weak
Outcome	TG	rs552418648	1	98511783	T	C	0.148	0.00188357	0.471	0.00261199	924195	Weak
Outcome	TG	rs2802525	1	98549810	A	G	0.19	0.0116541	7.15e-11	0.00178814	1211672	Weak
Outcome	TG	rs11165996	1	98799369	A	C	0.394	5.78213e-05	0.967	0.0014178	1243889	Weak
Outcome	TG	rs11166000	1	98816534	A	G	0.338	0.00173206	0.23	0.00144435	1249130	Weak
Outcome	TG	rs11166008	1	98876711	T	C	0.0134	0.00176726	0.795	0.00680483	1115057	Weak
Outcome	TG	rs548350504	1	100300423	A	G	0.0309	-0.00945017	0.157	0.00667468	771043	Weak
Outcome	TG	rs28364909	1	100975657	A	C	0.0698	0.00620814	0.0249	0.0027675	1243900	Weak
Outcome	TG	rs72977320	1	101070597	C	A	0.0716	0.00204957	0.462	0.00278536	1078549	Weak
Outcome	TG	rs72977320	1	101070597	T	A	0.00232	-0.00127705	0.951	0.0208485	933138	Weak
Outcome	TG	rs12047318	1	101307053	A	G	0.0718	0.00438415	0.117	0.00279554	1248562	Weak
Outcome	TG	rs4908145	1	101904325	A	G	0.406	-0.000840125	0.554	0.00141917	1242118	Weak
Outcome	TG	rs4908189	1	102293356	T	C	0.358	-0.00085146	0.562	0.00146855	1221110	Weak
Outcome	TG	rs61806005	1	102563916	C	A	0.323	-0.00568411	0.000352	0.00159061	1110678	Weak
Outcome	TG	rs1938348	1	102594884	G	T	0.256	0.00199391	0.21	0.00158992	1241952	Weak
Outcome	TG	rs56385538	1	102721725	C	T	0.404	0.000502756	0.721	0.00140609	1241538	Weak
Outcome	TG	rs4847052	1	104435911	T	C	0.46	0.0019853	0.154	0.00139351	1222479	Weak
Outcome	TG	rs112451906	1	104820777	C	T	0.0447	0.00227831	0.497	0.00335403	1251370	Weak
Outcome	TG	rs4546951	1	107203571	C	A	0.326	-0.00160289	0.272	0.00146044	1251948	Weak
Outcome	TG	rs7536736	1	107401497	G	A	0.307	-0.000679377	0.655	0.00151839	1239442	Weak
Outcome	TG	rs78066411	1	107813521	C	T	0.00424	-0.00245583	0.822	0.0109121	1222784	Weak
Outcome	TG	rs72985549	1	107859720	C	G	0.0023	0.0206464	0.65	0.0454568	363346	Weak
Outcome	TG	rs72985549	1	107859720	A	G	0.00481	-0.00151285	0.89	0.0108892	1089592	Weak
Outcome	TG	rs541357577	1	109924368	G	A	0.00441	0.0103476	0.365	0.0114309	1217299	Weak
Outcome	TG	rs115886535	1	110354246	A	G	0.0352	0.00853882	0.0303	0.00394117	1241328	Weak
Outcome	TG	rs190115962	1	110357800	T	C	0.00487	-0.0104979	0.394	0.0123121	852124	Weak
Outcome	TG	rs186724	1	110560915	T	C	0.226	0.0066715	6.69e-05	0.00167332	1251971	Weak
Outcome	TG	rs11586529	1	111532437	A	G	0.115	0.00103365	0.639	0.00220389	1251970	Weak
Outcome	TG	rs10633362	1	112137100	CGGAA	C	0.429	-0.00351922	0.026	0.00158085	1065894	Weak
Outcome	TG	rs2789543	1	112180898	T	C	0.278	0.000508673	0.74	0.00153209	1251955	Weak
Outcome	TG	rs197438	1	112280674	T	C	0.251	0.00535033	0.000713	0.00158084	1251971	Weak
Outcome	TG	rs55933721	1	112325089	T	G	0.202	0.00472644	0.0056	0.00170598	1251945	Weak
Outcome	TG	rs817972	1	112399057	G	A	0.0865	1.95619e-06	0.999	0.00250762	1251755	Weak
Outcome	TG	rs35098521	1	112571214	GC	G	0.304	-0.00102623	0.536	0.00165693	1082409	Weak
Outcome	TG	rs2099740	1	112704129	C	T	0.479	0.000740025	0.69	0.0018554	861452	Weak
Outcome	TG	rs2153995	1	112865946	T	C	0.351	-0.00172723	0.24	0.00146994	1241974	Weak
Outcome	TG	rs34857922	1	114420760	T	C	0.304	-7.85921e-05	0.958	0.00150387	1247523	Weak
Outcome	TG	rs4240538	1	114620453	T	G	0.16	-0.00344271	0.0657	0.00187074	1251973	Weak
Outcome	TG	rs76522119	1	114813876	A	G	0.0112	0.000391605	0.957	0.00722688	1242833	Weak
Outcome	TG	rs199517244	1	114926529	AT	A	0.0349	-0.00186582	0.654	0.00416294	1082333	Weak
Outcome	TG	rs57026899	1	115618781	T	G	0.222	0.00336919	0.0428	0.00166304	1251853	Weak
Outcome	TG	rs191862522	1	115676053	C	A	0.0056	0.00166561	0.895	0.0126366	968077	Weak
Outcome	TG	rs186161469	1	117615335	A	G	0.00922	0.00524804	0.495	0.00769969	1242349	Weak
Outcome	TG	rs1289873	1	117864775	T	C	0.417	0.00348003	0.0131	0.00140284	1242164	Weak
Outcome	TG	rs75938737	1	120031042	T	C	0.0443	-8.70062e-05	0.98	0.00348238	1250830	Weak
Outcome	TG	rs587757411	1	120550002	A	C	0.0645	0.0022193	0.538	0.00360156	998091	Weak
Outcome	TG	rs2793903	1	120639746	G	A	0.1	-0.00788448	0.0252	0.00352196	846615	Weak
Outcome	TG	rs188572844	1	121259787	C	T	0.00761	-0.00223589	0.871	0.0137361	643056	Weak
Outcome	TG	rs77884192	1	146518899	A	G	0.0983	0.00268229	0.246	0.00231285	1249961	Weak
Outcome	TG	rs10793654	1	146713048	C	T	0.373	0.00163317	0.254	0.00143255	1247322	Weak
Outcome	TG	rs2353987	1	146827556	T	G	0.251	0.00264911	0.0973	0.00159767	1249978	Weak
Outcome	TG	rs191485737	1	146962221	C	T	0.0114	-0.00810936	0.229	0.00673689	1242162	Weak
Outcome	TG	rs10900403	1	147340734	G	T	0.189	0.000693983	0.694	0.00176514	1249971	Weak
Outcome	TG	rs6695123	1	150563483	T	C	0.35	0.0047669	0.000984	0.00144665	1251102	Weak
Outcome	TG	rs587692431	1	150647782	C	T	0.00483	0.017163	0.143	0.0117091	982194	Weak
Outcome	TG	rs4970984	1	150887377	C	T	0.365	0.00774834	5.99e-08	0.00142979	1248507	Weak
Outcome	TG	rs75694492	1	151062383	G	T	0.0393	0.0020203	0.587	0.00371582	1247000	Weak
Outcome	TG	rs6587557	1	151137144	A	G	0.329	0.000754312	0.613	0.00149166	1231060	Weak
Outcome	TG	rs193003548	1	151371547	T	C	0.0126	0.000453054	0.943	0.0063845	1243557	Weak
Outcome	TG	rs12124047	1	151777927	T	C	0.0511	0.000268769	0.935	0.00331366	1216839	Weak
Outcome	TG	rs55841824	1	151789611	C	T	0.133	0.000882177	0.71	0.00237095	1060108	Weak
Outcome	TG	rs111531267	1	152113854	G	T	0.0456	-0.00430603	0.193	0.00330428	1251085	Weak
Outcome	TG	rs4845764	1	152390728	C	T	0.342	-0.00303508	0.0589	0.00160701	1078556	Weak
Outcome	TG	rs310108	1	153021592	A	C	0.121	0.000768433	0.733	0.00225026	1241560	Weak
Outcome	TG	rs1143390	1	153233701	C	A	0.365	0.00108954	0.484	0.00155756	1081845	Weak
Outcome	TG	rs140856708	1	153777417	T	C	0.0106	0.00960765	0.18	0.00717067	1242124	Weak
Outcome	TG	rs74321826	1	153931835	T	G	0.0264	-0.0149426	0.000967	0.00452814	1242177	Weak
Outcome	TG	rs34172314	1	154115677	CA	C	0.463	-0.00309989	0.06	0.00164797	1017065	Weak
Outcome	TG	rs6685323	1	154295592	T	C	0.303	-0.00367826	0.0129	0.00147998	1251138	Weak
Outcome	TG	rs954212	1	154659342	G	A	0.171	-0.00374535	0.045	0.00186843	1245637	Weak
Outcome	TG	rs10908428	1	154683564	C	T	0.329	-0.0014145	0.381	0.00161484	1080211	Weak
Outcome	TG	rs113787706	1	155179766	C	A	0.0216	-0.00756489	0.13	0.00499583	1243612	Weak
Outcome	TG	rs116547449	1	155881835	T	C	0.0199	0.0110628	0.0677	0.00605559	855503	Weak
Outcome	TG	rs4414033	1	156406853	G	A	0.379	0.00340912	0.0204	0.00147053	1225399	Weak
Outcome	TG	rs191187061	1	156497048	T	C	0.0124	0.00551425	0.463	0.0075086	1107781	Weak
Outcome	TG	rs12136354	1	156539576	A	G	0.247	0.0018281	0.251	0.00159188	1251108	Weak
Outcome	TG	rs150272917	1	157064114	T	C	0.00515	0.00261201	0.795	0.0100721	1235216	Weak
Outcome	TG	rs11582663	1	157559122	T	C	0.16	0.000289124	0.877	0.00187136	1250555	Weak
Outcome	TG	rs857922	1	158691504	T	C	0.394	5.86179e-05	0.967	0.00140127	1251125	Weak
Outcome	TG	rs1474747	1	159148513	C	T	0.396	0.00117264	0.4	0.00139356	1250556	Weak
Outcome	TG	rs1891186	1	159629021	G	A	0.359	-0.00216853	0.127	0.00141982	1251137	Weak
Outcome	TG	rs138164837	1	159981365	C	T	0.00803	0.00661004	0.414	0.00808464	1238430	Weak
Outcome	TG	rs141204272	1	160814337	G	A	0.0119	0.00615776	0.341	0.00647021	1243145	Weak
Outcome	TG	rs191649548	1	160993391	A	G	0.00879	0.00503507	0.544	0.00828827	1231488	Weak
Outcome	TG	rs75993552	1	161087611	A	G	0.00894	0.000453691	0.953	0.00771279	1244840	Weak
Outcome	TG	rs149998225	1	161135791	C	T	0.0046	0.00745523	0.504	0.0111564	1195159	Weak
Outcome	TG	rs2502808	1	161218490	C	T	0.358	0.00669921	3.02e-06	0.00143459	1239525	Weak
Outcome	TG	rs112265540	1	161232115	G	T	0.0225	0.00423579	0.401	0.00504454	1117889	Weak
Outcome	TG	rs4656328	1	161665165	T	C	0.215	-0.00165608	0.332	0.00170639	1239339	Weak
Outcome	TG	rs386231	1	162325823	C	T	0.284	-0.00144585	0.35	0.00154555	1239491	Weak
Outcome	TG	rs7551382	1	162336539	G	A	0.373	0.00295295	0.0369	0.00141467	1247051	Weak
Outcome	TG	rs79895182	1	163793144	G	A	0.00927	0.00590783	0.505	0.00885227	999232	Weak
Outcome	TG	rs184033675	1	164170561	G	A	0.0186	-0.0118229	0.0409	0.00578207	1090711	Weak
Outcome	TG	rs114819854	1	164729439	A	C	0.0241	0.000634647	0.889	0.00456632	1247778	Weak
Outcome	TG	rs2789442	1	164732838	A	G	0.484	0.000462638	0.736	0.00137298	1241553	Weak
Outcome	TG	rs11582152	1	164832984	T	C	0.465	-0.000367054	0.789	0.00137095	1251931	Weak
Outcome	TG	rs61803173	1	165294695	T	C	0.213	-0.000104358	0.976	0.00339819	395340	Weak
Outcome	TG	rs10918373	1	166104437	T	C	0.166	-4.5908e-05	0.98	0.00183721	1251961	Weak
Outcome	TG	rs72687893	1	166403631	C	T	0.00862	0.00234583	0.76	0.00768942	1243269	Weak
Outcome	TG	rs17344593	1	167299335	C	T	0.0446	0.00400301	0.256	0.00352537	1245399	Weak
Outcome	TG	rs10800362	1	168574672	T	C	0.112	-0.00181027	0.408	0.0021877	1251970	Weak
Outcome	TG	rs6697889	1	168725714	G	A	0.487	0.00325256	0.0177	0.00137123	1251957	Weak
Outcome	TG	rs6427160	1	168892181	C	T	0.417	-0.000823345	0.554	0.00138978	1251972	Weak
Outcome	TG	rs2900884	1	168900288	A	G	0.448	-0.000710984	0.618	0.00142503	1212613	Weak
Outcome	TG	rs12731646	1	169090660	T	C	0.402	0.000396743	0.779	0.00141235	1251873	Weak
Outcome	TG	rs113268129	1	169298937	G	A	0.0129	0.004065	0.541	0.00664314	1242981	Weak
Outcome	TG	rs137856228	1	169669145	A	G	0.0068	0.000866251	0.96	0.0173584	409425	Weak
Outcome	TG	rs79009411	1	169679359	C	A	0.0105	0.0176102	0.0191	0.00751204	1243201	Weak
Outcome	TG	rs113976843	1	170223768	C	T	0.0129	0.00513221	0.409	0.00622163	1244995	Weak
Outcome	TG	rs55886634	1	170600737	T	C	0.189	-0.00100603	0.57	0.00177185	1246493	Weak
Outcome	TG	rs11409635	1	170794611	CA	C	0.167	0.00149177	0.665	0.00344145	554362	Weak
Outcome	TG	rs12740811	1	171416256	G	A	0.095	0.00829992	0.000395	0.00234241	1251969	Weak
Outcome	TG	rs35039375	1	171516863	G	A	0.0924	0.00998734	3.1e-05	0.00239749	1251969	Weak
Outcome	TG	rs111949353	1	172364509	T	C	0.0263	0.00947271	0.0295	0.00435112	1250274	Weak
Outcome	TG	rs78037977	1	172715702	G	A	0.122	-0.00256423	0.224	0.00210889	1251811	Weak
Outcome	TG	rs10912502	1	172928175	C	T	0.382	-0.00102942	0.481	0.00145933	1242151	Weak
Outcome	TG	rs34464492	1	173510453	A	C	0.18	-0.000836446	0.665	0.00193143	1112196	Weak
Outcome	TG	rs543041193	1	173700520	A	G	0.00593	-0.00449677	0.709	0.0120694	985516	Weak
Outcome	TG	rs6678286	1	174169619	G	A	0.273	0.0015543	0.327	0.00158546	1242107	Weak
Outcome	TG	rs28735349	1	174372387	G	A	0.245	0.00173367	0.504	0.00259187	665463	Weak
Outcome	TG	rs12021614	1	174749980	C	T	0.254	0.00258133	0.138	0.00174045	1105126	Weak
Outcome	TG	rs116322765	1	175196195	C	T	0.00508	0.004699	0.641	0.0100743	1243674	Weak
Outcome	TG	rs140000977	1	175271151	A	G	0.0168	-0.00660471	0.25	0.00573826	1246346	Weak
Outcome	TG	rs12144778	1	175684583	T	C	0.22	0.000541068	0.745	0.00166648	1251953	Weak
Outcome	TG	rs12724558	1	176102296	G	A	0.424	-0.00488495	0.00157	0.0015449	1081046	Weak
Outcome	TG	rs71645290	1	176467395	T	C	0.0479	0.000629679	0.847	0.00326024	1251947	Weak
Outcome	TG	rs6667502	1	177111162	C	T	0.475	-0.000427612	0.763	0.0014182	1231002	Weak
Outcome	TG	rs76240926	1	177384478	A	C	0.0676	0.00337643	0.283	0.00314506	1092352	Weak
Outcome	TG	rs630372	1	177885762	A	G	0.227	0.00335555	0.0403	0.00163673	1247003	Weak
Outcome	TG	rs531385	1	177904428	C	T	0.339	0.00280372	0.0522	0.00144433	1251933	Weak
Outcome	TG	rs72707033	1	178438843	T	C	0.0579	-0.000803454	0.791	0.00303139	1248065	Weak
Outcome	TG	rs3170905	1	181029082	A	G	0.331	0.00212963	0.149	0.0014755	1241335	Weak
Outcome	TG	rs61809228	1	181052800	T	C	0.355	0.00182225	0.204	0.00143418	1251123	Weak
Outcome	TG	rs7549381	1	181064054	T	C	0.363	0.00261399	0.0687	0.001436	1251085	Weak
Outcome	TG	rs78940819	1	181816472	T	C	0.0258	-0.00228478	0.613	0.00451752	1245573	Weak
Outcome	TG	rs138138013	1	182351778	C	T	0.00741	0.0137722	0.0998	0.00836758	1244000	Weak
Outcome	TG	rs10911080	1	182429995	A	C	0.178	0.00174427	0.331	0.00179611	1251028	Weak
Outcome	TG	rs116059462	1	182688700	T	C	0.0258	-0.00443779	0.316	0.00442934	1245472	Weak
Outcome	TG	rs113557924	1	183129860	CCG	C	0.113	-0.0023134	0.327	0.00236069	1115608	Weak
Outcome	TG	rs576351079	1	183583308	TG	T	0.41	-0.00340384	0.0295	0.00156384	1069738	Weak
Outcome	TG	rs200835529	1	183586313	T	C	0.451	-0.00315948	0.0429	0.00156025	1060003	Weak
Outcome	TG	rs111265489	1	184429847	CT	C	0.0932	-0.00200853	0.471	0.00278417	964206	Weak
Outcome	TG	rs7520690	1	184486150	A	G	0.436	-0.00328493	0.0178	0.00138616	1246826	Weak
Outcome	TG	rs78444298	1	184672098	A	G	0.0157	-0.0529357	1.76e-15	0.00665277	858787	Weak
Outcome	TG	rs139980970	1	184812038	GA	G	0.0859	-0.0083775	0.00208	0.00272125	1086194	Weak
Outcome	TG	rs10737256	1	185123630	T	C	0.408	-0.00431615	0.00194	0.00139258	1243629	Weak
Outcome	TG	rs141554582	1	185127391	G	A	0.00592	-0.00943998	0.345	0.00999149	1216229	Weak
Outcome	TG	rs10911696	1	185224519	G	A	0.269	-0.00440247	0.103	0.00269819	548460	Weak
Outcome	TG	rs6676055	1	186190163	C	T	0.361	0.000785257	0.591	0.00146295	1234402	Weak
Outcome	TG	rs541310220	1	187286114	C	CA	0.000779	-0.0392727	0.552	0.0660018	399811	Weak
Outcome	TG	rs114336043	1	187679739	A	G	0.0511	-0.00189044	0.551	0.00316707	1247836	Weak
Outcome	TG	rs6674535	1	187694677	T	C	0.184	0.00209215	0.238	0.00177152	1248502	Weak
Outcome	TG	rs185404793	1	187705457	A	G	0.00985	0.00932965	0.206	0.00738428	1241073	Weak
Outcome	TG	rs10912318	1	188296841	G	A	0.227	-0.00102965	0.531	0.00164188	1251139	Weak
Outcome	TG	rs10912457	1	188566897	A	G	0.413	0.00242959	0.0843	0.00140728	1238692	Weak
Outcome	TG	rs72733902	1	189280248	A	G	0.0644	0.00413702	0.178	0.00307476	1216461	Weak
Outcome	TG	rs10920278	1	189970400	G	T	0.406	0.00159578	0.256	0.0014058	1237065	Weak
Outcome	TG	rs114829926	1	190636741	T	C	0.0147	0.00489643	0.437	0.00629345	1243289	Weak
Outcome	TG	rs569788219	1	191545703	C	A	0.0874	-0.00111977	0.812	0.00471272	548178	Weak
Outcome	TG	rs72727134	1	191612406	A	G	0.171	-0.00150809	0.415	0.00185204	1251132	Weak
Outcome	TG	rs72729297	1	191890099	G	A	0.308	-0.000650199	0.663	0.00149185	1251140	Weak
Outcome	TG	rs7537683	1	192348622	G	A	0.487	0.000228373	0.875	0.00145491	1233782	Weak
Outcome	TG	rs4147219	1	192598088	G	A	0.489	0.00293109	0.0426	0.00144582	1212916	Weak
Outcome	TG	rs71522459	1	193130875	C	T	0.379	-7.43003e-05	0.967	0.00177387	884648	Weak
Outcome	TG	rs6676878	1	193161959	A	G	0.271	-0.00272381	0.0793	0.0015523	1238648	Weak
Outcome	TG	rs146899613	1	193350855	C	A	0.0434	-0.00690961	0.0914	0.00409273	958782	Weak
Outcome	TG	rs189704657	1	194210874	A	G	0.00592	-0.0372564	0.0599	0.0197986	428484	Weak
Outcome	TG	rs4297270	1	194504214	G	A	0.129	-0.00322547	0.12	0.00207468	1251125	Weak
Outcome	TG	rs574522	1	194945499	A	G	0.291	0.00213689	0.158	0.00151364	1248506	Weak
Outcome	TG	rs12032479	1	194997589	T	C	0.256	0.000508998	0.747	0.00157537	1251104	Weak
Outcome	TG	rs1578198	1	195500803	A	G	0.479	0.00266843	0.0531	0.00137991	1245641	Weak
Outcome	TG	rs76071329	1	196026853	A	C	0.0133	-0.0115826	0.0594	0.006143	1242934	Weak
Outcome	TG	rs553761	1	196248826	A	G	0.29	-0.000406739	0.794	0.00155957	1240445	Weak
Outcome	TG	rs10922056	1	196258591	C	A	0.0144	-0.00803026	0.241	0.00684717	860503	Weak
Outcome	TG	rs10494744	1	196542567	C	T	0.143	0.00108886	0.593	0.0020345	1250947	Weak
Outcome	TG	rs115552597	1	196701427	A	G	0.0144	-0.00577835	0.333	0.00597098	1244352	Weak
Outcome	TG	rs6676084	1	197094030	T	C	0.31	0.00215831	0.15	0.0014995	1238700	Weak
Outcome	TG	rs34254994	1	197268700	A	AT	0.327	0.00218014	0.17	0.00158711	1104306	Weak
Outcome	TG	rs2488401	1	197702401	T	C	0.208	0.00206361	0.227	0.00170708	1251036	Weak
Outcome	TG	rs191737701	1	197875164	T	C	0.0076	-0.000275413	0.974	0.00855208	1235576	Weak
Outcome	TG	rs139512297	1	198912770	T	G	0.0118	0.00273192	0.685	0.00672676	1229795	Weak
Outcome	TG	rs549568309	1	198986426	T	G	0.00804	0.011321	0.171	0.00827821	1234698	Weak
Outcome	TG	rs4915468	1	200929673	A	C	0.315	-0.00416847	0.00475	0.00147618	1251847	Weak
Outcome	TG	rs3752975	1	201115288	T	C	0.283	0.00108463	0.476	0.00152292	1251970	Weak
Outcome	TG	rs10800791	1	201800354	C	T	0.0929	0.000585958	0.806	0.00238294	1251962	Weak
Outcome	TG	rs2820311	1	201841476	G	A	0.329	0.00772178	1.35e-07	0.00146477	1249315	Weak
Outcome	TG	rs61821519	1	201944006	C	T	0.167	0.00355345	0.0558	0.00185778	1251304	Weak
Outcome	TG	rs148393709	1	202070898	T	C	0.00777	0.012534	0.15	0.00869785	1243426	Weak
Outcome	TG	rs533137106	1	202632232	T	C	0.0134	-0.000836998	0.904	0.00690709	1115009	Weak
Outcome	TG	rs13303360	1	203488344	A	G	0.165	-0.00052089	0.791	0.00196495	1178410	Weak
Outcome	TG	rs11576096	1	203714162	T	C	0.0285	-0.0133994	0.00179	0.00428971	1246404	Weak
Outcome	TG	rs11240462	1	203750633	C	T	0.339	0.000723329	0.644	0.00156362	1112067	Weak
Outcome	TG	rs72747863	1	204052901	T	G	0.15	0.00183077	0.349	0.00195592	1246468	Weak
Outcome	TG	rs4951330	1	204217078	T	C	0.361	-0.000711599	0.647	0.00155206	1092517	Weak
Outcome	TG	rs2271424	1	204403311	C	T	0.158	-0.00460811	0.0139	0.00187332	1251955	Weak
Outcome	TG	rs12038573	1	204611742	T	C	0.464	-0.000153165	0.912	0.00138302	1242152	Weak
Outcome	TG	rs2997505	1	204870988	A	G	0.275	-0.00210234	0.204	0.00165419	1202594	Weak
Outcome	TG	rs12406760	1	204871250	T	C	0.234	-0.00242193	0.155	0.00170507	1207569	Weak
Outcome	TG	rs61039166	1	205190073	TTTATTA	T	0.372	0.0108023	1.74e-11	0.00160604	1070742	Weak
Outcome	TG	rs34277475	1	205416664	A	C	0.178	0.00201059	0.291	0.00190277	1190230	Weak
Outcome	TG	rs57145779	1	205458538	G	A	0.081	0.000586412	0.834	0.00280126	1214401	Weak
Outcome	TG	rs1418652	1	205646458	C	T	0.395	0.00320065	0.0242	0.00141975	1239327	Weak
Outcome	TG	rs55811988	1	205815820	C	A	0.0209	-0.0040381	0.433	0.00514933	1246621	Weak
Outcome	TG	rs901107	1	207193177	A	G	0.384	0.00456755	0.00154	0.00144204	1236179	Weak
Outcome	TG	rs1060286	1	207250300	G	A	0.391	0.00611608	1.64e-05	0.00141944	1237625	Weak
Outcome	TG	rs11120688	1	207486115	C	T	0.278	-0.00407541	0.00783	0.00153254	1251927	Weak
Outcome	TG	rs80052475	1	208023885	C	T	0.0692	-0.0106923	7.41e-05	0.00269814	1251922	Weak
Outcome	TG	rs2796245	1	208030852	G	A	0.143	0.00154262	0.429	0.00195216	1246470	Weak
Outcome	TG	rs984983	1	208034955	C	T	0.132	-0.00457843	0.0237	0.00202435	1251972	Weak
Outcome	TG	rs4844629	1	208162531	G	A	0.0788	-0.00601499	0.0249	0.00268084	1243910	Weak
Outcome	TG	rs12087306	1	208210864	T	C	0.0195	0.00210935	0.668	0.0049103	1249457	Weak
Outcome	TG	rs3118514	1	208260341	A	T	0.449	0.00118409	0.66	0.00269276	522352	Weak
Outcome	TG	rs12032925	1	208281097	G	T	0.139	0.00231534	0.248	0.0020045	1251971	Weak
Outcome	TG	rs113903568	1	208384874	C	T	0.0419	-0.0022847	0.535	0.00368606	1241580	Weak
Outcome	TG	rs6658776	1	208444413	T	C	0.33	-0.00249294	0.087	0.00145682	1251941	Weak
Outcome	TG	rs1891196	1	208718672	G	A	0.44	-0.00402611	0.00339	0.00137395	1251926	Weak
Outcome	TG	rs149894311	1	208994613	TA	T	0.138	-0.00133115	0.535	0.00214602	1112791	Weak
Outcome	TG	rs114680871	1	209231778	A	G	0.0281	0.000335945	0.937	0.00428107	1247945	Weak
Outcome	TG	rs143676717	1	209240134	T	C	0.0303	-0.00224345	0.589	0.00415242	1247959	Weak
Outcome	TG	rs12035599	1	209603252	G	T	0.0393	-0.00169623	0.638	0.00360095	1250575	Weak
Outcome	TG	rs6690557	1	209768979	G	T	0.287	-0.00422438	0.00527	0.00151394	1251961	Weak
Outcome	TG	rs12119742	1	209769379	A	G	0.331	-0.0041556	0.00443	0.0014604	1251971	Weak
Outcome	TG	rs150238174	1	210051727	T	C	0.157	0.00299337	0.116	0.00190517	1251960	Weak
Outcome	TG	rs7516171	1	210466932	T	C	0.182	0.00162714	0.357	0.00176785	1251962	Weak
Outcome	TG	rs6666552	1	210494973	A	G	0.439	0.000696939	0.616	0.00138965	1249338	Weak
Outcome	TG	rs138385895	1	210872795	A	G	0.00986	-0.00577623	0.421	0.00717491	1244419	Weak
Outcome	TG	rs140841906	1	211179836	A	G	0.00799	0.00131121	0.886	0.00916415	999770	Weak
Outcome	TG	rs145726646	1	211237659	C	T	0.008	0.00255886	0.778	0.00909261	1001607	Weak
Outcome	TG	rs148279086	1	211256882	C	A	0.0121	-0.0064761	0.342	0.00680885	1238369	Weak
Outcome	TG	rs77594069	1	211295373	A	G	0.146	0.00117597	0.553	0.00198239	1251858	Weak
Outcome	TG	rs11119685	1	211318920	A	G	0.412	-0.000582421	0.677	0.00140013	1249332	Weak
Outcome	TG	rs1538291	1	211358755	T	C	0.341	0.00161399	0.284	0.00150551	1237245	Weak
Outcome	TG	rs553434437	1	212080174	C	A	0.0878	0.00419788	0.161	0.0029976	1052482	Weak
Outcome	TG	rs3125296	1	212778286	A	G	0.294	-0.00157205	0.304	0.00152917	1242165	Weak
Outcome	TG	rs368461649	1	213140239	TTTTGTTTG	T	0.0256	-0.00421356	0.389	0.00489091	1086002	Weak
Outcome	TG	rs17757324	1	213855331	A	C	0.149	0.00159384	0.404	0.00191161	1251968	Weak
Outcome	TG	rs378414	1	214188173	G	T	0.0213	-0.0126225	0.011	0.00496449	1235462	Weak
Outcome	TG	rs12026597	1	214363164	C	T	0.0996	-0.00371713	0.102	0.00227505	1251969	Weak
Outcome	TG	rs2885209	1	214467872	A	G	0.153	-0.00250357	0.191	0.00191517	1251877	Weak
Outcome	TG	rs550024039	1	214607384	G	A	0.00486	-0.0149956	0.236	0.0126581	958574	Weak
Outcome	TG	rs181087488	1	214693316	T	C	0.00622	0.0102294	0.27	0.00928196	1244562	Weak
Outcome	TG	rs10864207	1	216003332	A	G	0.46	0.00157354	0.252	0.00137371	1251969	Weak
Outcome	TG	rs1066174	1	216322131	A	G	0.391	0.00129227	0.422	0.00160789	1064386	Weak
Outcome	TG	rs114111553	1	216849965	A	G	0.00998	-0.00692374	0.348	0.00738066	1243760	Weak
Outcome	TG	rs113067014	1	217544273	A	G	0.0413	0.00121051	0.739	0.00363592	1247803	Weak
Outcome	TG	rs35973312	1	218097854	C	T	0.4	-0.00180187	0.203	0.00141459	1251959	Weak
Outcome	TG	rs79250148	1	219093366	G	A	0.0438	0.000972002	0.775	0.00339708	1250576	Weak
Outcome	TG	rs78643707	1	219483359	A	G	0.0348	-0.00812837	0.0379	0.00391641	1247862	Weak
Outcome	TG	rs144587408	1	219991287	G	A	0.0125	-0.00211646	0.74	0.00637632	1246078	Weak
Outcome	TG	rs150111813	1	220462626	A	G	0.0119	-0.00862765	0.181	0.00644491	1247024	Weak
Outcome	TG	rs569217200	1	220514098	C	T	0.015	0.0111626	0.0905	0.00659372	1080130	Weak
Outcome	TG	rs13376101	1	220667154	C	T	0.0848	-0.00394032	0.112	0.00248244	1251024	Weak
Outcome	TG	rs6677067	1	220954360	T	G	0.0145	0.00685001	0.334	0.00709386	965643	Weak
Outcome	TG	rs6683821	1	221468781	T	G	0.047	0.000903244	0.783	0.00327301	1250293	Weak
Outcome	TG	rs2378497	1	222195002	G	A	0.176	-0.0013886	0.437	0.00178815	1251139	Weak
Outcome	TG	rs114869803	1	223087991	T	C	0.00666	-0.00421693	0.634	0.00885529	1207380	Weak
Outcome	TG	rs6659660	1	225962333	A	G	0.32	0.000301923	0.842	0.00151346	1221889	Weak
Outcome	TG	rs12405730	1	226042596	G	T	0.0672	0.00119946	0.669	0.00280566	1247787	Weak
Outcome	TG	rs907188	1	226612826	T	G	0.175	0.00881985	1.57e-06	0.0018368	1221486	Weak
Outcome	TG	rs116388971	1	227249042	A	G	0.006	0.0149144	0.108	0.00928172	1231467	Weak
Outcome	TG	rs144620429	1	227527871	T	C	0.0887	0.00162176	0.502	0.00241646	1251086	Weak
Outcome	TG	rs557537825	1	227607705	A	G	0.006	0.00899272	0.383	0.010316	1004769	Weak
Outcome	TG	rs2644141	1	227631369	C	T	0.434	-0.000896205	0.521	0.00139695	1251140	Weak
Outcome	TG	rs181774168	1	227769398	G	A	0.00447	0.0158464	0.153	0.011093	1231872	Weak
Outcome	TG	rs12739626	1	228498775	T	C	0.014	0.00350078	0.574	0.00622201	1247500	Weak
Outcome	TG	rs116028160	1	229014836	A	C	0.0664	0.000676006	0.806	0.00275786	1250534	Weak
Outcome	TG	rs35371110	1	229239806	A	G	0.296	-0.00274445	0.0826	0.00158117	1198326	Weak
Outcome	TG	rs60639477	1	230541850	T	C	0.0264	-0.00214996	0.622	0.00436334	1245636	Weak
Outcome	TG	rs6661286	1	230654458	A	G	0.242	-0.0051602	0.00127	0.00160096	1251141	Weak
Outcome	TG	rs542977070	1	230902303	C	A	0.0203	0.00572885	0.39	0.00666428	949985	Weak
Outcome	TG	rs1010958	1	230976973	G	A	0.00928	0.000737238	0.921	0.00746447	1243152	Weak
Outcome	TG	rs72746714	1	231140310	C	A	0.314	-0.00037411	0.839	0.00184059	979683	Weak
Outcome	TG	rs79023161	1	231680001	C	A	0.0267	-0.00723583	0.099	0.00438607	1249693	Weak
Outcome	TG	rs111430680	1	231823832	G	T	0.0182	0.00106437	0.844	0.00540244	1245557	Weak
Outcome	TG	rs376637209	1	231897949	A	C	0.338	-0.00383439	0.0168	0.00160371	1080325	Weak
Outcome	TG	rs78440001	1	231935694	C	T	0.0778	0.000464755	0.861	0.0026491	1218344	Weak
Outcome	TG	rs73097405	1	233023852	A	G	0.0416	0.00382839	0.27	0.0034708	1247066	Weak
Outcome	TG	rs114141675	1	233451045	T	C	0.0134	-0.00776012	0.218	0.00629451	1244230	Weak
Outcome	TG	rs271760	1	234680657	T	C	0.373	0.00799672	1.41e-08	0.00140973	1250931	Weak
Outcome	TG	rs4920186	1	234689753	A	G	0.224	0.0046779	0.0048	0.0016587	1251008	Weak
Outcome	TG	rs7532095	1	234729643	T	C	0.227	0.00172346	0.298	0.0016551	1238701	Weak
Outcome	TG	rs564212	1	234791721	T	C	0.38	-0.0011866	0.407	0.00143123	1248365	Weak
Outcome	TG	rs687418	1	234801409	T	C	0.259	0.00210736	0.179	0.00156828	1251141	Weak
Outcome	TG	rs3856245	1	235571428	G	A	0.349	-0.00270931	0.0614	0.00144823	1233781	Weak
Outcome	TG	rs704708	1	235620134	C	T	0.465	-0.00215343	0.118	0.00137853	1248453	Weak
Outcome	TG	rs2841876	1	235742182	A	G	0.41	0.0040812	0.00361	0.0014025	1251094	Weak
Outcome	TG	rs707217	1	236864614	G	A	0.308	-0.000100207	0.946	0.00149113	1248483	Weak
Outcome	TG	rs200725689	1	237166339	TA	T	0.0118	-0.00165829	0.831	0.0077763	1096269	Weak
Outcome	TG	rs79155866	1	237383220	A	C	0.046	-0.00190692	0.563	0.00330024	1249710	Weak
Outcome	TG	rs10802592	1	237395982	G	A	0.408	-0.00234028	0.103	0.00143682	1206036	Weak
Outcome	TG	rs2805444	1	237691095	G	A	0.288	-0.000136889	0.934	0.00165278	1180510	Weak
Outcome	TG	rs2199950	1	238352682	A	G	0.303	0.00105831	0.477	0.0014877	1251134	Weak
Outcome	TG	rs10925878	1	239570719	G	T	0.343	0.000174149	0.947	0.00262419	571059	Weak
Outcome	TG	rs261807	1	241055830	C	T	0.475	-0.00308075	0.0257	0.00138124	1241973	Weak
Outcome	TG	rs575226	1	241161648	G	A	0.332	0.000793488	0.587	0.00146257	1251324	Weak
Outcome	TG	rs6684478	1	241867022	G	T	0.208	0.00126027	0.488	0.00181639	1211633	Weak
Outcome	TG	rs6429303	1	241914235	T	C	0.466	0.00218714	0.116	0.00139	1239532	Weak
Outcome	TG	rs188370822	1	241990739	A	G	0.00439	-0.00515058	0.69	0.0129276	1051193	Weak
Outcome	TG	rs12048081	1	242621865	C	T	0.327	0.00022579	0.889	0.00162507	1147555	Weak
Outcome	TG	rs6657688	1	242627218	C	T	0.426	0.000288628	0.835	0.00138752	1251970	Weak
Outcome	TG	rs75636433	1	242656648	T	C	0.0982	0.00134213	0.567	0.00234323	1251914	Weak
Outcome	TG	rs10082149	1	242721326	T	C	0.32	0.00084908	0.562	0.00146309	1251960	Weak
Outcome	TG	rs12067370	1	243446718	C	T	0.329	0.00541457	0.000734	0.00160366	1080317	Weak
Outcome	TG	rs3943093	1	243458502	T	C	0.322	0.00527216	0.000316	0.00146387	1251943	Weak
Outcome	TG	rs2636324	1	243493484	T	C	0.46	-0.00039594	0.775	0.00138571	1239533	Weak
Outcome	TG	rs12139282	1	243740714	A	G	0.0813	0.00249056	0.35	0.00266371	1242393	Weak
Outcome	TG	rs149966437	1	243783252	T	C	0.0789	-0.00340037	0.261	0.00302793	1086051	Weak
Outcome	TG	rs1973284	1	243856681	A	G	0.319	-0.000150828	0.919	0.00148732	1239472	Weak
Outcome	TG	rs150615614	1	244130240	C	T	0.00397	0.0132596	0.268	0.0119814	1218750	Weak
Outcome	TG	rs568110405	1	244242912	T	C	0.0239	-0.0108345	0.0218	0.00472228	1245071	Weak
Outcome	TG	rs2628041	1	244439691	A	G	0.0168	-0.00117237	0.833	0.00555901	1242841	Weak
Outcome	TG	rs116212311	1	244450092	G	A	0.00728	0.00262056	0.768	0.00888798	1229328	Weak
Outcome	TG	rs77462835	1	244484660	T	C	0.152	0.00217523	0.259	0.00192725	1251843	Weak
Outcome	TG	rs2653159	1	244815816	G	A	0.278	0.000161893	0.917	0.00156071	1224858	Weak
Outcome	TG	rs10737770	1	245348263	T	C	0.117	6.45647e-06	0.998	0.00219376	1238076	Weak
Outcome	TG	rs202102649	1	245851589	A	C	0.00391	-0.0255634	0.0561	0.0133823	1049477	Weak
Outcome	TG	rs10754487	1	246090194	T	C	0.115	-0.00151547	0.486	0.00217361	1241492	Weak
Outcome	TG	rs371018514	1	246525904	T	A	0.0107	0.0030507	0.723	0.00859637	1045012	Weak
Outcome	TG	rs140947475	1	247528528	T	G	0.0711	-0.00119576	0.695	0.00304758	1113008	Weak
Outcome	TG	rs11204603	1	248351323	G	A	0.334	0.000387694	0.83	0.00180331	922431	Weak
Outcome	TG	rs13400442	2	18506	C	T	0.0377	-0.00179746	0.658	0.00405455	1245115	Weak
Outcome	TG	rs76890087	2	25369	G	A	0.012	-0.00424995	0.507	0.00640834	1247339	Weak
Outcome	TG	rs55864695	2	39555	T	C	0.0868	0.0150936	1.01e-08	0.00263468	1249432	Weak
Outcome	TG	rs115627107	2	350582	C	T	0.0579	-0.00953365	0.00259	0.003164	1241309	Weak
Outcome	TG	rs563738408	2	420443	A	G	0.0272	-0.0115269	0.0204	0.0049725	964939	Weak
Outcome	TG	rs12996547	2	602036	T	C	0.356	0.00173475	0.234	0.00145631	1233531	Weak
Outcome	TG	rs4641972	2	849913	A	G	0.272	-0.0040604	0.186	0.0030697	419192	Weak
Outcome	TG	rs76208709	2	1216186	T	C	0.0226	0.00633688	0.178	0.00470053	1248151	Weak
Outcome	TG	rs34817095	2	1307745	CA	C	0.0159	-0.00345915	0.573	0.0061408	1115012	Weak
Outcome	TG	rs7600118	2	1692198	C	A	0.249	0.0030901	0.0524	0.00159273	1245567	Weak
Outcome	TG	rs72767347	2	2033374	T	C	0.069	-0.00308263	0.259	0.00273001	1250865	Weak
Outcome	TG	rs13413965	2	2304829	C	T	0.294	-0.0015078	0.322	0.00152185	1241198	Weak
Outcome	TG	rs182752059	2	2458229	T	C	0.00742	-0.0071155	0.402	0.00849831	1235808	Weak
Outcome	TG	rs139805123	2	2769096	T	C	0.0105	-0.00185821	0.788	0.00692515	1240203	Weak
Outcome	TG	rs149889217	2	2869712	C	T	0.298	0.00135553	0.496	0.00199237	905837	Weak
Outcome	TG	rs965273	2	3125571	T	C	0.37	-0.000263003	0.854	0.00143174	1247797	Weak
Outcome	TG	rs141514143	2	3483587	T	G	0.00694	0.0165983	0.0566	0.00870545	1240206	Weak
Outcome	TG	rs28419068	2	3773067	T	C	0.181	0.00207149	0.563	0.00357716	465166	Weak
Outcome	TG	rs151143844	2	4046497	A	G	0.0134	-0.00133398	0.834	0.00635726	1240440	Weak
Outcome	TG	rs1347686	2	4149434	T	G	0.0593	-4.02333e-05	0.989	0.00300101	1223881	Weak
Outcome	TG	rs527341887	2	4166317	G	T	0.00652	0.00671441	0.683	0.0164148	766748	Weak
Outcome	TG	rs73139319	2	4169539	A	G	0.0488	0.0023624	0.466	0.00324135	1245492	Weak
Outcome	TG	rs12471984	2	4328889	A	G	0.185	-0.00239929	0.187	0.00181917	1250542	Weak
Outcome	TG	rs80025259	2	4516020	G	A	0.04	-0.00430341	0.221	0.00351745	1245523	Weak
Outcome	TG	rs60267284	2	4974126	G	A	0.284	0.00468403	0.0069	0.00173375	1094574	Weak
Outcome	TG	rs149977244	2	5536123	A	G	0.00699	0.00524485	0.57	0.00922503	1117050	Weak
Outcome	TG	rs13392900	2	6152355	G	A	0.0645	0.00630841	0.0267	0.00284765	1247875	Weak
Outcome	TG	rs730632	2	6566079	T	C	0.174	0.00143294	0.433	0.00182768	1251109	Weak
Outcome	TG	rs544520613	2	6655506	C	A	0.00496	-0.0141159	0.214	0.0113656	1059198	Weak
Outcome	TG	rs148337383	2	6768651	T	C	0.00425	0.0176502	0.158	0.0125007	1078921	Weak
Outcome	TG	rs78674107	2	7557889	T	C	0.00498	-0.00316229	0.767	0.0106635	1238348	Weak
Outcome	TG	rs139090458	2	8004962	G	T	0.00504	0.00238371	0.816	0.0102614	1233210	Weak
Outcome	TG	rs13022216	2	8714879	G	A	0.481	-0.00260489	0.0626	0.00139876	1233783	Weak
Outcome	TG	rs328625	2	9228419	G	A	0.168	-0.00190741	0.306	0.00186455	1241335	Weak
Outcome	TG	rs533995260	2	9871835	C	T	0.00633	-0.00219388	0.881	0.014617	673218	Weak
Outcome	TG	rs6731044	2	9982464	C	A	0.247	-0.00166707	0.309	0.00163768	1238486	Weak
Outcome	TG	rs112329893	2	10969662	T	C	0.0342	-0.001001	0.798	0.00391195	1245494	Weak
Outcome	TG	rs11903377	2	10974489	T	C	0.168	-0.00499914	0.00692	0.00185109	1243077	Weak
Outcome	TG	rs12468528	2	11008443	A	G	0.162	-0.00308488	0.102	0.00188653	1242588	Weak
Outcome	TG	rs113533149	2	11794403	G	A	0.0274	0.00101428	0.833	0.00480151	1114015	Weak
Outcome	TG	rs114875453	2	12914463	T	G	0.00918	-0.00577287	0.469	0.00796531	1210175	Weak
Outcome	TG	rs1823309	2	14413397	G	A	0.462	-0.000167512	0.903	0.00137694	1241330	Weak
Outcome	TG	rs9751423	2	14646192	C	T	0.457	0.00203904	0.172	0.00149288	1098057	Weak
Outcome	TG	rs1367484	2	15172249	A	C	0.271	0.00284214	0.0657	0.0015442	1244192	Weak
Outcome	TG	rs7575236	2	15391392	A	G	0.0192	0.00044594	0.933	0.00532571	1245495	Weak
Outcome	TG	rs140095133	2	15800441	TTATCTC	T	0.182	-0.00772246	6.13e-05	0.00192684	1115559	Weak
Outcome	TG	rs4364023	2	16687496	A	G	0.26	-0.00145717	0.351	0.00156231	1248483	Weak
Outcome	TG	rs187994435	2	16830632	A	G	0.00517	0.00620279	0.561	0.0106611	1106234	Weak
Outcome	TG	rs76187067	2	17771128	T	C	0.0353	9.75154e-05	0.979	0.00373517	1249714	Weak
Outcome	TG	rs13384829	2	18039222	C	T	0.361	3.12759e-05	0.983	0.00145953	1241971	Weak
Outcome	TG	rs147346396	2	18287510	A	C	0.00468	-0.00520053	0.64	0.0111096	1221372	Weak
Outcome	TG	rs2222134	2	18518590	C	T	0.02	-0.00803597	0.126	0.00524653	1234587	Weak
Outcome	TG	rs9677265	2	18695331	G	A	0.377	0.00258913	0.0722	0.00144021	1227257	Weak
Outcome	TG	rs72787403	2	20467746	T	G	0.0799	0.000197459	0.938	0.00252347	1251788	Weak
Outcome	TG	rs73235146	2	20765329	A	G	0.102	-0.00320949	0.159	0.00227634	1244493	Weak
Outcome	TG	rs72782367	2	20793068	G	A	0.0762	0.00102744	0.697	0.00264012	1251793	Weak
Outcome	TG	rs116766674	2	21032593	C	T	0.0662	-0.000280656	0.922	0.00286385	1251860	Weak
Outcome	TG	rs7592541	2	21072022	T	C	0.472	-0.00102097	0.457	0.00137294	1251942	Weak
Outcome	TG	rs312045	2	21463986	C	T	0.317	0.0010813	0.503	0.00161321	1082619	Weak
Outcome	TG	rs12479353	2	21582319	C	T	0.148	0.00368427	0.0599	0.00195782	1249411	Weak
Outcome	TG	rs11898896	2	21589917	G	A	0.169	0.00259467	0.169	0.0018843	1218730	Weak
Outcome	TG	rs72795952	2	22132681	A	G	0.042	0.000905439	0.8	0.00357672	1246139	Weak
Outcome	TG	rs60632787	2	22436623	CA	C	0.455	0.00168237	0.273	0.00153343	1066657	Weak
Outcome	TG	rs13387644	2	22448443	A	G	0.452	0.0019544	0.159	0.0013876	1242122	Weak
Outcome	TG	rs78133991	2	22461820	T	C	0.0347	0.00249001	0.52	0.00386804	1238490	Weak
Outcome	TG	rs6733007	2	23888471	C	T	0.319	0.00305402	0.0412	0.00149625	1244419	Weak
Outcome	TG	rs7567043	2	23899095	C	T	0.184	0.00264013	0.141	0.00179173	1251837	Weak
Outcome	TG	rs55947039	2	23917340	A	G	0.0725	-0.00279293	0.3	0.00269504	1251888	Weak
Outcome	TG	rs560839881	2	24445788	A	G	0.00787	0.0243431	0.153	0.0170197	389982	Weak
Outcome	TG	rs140017526	2	24543818	A	G	0.0135	0.00637841	0.295	0.00609371	1248424	Weak
Outcome	TG	rs141900180	2	24631353	CT	C	0.0105	0.00580097	0.424	0.00724817	1116110	Weak
Outcome	TG	rs139228905	2	24650289	T	G	0.0046	0.0136334	0.194	0.0105026	1200572	Weak
Outcome	TG	rs34294368	2	25031106	A	G	0.37	0.00169348	0.245	0.00145629	1237246	Weak
Outcome	TG	rs2241759	2	25064193	A	G	0.493	0.00186952	0.174	0.00137368	1244419	Weak
Outcome	TG	rs10206196	2	25137323	C	T	0.44	0.00212818	0.124	0.00138332	1251792	Weak
Outcome	TG	rs13427672	2	25473311	A	G	0.428	-0.000396203	0.775	0.00138722	1251888	Weak
Outcome	TG	rs10167567	2	25483958	G	T	0.427	-2.34262e-05	0.987	0.00138912	1251931	Weak
Outcome	TG	rs72810064	2	25499122	T	C	0.0386	0.00107224	0.766	0.003607	1244492	Weak
Outcome	TG	rs34655300	2	25514333	T	C	0.431	-0.00507605	0.000315	0.00140891	1236151	Weak
Outcome	TG	rs17803855	2	25843142	T	C	0.0378	0.00202833	0.586	0.00372673	1242976	Weak
Outcome	TG	rs551068417	2	26032175	A	AAAG	4.64e-05	0.352313	0.451	0.467035	614586	Weak
Outcome	TG	rs13021454	2	26067439	T	C	0.293	0.00747701	1.17e-06	0.00153808	1210043	Weak
Outcome	TG	rs140165376	2	26497274	G	T	0.0117	-0.0145184	0.0379	0.00699227	1238984	Weak
Outcome	TG	rs35043439	2	26769335	GA	G	0.451	-0.0063838	9.44e-05	0.00163496	1017688	Weak
Outcome	TG	rs150845385	2	26774018	T	C	0.00805	-0.0116942	0.153	0.00818327	1202461	Weak
Outcome	TG	rs61742729	2	27172231	T	C	0.0316	0.053102	1.28e-37	0.00414236	1246264	Weak
Outcome	TG	rs3792252	2	27995931	G	A	0.262	-0.043244	1e-169	0.00155723	1251967	Weak
Outcome	TG	rs551749345	2	28045403	G	A	0.00474	-0.0417628	0.0492	0.0212354	407601	Weak
Outcome	TG	rs6731650	2	28261163	C	A	0.229	-0.036765	3.89e-108	0.00166428	1242154	Weak
Outcome	TG	rs35456421	2	28288020	T	C	0.102	-0.043931	1.89e-81	0.00229825	1251920	Weak
Outcome	TG	rs78482682	2	28388058	G	A	0.0326	0.0418802	5.72e-26	0.00397391	1247956	Weak
Outcome	TG	rs74506105	2	28502878	C	T	0.0945	0.0402883	3.59e-66	0.00234472	1251951	Weak
Outcome	TG	rs10176110	2	28610627	C	T	0.132	0.0199071	6.56e-22	0.00206926	1226966	Weak
Outcome	TG	rs6742836	2	28802186	G	A	0.226	0.000692512	0.677	0.00166405	1251866	Weak
Outcome	TG	rs34131899	2	29058128	A	G	0.0463	0.00532543	0.116	0.00338683	1251930	Weak
Outcome	TG	rs562610659	2	29162737	A	G	0.00487	-0.00456298	0.659	0.010351	1210013	Weak
Outcome	TG	rs7563398	2	29217896	C	T	0.213	-0.00367048	0.0279	0.0016694	1251962	Weak
Outcome	TG	rs4666202	2	29544512	C	T	0.0892	-0.00116216	0.635	0.00244958	1242166	Weak
Outcome	TG	rs72792463	2	29661158	G	A	0.152	0.00280783	0.145	0.00192667	1251908	Weak
Outcome	TG	rs6704634	2	29812318	T	C	0.0133	0.00338621	0.592	0.00631438	1246504	Weak
Outcome	TG	rs7586014	2	30089909	A	G	0.168	-0.00786196	2.27e-05	0.00185582	1251904	Weak
Outcome	TG	rs12467407	2	30507340	T	C	0.465	0.00181457	0.194	0.00139708	1231171	Weak
Outcome	TG	rs2365191	2	31258266	C	T	0.333	0.000138958	0.925	0.00147029	1242166	Weak
Outcome	TG	rs72786988	2	31526158	A	G	0.00744	-0.00746605	0.389	0.00866294	1233472	Weak
Outcome	TG	rs62142382	2	31880861	A	G	0.161	-0.00330486	0.0898	0.00194804	1207213	Weak
Outcome	TG	rs114542202	2	32482681	A	G	0.401	0.00158388	0.642	0.00340629	454804	Weak
Outcome	TG	rs56404105	2	32496585	C	T	0.127	0.00872345	0.000383	0.0024561	1065854	Weak
Outcome	TG	rs4952343	2	32858637	G	A	0.451	-0.00263924	0.0634	0.00142179	1234613	Weak
Outcome	TG	rs1917418	2	34977477	G	A	0.173	0.000279417	0.878	0.00182609	1251853	Weak
Outcome	TG	rs12618711	2	35016819	T	C	0.37	-0.0018198	0.202	0.0014258	1251938	Weak
Outcome	TG	rs75009279	2	35614765	T	C	0.0215	0.000573542	0.906	0.00487925	1250450	Weak
Outcome	TG	rs759432	2	36883218	T	C	0.436	-0.000870834	0.534	0.00139969	1251972	Weak
Outcome	TG	rs35050623	2	37063240	C	CT	0.475	-0.0048124	0.00165	0.00152888	1093946	Weak
Outcome	TG	rs553351693	2	37175224	C	CT	0.252	-0.000397105	0.859	0.00223477	854669	Weak
Outcome	TG	rs62135589	2	37861190	A	G	0.21	0.00134968	0.428	0.00170133	1246426	Weak
Outcome	TG	rs78322769	2	38456448	A	C	0.0211	8.68096e-05	0.986	0.0049807	1248001	Weak
Outcome	TG	rs185931953	2	39096439	A	G	0.0111	-0.0017538	0.805	0.00709433	1238880	Weak
Outcome	TG	rs12476427	2	39146971	G	A	0.0447	-0.00329748	0.327	0.00336697	1251895	Weak
Outcome	TG	rs13019754	2	39277851	G	A	0.259	0.0053929	0.000812	0.00161044	1234029	Weak
Outcome	TG	rs116336189	2	39721159	T	G	0.0214	0.000150378	0.975	0.00486465	1246057	Weak
Outcome	TG	rs72789113	2	40060225	A	G	0.48	0.00271923	0.0599	0.00144508	1204595	Weak
Outcome	TG	rs13017968	2	40574672	T	G	0.301	-0.00262948	0.0811	0.0015075	1251927	Weak
Outcome	TG	rs71441133	2	41355596	A	G	0.0524	0.00531213	0.094	0.00317174	1251928	Weak
Outcome	TG	rs56380426	2	42342790	T	C	0.237	-0.00169609	0.305	0.00165216	1229681	Weak
Outcome	TG	rs10187139	2	42387370	G	A	0.325	-0.00680302	4.82e-06	0.00148788	1242131	Weak
Outcome	TG	rs222476	2	42659267	T	C	0.0303	0.00233052	0.576	0.00416613	1238091	Weak
Outcome	TG	rs36088935	2	42844924	TA	T	0.353	0.00165123	0.313	0.00163611	1049415	Weak
Outcome	TG	rs34636718	2	42859323	G	A	0.0167	0.00534356	0.329	0.00547292	1245385	Weak
Outcome	TG	rs3755540	2	42995840	T	C	0.298	-0.00657503	1.46e-05	0.00151702	1241929	Weak
Outcome	TG	rs10194891	2	43069546	C	A	0.103	0.00728582	0.00238	0.00239777	1216981	Weak
Outcome	TG	rs150017045	2	43161210	T	C	0.0075	-0.00281524	0.729	0.00813599	1245899	Weak
Outcome	TG	rs10175942	2	43259164	C	T	0.39	0.00070615	0.621	0.00143003	1239534	Weak
Outcome	TG	rs143715973	2	43726801	A	C	0.00753	-0.0135929	0.112	0.00855314	1240866	Weak
Outcome	TG	rs72867023	2	43763166	C	T	0.122	-0.00790386	0.000193	0.00211991	1251962	Weak
Outcome	TG	rs534749170	2	43831991	A	C	0.0149	-0.00946762	0.433	0.0120668	404045	Weak
Outcome	TG	rs75838451	2	43909853	G	A	0.017	0.00334806	0.523	0.00524701	1248769	Weak
Outcome	TG	rs7601418	2	43995491	C	T	0.155	0.0039707	0.0375	0.00190847	1251673	Weak
Outcome	TG	rs34496308	2	44262604	A	C	0.319	-0.00424432	0.00388	0.00146968	1251717	Weak
Outcome	TG	rs62135521	2	44296002	T	G	0.0445	-0.0129666	0.000156	0.0034286	1219738	Weak
Outcome	TG	rs2167975	2	44381112	A	G	0.289	-0.000235277	0.878	0.00153436	1222435	Weak
Outcome	TG	rs12463821	2	44854931	T	C	0.485	-0.000321732	0.816	0.00137958	1242142	Weak
Outcome	TG	rs55941552	2	45141406	A	C	0.014	-0.0043616	0.471	0.00604654	1247550	Weak
Outcome	TG	rs72794102	2	45151600	T	C	0.351	0.000482174	0.739	0.001445	1251791	Weak
Outcome	TG	rs340515	2	45188370	T	G	0.389	0.000180812	0.899	0.00142842	1247054	Weak
Outcome	TG	rs5830819	2	45190056	AC	A	0.184	-2.49419e-05	0.99	0.00190442	1098370	Weak
Outcome	TG	rs4952842	2	46925730	A	C	0.357	-0.00635183	1.15e-05	0.00144818	1224656	Weak
Outcome	TG	rs36102816	2	47200217	C	CT	0.449	-0.00172009	0.244	0.001477	1116543	Weak
Outcome	TG	rs138538845	2	47201064	C	T	0.0069	-0.00199498	0.83	0.00928851	1238277	Weak
Outcome	TG	rs35597921	2	47203954	A	C	0.111	0.00207594	0.346	0.00220131	1251843	Weak
Outcome	TG	rs11369531	2	47497570	C	CA	0.409	0.00100353	0.538	0.00163057	1036085	Weak
Outcome	TG	rs75752731	2	47723493	G	T	0.0925	0.00118396	0.618	0.00237316	1251947	Weak
Outcome	TG	rs6544997	2	47844505	G	A	0.496	0.00232459	0.0918	0.00137898	1234279	Weak
Outcome	TG	rs148945570	2	47858963	T	C	0.00581	-0.000201808	0.983	0.00942131	1233138	Weak
Outcome	TG	rs72817905	2	47916065	T	C	0.0649	-0.00122345	0.66	0.00278265	1251364	Weak
Outcome	TG	rs115592822	2	47952324	A	G	0.00824	-0.0125813	0.118	0.00805433	1242462	Weak
Outcome	TG	rs1875407	2	48062783	T	C	0.378	0.000790962	0.584	0.00144366	1242066	Weak
Outcome	TG	rs192648106	2	48533410	T	C	0.0118	-0.00421685	0.517	0.00650119	1248985	Weak
Outcome	TG	rs62135171	2	48739786	G	A	0.309	-0.000500514	0.737	0.00148828	1251967	Weak
Outcome	TG	rs7561278	2	48954905	C	T	0.218	0.00187327	0.265	0.00168144	1251970	Weak
Outcome	TG	rs12989746	2	49368391	T	G	0.25	-0.000894227	0.572	0.00158286	1251971	Weak
Outcome	TG	rs10180651	2	49418344	C	T	0.461	-0.000825788	0.548	0.00137374	1251954	Weak
Outcome	TG	rs12469841	2	49454758	A	G	0.493	0.00135052	0.325	0.00137208	1251923	Weak
Outcome	TG	rs11693780	2	50056417	G	A	0.298	-0.00578241	0.000138	0.0015172	1242163	Weak
Outcome	TG	rs116433045	2	50163575	G	A	0.0185	-0.00404791	0.434	0.00517321	1250548	Weak
Outcome	TG	rs6755887	2	50242834	A	G	0.469	0.00428819	0.00191	0.00138165	1251888	Weak
Outcome	TG	rs115961570	2	50353870	G	T	0.0634	0.00457304	0.103	0.00280851	1251952	Weak
Outcome	TG	rs11125303	2	50653395	C	T	0.361	0.00427731	0.00272	0.00142664	1251694	Weak
Outcome	TG	rs571129804	2	50745784	C	T	0.122	-0.00346936	0.135	0.00232057	1090916	Weak
Outcome	TG	rs565238325	2	50761642	C	T	0.00558	0.0177643	0.309	0.0174472	412230	Weak
Outcome	TG	rs10170990	2	50825750	A	G	0.458	0.00451029	0.00325	0.00153267	1075829	Weak
Outcome	TG	rs62142329	2	50866607	C	T	0.318	-0.00209714	0.158	0.00148585	1251927	Weak
Outcome	TG	rs143627552	2	51275581	T	C	0.0747	0.00237074	0.367	0.00263065	1251966	Weak
Outcome	TG	rs143117175	2	52267515	T	C	0.274	0.00240362	0.153	0.0016815	1092501	Weak
Outcome	TG	rs1358184	2	52760738	T	C	0.336	-0.0025249	0.272	0.00229656	606610	Weak
Outcome	TG	rs72793448	2	53155729	T	G	0.273	0.00289507	0.0624	0.00155391	1251951	Weak
Outcome	TG	rs68152336	2	53347647	G	T	0.144	-0.00199946	0.322	0.00202067	1251945	Weak
Outcome	TG	rs12713247	2	53637182	C	T	0.444	0.00342894	0.0212	0.00148756	1222806	Weak
Outcome	TG	rs138630738	2	53661783	T	C	0.00871	0.00502745	0.515	0.00771441	1245040	Weak
Outcome	TG	rs67822265	2	53715939	T	C	0.383	0.00346906	0.0145	0.00141942	1249220	Weak
Outcome	TG	rs191915405	2	53811886	T	G	0.00875	0.0179833	0.0244	0.0079874	1214770	Weak
Outcome	TG	rs7573551	2	54305801	G	A	0.278	-0.00503046	0.00106	0.00153608	1251870	Weak
Outcome	TG	rs373769744	2	55116581	T	G	0.014	0.00119376	0.884	0.0081837	939927	Weak
Outcome	TG	rs140242659	2	55512976	GTC	G	0.0117	0.00734536	0.341	0.00771743	1101200	Weak
Outcome	TG	rs6761663	2	56122927	C	T	0.427	3.6192e-05	0.981	0.00150764	1110453	Weak
Outcome	TG	rs192622064	2	56642042	T	G	0.00566	-0.00319692	0.885	0.0220695	395843	Weak
Outcome	TG	rs139721227	2	56873160	A	C	0.0274	-0.00299249	0.488	0.00431688	1250529	Weak
Outcome	TG	rs76421948	2	57208092	A	G	0.0433	0.00691097	0.0437	0.00342622	1250560	Weak
Outcome	TG	rs9789567	2	57220127	A	G	0.361	0.00299889	0.0533	0.00155177	1110533	Weak
Outcome	TG	rs114148881	2	57236070	G	A	0.00489	0.00561056	0.639	0.0119632	1204713	Weak
Outcome	TG	rs6545640	2	57428716	C	T	0.484	-0.000436866	0.766	0.00146732	1186977	Weak
Outcome	TG	rs7603155	2	57816655	T	C	0.402	-0.0019062	0.219	0.00154954	1082308	Weak
Outcome	TG	rs10180540	2	57950104	A	G	0.0633	-0.000307115	0.915	0.00286632	1251143	Weak
Outcome	TG	rs6713551	2	58269871	T	C	0.186	-0.00153282	0.388	0.00177421	1251971	Weak
Outcome	TG	rs13031654	2	58617310	A	C	0.134	0.00283168	0.16	0.00201465	1251955	Weak
Outcome	TG	rs10176492	2	58665865	C	T	0.16	0.00239749	0.204	0.0018862	1251968	Weak
Outcome	TG	rs72813956	2	58765344	C	T	0.0859	-0.00684033	0.00684	0.00252937	1247052	Weak
Outcome	TG	rs1922784	2	58896970	G	A	0.0799	-0.00232486	0.363	0.00255649	1251952	Weak
Outcome	TG	rs142598645	2	58974980	G	A	0.0219	0.00398524	0.435	0.00510322	1091023	Weak
Outcome	TG	rs72817948	2	59035028	C	T	0.204	-0.00555733	0.00112	0.00170539	1251932	Weak
Outcome	TG	rs6725438	2	59090885	C	T	0.134	0.00415373	0.0418	0.00204108	1242164	Weak
Outcome	TG	rs2080216	2	59172847	T	C	0.487	0.00357105	0.0094	0.00137499	1251958	Weak
Outcome	TG	rs72621529	2	59205511	A	G	0.0545	0.00129818	0.669	0.00304014	1251947	Weak
Outcome	TG	rs13383367	2	59574609	G	A	0.155	0.00527488	0.0059	0.00191583	1251929	Weak
Outcome	TG	rs11678998	2	59751438	C	T	0.455	0.00162199	0.238	0.00137429	1251907	Weak
Outcome	TG	rs72814382	2	60062234	A	G	0.0073	0.000632099	0.941	0.00847541	1242514	Weak
Outcome	TG	rs6545765	2	60119744	T	C	0.395	0.000154481	0.912	0.00140269	1251127	Weak
Outcome	TG	rs1122969	2	60225263	A	G	0.472	0.00176089	0.202	0.00138154	1241277	Weak
Outcome	TG	rs6545772	2	60225873	T	C	0.482	0.00151906	0.27	0.0013778	1241320	Weak
Outcome	TG	rs974135	2	60333030	T	C	0.323	0.00311157	0.0348	0.00147413	1246419	Weak
Outcome	TG	rs13019832	2	60710571	A	G	0.404	-0.00262706	0.0595	0.00139417	1251141	Weak
Outcome	TG	rs10189857	2	60713235	G	A	0.442	0.00471518	0.000601	0.00137418	1251129	Weak
Outcome	TG	rs7599488	2	60718347	T	C	0.437	0.004616	0.000799	0.00137668	1251142	Weak
Outcome	TG	rs78626586	2	60728149	T	C	0.00562	0.0116977	0.266	0.0105128	1242043	Weak
Outcome	TG	rs1896297	2	60738227	C	T	0.341	-0.00795503	5.77e-08	0.00146619	1238589	Weak
Outcome	TG	rs62149419	2	61090226	C	T	0.337	5.19749e-05	0.971	0.00145422	1250927	Weak
Outcome	TG	rs12713432	2	61265970	G	A	0.253	-0.00216444	0.169	0.00157432	1251131	Weak
Outcome	TG	rs13028634	2	63480964	A	G	0.109	-0.00192751	0.386	0.00222124	1251131	Weak
Outcome	TG	rs2203720	2	63621062	C	T	0.481	6.33714e-05	0.964	0.0014014	1238515	Weak
Outcome	TG	rs2287535	2	64685229	G	A	0.0707	-0.00169998	0.523	0.00266461	1247925	Weak
Outcome	TG	rs374400636	2	65081680	T	TTTTTTTTTC	0.414	-0.00146835	0.535	0.00236764	595943	Weak
Outcome	TG	rs2271198	2	65559027	A	G	0.416	-0.0070891	3.97e-07	0.00139813	1238658	Weak
Outcome	TG	rs840959	2	65726375	G	A	0.144	0.000881595	0.665	0.00203764	1244704	Weak
Outcome	TG	rs2280334	2	66665146	T	C	0.322	0.00979448	1.8e-11	0.00145714	1251037	Weak
Outcome	TG	rs1401444	2	66670976	C	A	0.346	0.00967065	4.32e-11	0.00146685	1238497	Weak
Outcome	TG	rs2268415	2	66791882	T	C	0.264	0.00275054	0.0968	0.00165649	1202394	Weak
Outcome	TG	rs115648669	2	67318727	G	A	0.0299	-0.0115456	0.00454	0.00406818	1248597	Weak
Outcome	TG	rs10202276	2	67724982	G	A	0.3	0.00353129	0.0181	0.00149355	1251140	Weak
Outcome	TG	rs115795139	2	67752108	C	T	0.0322	0.00487378	0.213	0.00391459	1249597	Weak
Outcome	TG	rs10196304	2	67865965	C	A	0.402	-0.0022743	0.11	0.00142419	1245623	Weak
Outcome	TG	rs55702745	2	67973554	C	T	0.0986	-0.00315413	0.196	0.00244006	1224181	Weak
Outcome	TG	rs58596934	2	68263889	G	A	0.0534	-0.000464439	0.883	0.00314953	1248560	Weak
Outcome	TG	rs17035173	2	68507833	G	A	0.324	-0.00771559	3.26e-07	0.00151056	1238098	Weak
Outcome	TG	rs4854546	2	69317925	G	A	0.115	0.00271561	0.208	0.00215474	1238671	Weak
Outcome	TG	rs182816835	2	69854201	T	C	0.00498	0.0139431	0.18	0.010395	1226907	Weak
Outcome	TG	rs185170123	2	69889926	G	A	0.0207	-0.00852313	0.0799	0.00486727	1249521	Weak
Outcome	TG	rs2706762	2	70488470	T	C	0.143	-0.000435948	0.823	0.00194693	1250556	Weak
Outcome	TG	rs62149790	2	70921723	A	G	0.081	-0.00159606	0.539	0.00260083	1251045	Weak
Outcome	TG	rs7604412	2	71380052	T	C	0.307	-0.0055259	0.00025	0.0015089	1233783	Weak
Outcome	TG	rs62150095	2	72381903	T	A	0.0694	-0.000660449	0.827	0.00302548	1087451	Weak
Outcome	TG	rs55877105	2	72435343	T	C	0.318	-7.67005e-06	0.996	0.00147046	1251139	Weak
Outcome	TG	rs4852285	2	72446753	G	A	0.322	9.68072e-05	0.947	0.00146682	1251109	Weak
Outcome	TG	rs17562087	2	72915280	G	T	0.0306	-0.00512726	0.206	0.00405308	1247185	Weak
Outcome	TG	rs2063170	2	72936787	G	A	0.242	0.00097893	0.552	0.00164463	1236512	Weak
Outcome	TG	rs577661789	2	72989138	T	G	0.00856	0.0104257	0.491	0.0151231	408878	Weak
Outcome	TG	rs10164932	2	73050608	C	A	0.137	-0.00469247	0.0529	0.00242376	1078667	Weak
Outcome	TG	rs146193138	2	73189050	GCCA	G	0.0606	-0.00121481	0.732	0.00355086	1110840	Weak
Outcome	TG	rs113573448	2	74051983	C	A	0.0384	0.00752234	0.0366	0.00359892	1247015	Weak
Outcome	TG	rs115389708	2	76011393	T	G	0.00409	-0.0122261	0.299	0.0117742	1187137	Weak
Outcome	TG	rs58449464	2	77334916	C	T	0.264	0.000480788	0.766	0.00161833	1206929	Weak
Outcome	TG	rs139208077	2	77887608	T	G	0.0574	0.0061446	0.0428	0.00303369	1221644	Weak
Outcome	TG	rs13005898	2	79909511	C	T	0.454	0.000831274	0.586	0.00152513	1076996	Weak
Outcome	TG	rs78639667	2	80873114	A	G	0.027	-0.0112315	0.0155	0.00464198	1244447	Weak
Outcome	TG	rs530847670	2	81081505	A	C	0.075	0.00146224	0.633	0.0030665	1071400	Weak
Outcome	TG	rs56196270	2	81081507	A	C	0.16	0.000610534	0.779	0.00217294	1068613	Weak
Outcome	TG	rs181416385	2	81134437	C	T	0.00612	0.00760454	0.435	0.00974858	1221888	Weak
Outcome	TG	rs113809283	2	81214389	A	G	0.0144	0.00484598	0.41	0.0058805	1246997	Weak
Outcome	TG	rs143459898	2	81488116	T	C	0.0102	-0.00860353	0.248	0.00744223	1244000	Weak
Outcome	TG	rs1221155	2	81988714	A	G	0.47	-0.00232891	0.0905	0.00137585	1251971	Weak
Outcome	TG	rs11442347	2	82016720	TA	T	0.429	-0.00249392	0.102	0.00152336	1077286	Weak
Outcome	TG	rs7590843	2	84446193	T	C	0.375	-0.00049773	0.738	0.00148771	1203079	Weak
Outcome	TG	rs11674612	2	85658232	G	A	0.355	0.000891149	0.536	0.00143895	1247052	Weak
Outcome	TG	rs144138051	2	85977249	A	G	0.0404	0.000194782	0.957	0.00358206	1248596	Weak
Outcome	TG	rs2556039	2	89959756	G	A	0.269	-0.00140983	0.815	0.00602309	138421	Weak
Outcome	TG	rs6594087	2	91756378	G	A	0.322	0.0104683	0.681	0.0254476	5657	Weak
Outcome	TG	rs144188692	2	91883822	A	G	0.0139	0.00330785	0.747	0.0102495	530344	Weak
Outcome	TG	rs114259522	2	96078567	T	C	0.0102	0.00808004	0.296	0.00772496	1238727	Weak
Outcome	TG	rs76001342	2	96882005	G	A	0.0193	0.0105404	0.0554	0.00550105	1243417	Weak
Outcome	TG	rs34953686	2	97383263	G	T	0.206	-0.00567776	0.00347	0.00194252	1064918	Weak
Outcome	TG	rs115648382	2	97595403	T	C	0.0902	0.00344733	0.179	0.00256722	1241581	Weak
Outcome	TG	rs200859866	2	97644710	A	ACT	0.498	0.00204195	0.486	0.00293268	472000	Weak
Outcome	TG	rs12989766	2	98019683	C	T	0.364	-0.000463025	0.746	0.00142754	1251968	Weak
Outcome	TG	rs2276645	2	98330052	A	C	0.443	0.002901	0.0366	0.00138799	1249305	Weak
Outcome	TG	rs73959787	2	98332806	A	C	0.0674	-1.73453e-05	0.995	0.00276561	1251869	Weak
Outcome	TG	rs11687510	2	98334679	T	C	0.365	0.00209252	0.151	0.00145734	1239387	Weak
Outcome	TG	rs76611993	2	98898006	C	T	0.0609	-0.0033431	0.254	0.00293132	1251384	Weak
Outcome	TG	rs79868086	2	99327364	T	C	0.0791	0.00200211	0.44	0.00259117	1251746	Weak
Outcome	TG	rs149315283	2	99744833	T	C	0.0105	0.00119951	0.868	0.00720031	1242004	Weak
Outcome	TG	rs6542874	2	99829070	A	C	0.0358	-0.0016887	0.664	0.00389087	1242338	Weak
Outcome	TG	rs556650713	2	99953036	CT	C	0.0065	0.0167956	0.26	0.0148968	519479	Weak
Outcome	TG	rs11887574	2	100109251	C	A	0.443	-0.00433967	0.00217	0.00141573	1239420	Weak
Outcome	TG	rs2309690	2	100373784	G	A	0.196	0.00448844	0.00924	0.00172426	1251899	Weak
Outcome	TG	rs146238541	2	100612086	A	G	0.00978	0.00432433	0.6	0.00824674	1119248	Weak
Outcome	TG	rs3748927	2	100735304	T	C	0.234	-0.00440634	0.0112	0.00173618	1112112	Weak
Outcome	TG	rs13013169	2	100814087	C	A	0.39	-0.00494993	0.000412	0.00140131	1251971	Weak
Outcome	TG	rs4851274	2	100870862	T	C	0.321	0.00505924	0.000612	0.00147668	1251910	Weak
Outcome	TG	rs70943009	2	100907639	AT	A	0.491	-0.00540767	0.000537	0.00156219	1048506	Weak
Outcome	TG	rs4851361	2	101286249	C	T	0.49	-0.0025381	0.067	0.00138574	1239364	Weak
Outcome	TG	rs2942898	2	101299288	A	G	0.169	-0.00101095	0.583	0.00184236	1251967	Weak
Outcome	TG	rs6733653	2	101708489	G	A	0.000248	0.0460249	0.743	0.140624	642907	Weak
Outcome	TG	rs6733653	2	101708489	C	A	0.00554	0.00465838	0.642	0.0100271	1200753	Weak
Outcome	TG	rs114777958	2	102425035	T	C	0.0527	0.00622379	0.0517	0.00319916	1242266	Weak
Outcome	TG	rs78013647	2	102430369	C	T	0.0848	-0.00105366	0.671	0.0024815	1251941	Weak
Outcome	TG	rs2242290	2	103585422	C	T	0.267	-0.000102332	0.947	0.00154795	1241559	Weak
Outcome	TG	rs187972861	2	103924809	A	G	0.00679	-0.00191481	0.827	0.00877497	1233465	Weak
Outcome	TG	rs1579548	2	104098057	A	G	0.457	0.00166893	0.23	0.00138939	1239443	Weak
Outcome	TG	rs2678660	2	104448364	G	A	0.232	-0.00434751	0.00739	0.00162298	1249338	Weak
Outcome	TG	rs187310034	2	104486330	G	A	0.00533	-0.00217776	0.831	0.0102028	1221510	Weak
Outcome	TG	rs62149398	2	104703101	C	T	0.0847	0.006913	0.0101	0.00268685	1112403	Weak
Outcome	TG	rs11896903	2	104715326	A	G	0.127	0.00242277	0.276	0.00222297	1221825	Weak
Outcome	TG	rs1519631	2	104997470	C	A	0.0796	0.00791088	0.00475	0.00280174	1225849	Weak
Outcome	TG	rs140641029	2	105625313	T	C	0.071	0.00111176	0.692	0.00280889	1244493	Weak
Outcome	TG	rs377247023	2	105968909	GT	G	0.359	0.00475591	0.00296	0.00160056	1058447	Weak
Outcome	TG	rs58927672	2	106426735	A	G	0.0369	-3.04439e-05	0.993	0.00361277	1250543	Weak
Outcome	TG	rs10173968	2	106638298	T	C	0.35	-0.000279877	0.845	0.00143391	1251809	Weak
Outcome	TG	rs4851919	2	106719606	A	C	0.275	-0.000642336	0.678	0.001548	1249259	Weak
Outcome	TG	rs191518202	2	107452339	C	T	0.00682	0.00294157	0.763	0.00974463	1005585	Weak
Outcome	TG	rs7607861	2	107471222	A	G	0.0159	-0.00260011	0.659	0.00590116	1247678	Weak
Outcome	TG	rs6543461	2	107558349	A	C	0.487	0.000431161	0.754	0.00137339	1251902	Weak
Outcome	TG	rs143712022	2	107609814	G	A	0.00442	0.0160864	0.181	0.0120134	1175443	Weak
Outcome	TG	rs13001908	2	107701621	A	G	0.18	0.00307601	0.0884	0.00180502	1251924	Weak
Outcome	TG	rs10167469	2	107848693	C	T	0.149	0.000827614	0.67	0.00193898	1251950	Weak
Outcome	TG	rs721663	2	108647322	A	G	0.146	-0.00310815	0.112	0.00195476	1251947	Weak
Outcome	TG	rs78930214	2	108842170	G	A	0.0237	-0.00475373	0.303	0.00461047	1250554	Weak
Outcome	TG	rs148280375	2	108898579	A	G	0.0188	-0.00255184	0.619	0.00513524	1249838	Weak
Outcome	TG	rs41280574	2	109103012	T	C	0.0175	0.00561887	0.278	0.00518255	1247755	Weak
Outcome	TG	rs4676289	2	110021926	T	C	0.462	0.00147304	0.284	0.00137519	1247052	Weak
Outcome	TG	rs11123745	2	110027547	G	A	0.482	-0.000819043	0.549	0.00136602	1251969	Weak
Outcome	TG	rs149556127	2	111065671	T	A	0.0468	-0.000975184	0.806	0.00396233	1072460	Weak
Outcome	TG	rs13025330	2	111851212	T	C	0.209	0.00482111	0.0046	0.00170136	1249324	Weak
Outcome	TG	rs146495888	2	113117648	A	G	0.0223	0.000266072	0.954	0.00464952	1248673	Weak
Outcome	TG	rs3811038	2	113240183	C	T	0.283	0.00495525	0.00125	0.00153517	1246467	Weak
Outcome	TG	rs11644	2	113289032	G	A	0.223	-0.00296031	0.0735	0.001654	1251956	Weak
Outcome	TG	rs76352812	2	113793428	G	A	0.0846	-0.000973234	0.698	0.00251239	1251889	Weak
Outcome	TG	rs2018348	2	114007521	C	T	0.236	0.000204647	0.899	0.00160456	1251972	Weak
Outcome	TG	rs1191690	2	114086436	A	G	0.19	-0.00165106	0.351	0.00177038	1242114	Weak
Outcome	TG	rs953120	2	114730087	A	G	0.199	0.00294362	0.0878	0.0017242	1251809	Weak
Outcome	TG	rs141868996	2	115864210	AT	A	0.112	-0.00267202	0.248	0.00231304	1116576	Weak
Outcome	TG	rs6719380	2	115919028	T	G	0.322	0.000763474	0.612	0.00150405	1218293	Weak
Outcome	TG	rs62157863	2	116377919	C	T	0.0174	0.00223852	0.706	0.00592525	1240009	Weak
Outcome	TG	rs144783397	2	118141626	A	G	0.0248	0.00689987	0.121	0.00445268	1221086	Weak
Outcome	TG	rs332073	2	119507984	G	A	0.49	-0.00089658	0.513	0.00137069	1251971	Weak
Outcome	TG	rs182137774	2	119625232	T	C	0.341	-0.00267069	0.125	0.00174105	929769	Weak
Outcome	TG	rs4255971	2	120155645	C	T	0.0745	0.000800691	0.76	0.00262545	1251057	Weak
Outcome	TG	rs547579077	2	120889526	T	C	0.00481	-0.0211727	0.0488	0.0107455	1206999	Weak
Outcome	TG	rs532393249	2	121488462	T	C	0.00611	0.0143208	0.176	0.0105726	1057802	Weak
Outcome	TG	rs2138814	2	121877608	C	T	0.474	0.00127956	0.43	0.00162212	1099764	Weak
Outcome	TG	rs2138170	2	123870707	T	C	0.441	-0.000830175	0.554	0.00140405	1238689	Weak
Outcome	TG	rs4355120	2	123989323	G	A	0.393	0.000622016	0.689	0.0015559	1080048	Weak
Outcome	TG	rs11688025	2	124509090	G	A	0.283	-0.00143599	0.349	0.00153252	1251015	Weak
Outcome	TG	rs780014	2	125047753	A	G	0.34	0.00111523	0.442	0.00145164	1251139	Weak
Outcome	TG	rs13020607	2	127163515	C	T	0.166	-0.00164804	0.374	0.00185405	1251137	Weak
Outcome	TG	rs113353541	2	127201177	A	G	0.0851	-0.00177891	0.489	0.00256912	1248548	Weak
Outcome	TG	rs112601123	2	127450857	G	A	0.00917	0.000991221	0.895	0.00753642	1213378	Weak
Outcome	TG	rs2665778	2	127752903	A	G	0.00752	0.00421741	0.671	0.00993722	1096305	Weak
Outcome	TG	rs7590705	2	128225228	G	A	0.493	0.00109906	0.43	0.00139258	1241334	Weak
Outcome	TG	rs11398131	2	128437025	GA	G	0.288	-0.00127072	0.437	0.00163653	1102071	Weak
Outcome	TG	rs144905288	2	128898840	T	C	0.0177	-0.00372899	0.507	0.00561825	1245307	Weak
Outcome	TG	rs79963157	2	129058882	T	G	0.0376	-0.00263286	0.478	0.0037146	1240749	Weak
Outcome	TG	rs6745479	2	129070902	C	T	0.414	-0.000327298	0.816	0.00140654	1233783	Weak
Outcome	TG	rs68152241	2	130067077	G	A	0.0754	-0.000105809	0.97	0.00280092	1240748	Weak
Outcome	TG	rs34057032	2	130498118	A	G	0.12	0.000370521	0.865	0.00217141	1213442	Weak
Outcome	TG	rs62165307	2	131430173	G	A	0.116	0.00399205	0.183	0.00299958	933259	Weak
Outcome	TG	rs549541151	2	132341758	TG	T	0.00491	-0.0231869	0.281	0.0215009	422712	Weak
Outcome	TG	rs3888991	2	132590420	C	T	0.426	-0.000465811	0.779	0.00166232	998136	Weak
Outcome	TG	rs13034310	2	133234905	C	T	0.384	0.00098545	0.5	0.001462	1223764	Weak
Outcome	TG	rs6713570	2	133535216	A	G	0.495	0.0049387	0.000313	0.00137034	1251075	Weak
Outcome	TG	rs115028376	2	133664661	A	G	0.0132	0.00962434	0.136	0.00644993	1243538	Weak
Outcome	TG	rs13402839	2	133874442	G	A	0.0716	0.000435654	0.878	0.00283769	1121168	Weak
Outcome	TG	rs11678424	2	134204212	A	G	0.158	0.00422099	0.025	0.00188284	1251134	Weak
Outcome	TG	rs9287429	2	134318878	G	A	0.194	0.0031815	0.0717	0.00176633	1243014	Weak
Outcome	TG	rs6430468	2	134640361	A	G	0.435	0.00112511	0.425	0.00141147	1227758	Weak
Outcome	TG	rs57699077	2	135989721	A	G	0.124	-0.00381768	0.08	0.00218068	1243171	Weak
Outcome	TG	rs77248969	2	136490731	A	G	0.107	-0.00619657	0.00526	0.00222037	1243005	Weak
Outcome	TG	rs137903783	2	137458864	G	T	0.00461	-0.016782	0.112	0.0105555	1241811	Weak
Outcome	TG	rs35995521	2	137498062	A	T	0.0859	-0.00268221	0.334	0.00277608	1090002	Weak
Outcome	TG	rs6430669	2	137516790	G	A	0.212	-0.00238202	0.158	0.00168765	1241310	Weak
Outcome	TG	rs13402813	2	138315834	G	A	0.404	0.00174225	0.248	0.00150931	1111270	Weak
Outcome	TG	rs3791235	2	138762168	A	C	0.196	-0.00100454	0.559	0.00171898	1251141	Weak
Outcome	TG	rs72873930	2	139544606	T	C	0.00911	-0.0170293	0.0219	0.00742893	1241571	Weak
Outcome	TG	rs571039966	2	139821891	C	A	0.00453	-0.0256737	0.21	0.0205021	493366	Weak
Outcome	TG	rs6707826	2	140077276	T	G	0.233	0.00108026	0.508	0.00163073	1251938	Weak
Outcome	TG	rs181244925	2	140537877	C	T	0.0064	-0.0170618	0.0608	0.00910119	1207313	Weak
Outcome	TG	rs79203683	2	140597348	A	G	0.0139	-0.00311678	0.607	0.00606656	1245472	Weak
Outcome	TG	rs113523158	2	141042670	A	C	0.0388	0.000307504	0.938	0.00396601	1092500	Weak
Outcome	TG	rs533041885	2	141433193	C	A	0.00655	0.0176978	0.332	0.0182572	421268	Weak
Outcome	TG	rs7608818	2	141946968	G	A	0.401	-0.000983927	0.483	0.00140372	1251878	Weak
Outcome	TG	rs112316649	2	142223107	A	C	0.0635	-0.000526184	0.864	0.00306697	1090991	Weak
Outcome	TG	rs62167901	2	142271919	A	G	0.11	0.000551255	0.803	0.00220781	1251959	Weak
Outcome	TG	rs2217965	2	142537311	T	G	0.221	0.00553733	0.00085	0.00165984	1251969	Weak
Outcome	TG	rs13024611	2	142632108	T	C	0.199	0.0021957	0.201	0.00171535	1251969	Weak
Outcome	TG	rs35233032	2	142784676	A	G	0.331	0.00339995	0.0213	0.0014768	1225508	Weak
Outcome	TG	rs4662225	2	142844937	A	T	0.487	0.00446207	0.00253	0.00147779	1110547	Weak
Outcome	TG	rs7424103	2	143033914	A	G	0.0968	-0.00148879	0.527	0.00235497	1222385	Weak
Outcome	TG	rs6729784	2	144081203	T	C	0.173	-0.0020682	0.261	0.00184023	1251956	Weak
Outcome	TG	rs10646498	2	144169941	G	GATAA	0.0744	-0.00415622	0.142	0.00283283	1106770	Weak
Outcome	TG	rs4273169	2	144231309	A	G	0.365	-0.0023465	0.0998	0.00142555	1241566	Weak
Outcome	TG	rs10191758	2	144263280	G	A	0.383	-0.00312118	0.0271	0.00141206	1251376	Weak
Outcome	TG	rs12999787	2	144683054	A	G	0.279	0.000330684	0.83	0.00154012	1238997	Weak
Outcome	TG	rs10185661	2	144763126	G	A	0.495	-0.00048078	0.729	0.00139006	1239532	Weak
Outcome	TG	rs184261954	2	145143086	C	T	0.00723	0.00179566	0.828	0.00824538	1243767	Weak
Outcome	TG	rs17738837	2	145196196	G	T	0.151	-0.00132473	0.493	0.00193111	1251385	Weak
Outcome	TG	rs13013418	2	145202375	C	A	0.159	-0.0011051	0.559	0.00189188	1251375	Weak
Outcome	TG	rs78888571	2	145343128	G	A	0.00263	-0.0242322	0.749	0.075881	236568	Weak
Outcome	TG	rs78888571	2	145343128	C	A	0.0156	-0.00952254	0.118	0.00608971	1121449	Weak
Outcome	TG	rs11394990	2	145469163	T	TA	0.396	0.00223294	0.17	0.00162738	1061807	Weak
Outcome	TG	rs35805189	2	145759511	T	C	0.307	-0.00801734	8.19e-08	0.00149495	1251971	Weak
Outcome	TG	rs75838475	2	146177061	T	C	0.132	0.00867685	2.7e-05	0.00206729	1247052	Weak
Outcome	TG	rs72854709	2	146300135	T	C	0.0133	0.0169283	0.00687	0.0062631	1241503	Weak
Outcome	TG	rs10193706	2	146316319	A	C	0.465	0.00291089	0.0396	0.00141421	1239532	Weak
Outcome	TG	rs16825356	2	146434994	G	A	0.174	-0.00227312	0.209	0.00181048	1250518	Weak
Outcome	TG	rs145380972	2	146435578	C	T	0.0435	-0.00236702	0.488	0.00341283	1250455	Weak
Outcome	TG	rs12991309	2	146822623	A	G	0.338	-0.00179849	0.213	0.0014433	1251968	Weak
Outcome	TG	rs144876077	2	147038756	C	T	0.0227	-0.000588031	0.908	0.0050629	1242457	Weak
Outcome	TG	rs7568760	2	147590842	A	G	0.2	0.000652347	0.703	0.00170808	1251804	Weak
Outcome	TG	rs76644028	2	147658016	A	C	0.143	0.00329968	0.136	0.00221435	1087598	Weak
Outcome	TG	rs190358978	2	147679276	T	C	0.0148	0.0103409	0.119	0.00662613	1116192	Weak
Outcome	TG	rs34588017	2	147829806	C	T	0.138	0.00762166	0.000445	0.00217024	1092480	Weak
Outcome	TG	rs934880	2	148300228	C	T	0.372	-0.00304713	0.0332	0.00143064	1239533	Weak
Outcome	TG	rs147099087	2	148305300	T	C	0.00452	-0.00732528	0.499	0.010846	1231117	Weak
Outcome	TG	rs6430204	2	148343718	T	C	0.459	-0.000576928	0.709	0.0015433	1086577	Weak
Outcome	TG	rs6751837	2	148387381	T	C	0.29	0.000813433	0.598	0.00154264	1246398	Weak
Outcome	TG	rs998884	2	148539852	G	A	0.405	0.00309999	0.0292	0.00142117	1239493	Weak
Outcome	TG	rs2382110	2	148574811	T	C	0.311	-0.00293669	0.0493	0.0014937	1239494	Weak
Outcome	TG	rs1234375	2	148767821	T	G	0.0128	-0.000950638	0.879	0.00622952	1247889	Weak
Outcome	TG	rs41477845	2	148875566	T	C	0.0257	-0.0107587	0.0172	0.00451407	1246500	Weak
Outcome	TG	rs114644703	2	150194355	T	C	0.00801	0.00264684	0.746	0.00817695	1246647	Weak
Outcome	TG	rs7598217	2	152045798	A	G	0.47	0.00604986	8.23e-05	0.00153643	1079410	Weak
Outcome	TG	rs289862	2	152055452	A	G	0.441	-0.00637777	4.93e-06	0.00139626	1249339	Weak
Outcome	TG	rs111868589	2	152498466	G	A	0.0158	0.00480942	0.376	0.00543431	1249919	Weak
Outcome	TG	rs146074811	2	153352530	C	A	0.0167	-0.00671845	0.242	0.00573999	1247625	Weak
Outcome	TG	rs76993465	2	153374342	A	G	0.0101	0.0100355	0.2	0.00783665	1234965	Weak
Outcome	TG	rs77692753	2	154506084	G	A	0.117	0.00184681	0.435	0.00236313	1079539	Weak
Outcome	TG	rs558561700	2	154520791	T	C	0.01	-0.00961391	0.179	0.00715307	1239056	Weak
Outcome	TG	rs370501645	2	155477468	TCTTCCTTCCTTC	T	0.476	0.00151441	0.34	0.00158787	955220	Weak
Outcome	TG	rs79685083	2	155535702	G	A	0.0903	0.00084295	0.735	0.00249427	1248739	Weak
Outcome	TG	rs62170775	2	155535967	T	G	0.446	0.00152743	0.276	0.00140309	1239308	Weak
Outcome	TG	rs144343878	2	155559984	CAT	C	0.389	0.000670221	0.668	0.00156452	1077386	Weak
Outcome	TG	rs369400039	2	155702408	GGAGGT	G	0.0812	-0.0032898	0.226	0.00271912	1116588	Weak
Outcome	TG	rs542109446	2	155726652	C	T	0.0102	0.00154717	0.85	0.00819579	1083166	Weak
Outcome	TG	rs56375317	2	156087904	AG	A	0.329	0.00342115	0.0359	0.00163036	1072295	Weak
Outcome	TG	rs9646758	2	156130909	C	T	0.154	0.00370162	0.0545	0.0019247	1251971	Weak
Outcome	TG	rs1486073	2	156163802	G	A	0.0638	-0.000997755	0.722	0.00280628	1249338	Weak
Outcome	TG	rs76683961	2	156311975	G	A	0.0148	0.00272307	0.635	0.00574398	1250121	Weak
Outcome	TG	rs7607309	2	156802816	T	C	0.101	0.00456436	0.0465	0.00229255	1251973	Weak
Outcome	TG	rs4274554	2	156903735	C	T	0.26	-0.00173961	0.265	0.00156058	1251726	Weak
Outcome	TG	rs2695442	2	157150640	A	G	0.346	0.00369973	0.0189	0.00157548	1079543	Weak
Outcome	TG	rs298310	2	157288008	C	T	0.34	-0.00425013	0.0039	0.00147241	1222407	Weak
Outcome	TG	rs564494059	2	157316198	C	CAAAAAAAAAAAAAAAAAAAAAA	0.0406	0.00809735	0.0683	0.00444096	953559	Weak
Outcome	TG	rs6436555	2	157488277	A	C	0.487	-0.00205836	0.138	0.00138679	1239524	Weak
Outcome	TG	rs201769876	2	157579626	A	G	0.156	-0.00186774	0.373	0.00209846	1090925	Weak
Outcome	TG	rs1814025	2	157833479	T	C	0.396	-0.00154257	0.273	0.00140792	1239457	Weak
Outcome	TG	rs78297689	2	158010629	T	C	0.0651	-0.00386567	0.172	0.00282995	1251958	Weak
Outcome	TG	rs1454324	2	158518294	C	T	0.206	-0.0097202	3.03e-08	0.00175463	1231892	Weak
Outcome	TG	rs560676810	2	158588569	A	C	0.00474	-0.0142404	0.209	0.0113445	1177287	Weak
Outcome	TG	rs17206971	2	159928320	G	A	0.0129	-0.0026977	0.673	0.00639765	1247753	Weak
Outcome	TG	rs34902959	2	160037557	G	A	0.275	0.000742436	0.629	0.00153483	1251959	Weak
Outcome	TG	rs540658063	2	160090310	G	A	0.012	0.0114231	0.121	0.00736208	1116548	Weak
Outcome	TG	rs62173233	2	160328111	A	T	0.0844	-0.0159677	1.61e-10	0.00249699	1251964	Weak
Outcome	TG	rs80210415	2	160599796	T	C	0.00477	0.00376118	0.704	0.0099028	1235771	Weak
Outcome	TG	rs3835165	2	160737857	TGTA	T	0.266	0.00171494	0.306	0.0016736	1116582	Weak
Outcome	TG	rs12472767	2	160782335	C	T	0.227	0.0044169	0.00686	0.00163365	1251972	Weak
Outcome	TG	rs62175521	2	160919855	G	A	0.0229	-0.0209536	4.49e-06	0.00456766	1250572	Weak
Outcome	TG	rs66603203	2	161319384	GGCA	G	0.114	-0.00366133	0.321	0.00369175	615532	Weak
Outcome	TG	rs13020444	2	161333557	C	T	0.264	-0.00198377	0.199	0.00154582	1251972	Weak
Outcome	TG	rs62175970	2	161356295	C	T	0.0334	-0.0107712	0.00467	0.00380778	1250562	Weak
Outcome	TG	rs17287679	2	161765792	T	G	0.478	0.00452786	0.00113	0.00139028	1247051	Weak
Outcome	TG	rs145976077	2	161890773	T	C	0.0172	-0.00735794	0.184	0.00554356	1247559	Weak
Outcome	TG	rs7609489	2	161941105	A	T	0.384	0.0013248	0.398	0.00156699	1082574	Weak
Outcome	TG	rs78818053	2	162013203	A	G	0.0277	-0.00432428	0.321	0.00436079	1247930	Weak
Outcome	TG	rs7568273	2	162028885	G	T	0.436	-0.000159527	0.925	0.00168555	1018070	Weak
Outcome	TG	rs13421039	2	162803883	T	C	0.305	0.000297457	0.845	0.00152647	1242151	Weak
Outcome	TG	rs5835888	2	162814610	TC	T	0.442	-0.00546358	0.000279	0.00150327	1106778	Weak
Outcome	TG	rs4140685	2	162852079	T	G	0.335	0.000430432	0.772	0.00148363	1251855	Weak
Outcome	TG	rs55836196	2	162960391	T	C	0.396	0.00307656	0.0325	0.00143867	1234613	Weak
Outcome	TG	rs867824	2	163416873	A	G	0.393	-0.000307083	0.835	0.0014745	1217407	Weak
Outcome	TG	rs562990579	2	163609420	G	A	0.0441	0.00968582	0.234	0.00813755	372983	Weak
Outcome	TG	rs144757981	2	163634062	A	G	0.00697	0.0121369	0.189	0.00924098	1234587	Weak
Outcome	TG	rs114891214	2	163825641	G	A	0.00544	-0.000326713	0.974	0.0101575	1236153	Weak
Outcome	TG	rs17204247	2	164643756	G	A	0.206	0.00452767	0.0101	0.00175983	1214825	Weak
Outcome	TG	rs11415459	2	164803622	GA	G	0.336	-0.000191025	0.907	0.00163362	1072377	Weak
Outcome	TG	rs357303	2	164862646	T	C	0.271	-0.00162464	0.295	0.00155282	1241956	Weak
Outcome	TG	rs17184707	2	166183577	T	C	0.208	0.00456641	0.00682	0.00168785	1251970	Weak
Outcome	TG	rs1514755	2	166299635	G	A	0.241	-0.00285358	0.0748	0.00160178	1251965	Weak
Outcome	TG	rs12470466	2	166319736	C	T	0.328	-0.000297578	0.838	0.00145297	1251971	Weak
Outcome	TG	rs7601319	2	166320732	G	A	0.328	-0.000283644	0.845	0.0014534	1251964	Weak
Outcome	TG	rs777341	2	166531735	T	G	0.444	0.00264963	0.0566	0.00139002	1247052	Weak
Outcome	TG	rs7562420	2	166997343	C	T	0.26	-0.00410377	0.0143	0.00167472	1107530	Weak
Outcome	TG	rs74855236	2	167462091	C	T	0.0312	-0.00450096	0.255	0.00395122	1250572	Weak
Outcome	TG	rs9677390	2	167746840	T	C	0.155	0.000322453	0.866	0.00190865	1251971	Weak
Outcome	TG	rs1397704	2	167813314	T	C	0.116	0.00151048	0.48	0.00214081	1251970	Weak
Outcome	TG	rs73019374	2	168616283	T	C	0.187	0.0020429	0.249	0.00177374	1251969	Weak
Outcome	TG	rs12477623	2	168681972	G	A	0.143	-0.00166044	0.438	0.00214115	1092409	Weak
Outcome	TG	rs116321783	2	168867172	C	T	0.0118	0.00311477	0.628	0.00643643	1247371	Weak
Outcome	TG	rs73030557	2	169249486	C	T	0.0672	-0.00327282	0.236	0.00275982	1251962	Weak
Outcome	TG	rs74989811	2	169821091	T	C	0.0159	0.00157269	0.812	0.00661528	1117329	Weak
Outcome	TG	rs141715000	2	169998001	T	C	0.0054	-0.0168493	0.135	0.0112704	1104565	Weak
Outcome	TG	rs35108325	2	170100361	C	A	0.285	-0.00116549	0.493	0.00169866	1111554	Weak
Outcome	TG	rs143010438	2	170127170	T	C	0.0205	-0.000713021	0.882	0.00480497	1250364	Weak
Outcome	TG	rs75581025	2	170140047	G	A	0.0951	0.000705498	0.78	0.00252407	1224866	Weak
Outcome	TG	rs2857390	2	170666336	T	C	0.0471	-0.00306364	0.377	0.00346746	1246291	Weak
Outcome	TG	rs11900352	2	171792098	T	C	0.473	0.00307923	0.228	0.00255331	493485	Weak
Outcome	TG	rs62168976	2	171875465	C	A	0.0315	0.00255457	0.531	0.00407821	1246416	Weak
Outcome	TG	rs56116524	2	171878145	C	T	0.0297	0.000194716	0.962	0.0040754	1250455	Weak
Outcome	TG	rs114689728	2	171974567	C	T	0.0296	0.000336615	0.934	0.00408621	1250455	Weak
Outcome	TG	rs13016580	2	172646528	A	G	0.308	-0.000306132	0.838	0.0014939	1251961	Weak
Outcome	TG	rs55908841	2	172660343	G	A	0.384	-0.000900128	0.562	0.00155352	1079450	Weak
Outcome	TG	rs76046886	2	173025600	T	C	0.0112	-0.00625035	0.345	0.00662378	1248374	Weak
Outcome	TG	rs11408274	2	173110888	CT	C	0.234	-0.000677957	0.701	0.00176353	1106783	Weak
Outcome	TG	rs28700142	2	173459013	G	A	0.0515	0.00559686	0.0764	0.00315857	1248767	Weak
Outcome	TG	rs12612612	2	173717123	G	A	0.213	0.0032554	0.0518	0.00167424	1251966	Weak
Outcome	TG	rs116715083	2	173718606	A	G	0.427	2.92557e-05	0.984	0.00149705	1110673	Weak
Outcome	TG	rs956752	2	173720268	G	A	0.0967	-0.00188164	0.414	0.00230129	1251963	Weak
Outcome	TG	rs6712841	2	174313400	C	T	0.0682	0.00357123	0.199	0.0027826	1238861	Weak
Outcome	TG	rs71417439	2	174471944	G	A	0.0184	-0.00455375	0.386	0.00524925	1247864	Weak
Outcome	TG	rs66966787	2	174618322	C	T	0.171	-0.00122452	0.519	0.00189779	1246286	Weak
Outcome	TG	rs72917465	2	174640621	C	T	0.024	-0.00867967	0.0538	0.00450161	1247966	Weak
Outcome	TG	rs72913509	2	175132834	A	G	0.1	-0.0044293	0.0565	0.0023226	1248636	Weak
Outcome	TG	rs34372833	2	175200014	A	G	0.338	0.000519567	0.725	0.00147417	1234614	Weak
Outcome	TG	rs188690731	2	175248291	C	T	0.0127	-0.00243147	0.703	0.00637725	1245348	Weak
Outcome	TG	rs145037630	2	175817071	GTT	G	0.00876	-0.00129072	0.897	0.00992404	935356	Weak
Outcome	TG	rs567798316	2	176624146	TA	T	0.00957	-0.00582562	0.469	0.00803902	1114216	Weak
Outcome	TG	rs6715628	2	176881892	G	T	0.179	0.00212577	0.231	0.00177514	1251970	Weak
Outcome	TG	rs141664243	2	177457301	GT	G	0.0112	0.00884806	0.252	0.00772774	1110062	Weak
Outcome	TG	rs116164358	2	178477534	G	A	0.0167	0.00463639	0.404	0.00555947	1245922	Weak
Outcome	TG	rs76030472	2	178680467	A	G	0.029	0.00186127	0.652	0.00413217	1250461	Weak
Outcome	TG	rs2118483	2	178727590	T	C	0.393	0.00309004	0.0288	0.00141351	1246471	Weak
Outcome	TG	rs115094730	2	179350252	A	G	0.0251	-0.00660443	0.135	0.00441537	1250566	Weak
Outcome	TG	rs554718474	2	179431340	T	C	0.00521	0.0191948	0.288	0.0180624	411702	Weak
Outcome	TG	rs184855962	2	179449725	T	G	0.00519	0.0171105	0.344	0.0180805	411702	Weak
Outcome	TG	rs60680232	2	179892559	C	T	0.132	-0.000764039	0.71	0.00205288	1251971	Weak
Outcome	TG	rs116451239	2	180274458	A	G	0.0089	0.00452243	0.547	0.00750414	1243026	Weak
Outcome	TG	rs72950544	2	180344439	A	C	0.221	-0.000312691	0.851	0.00165908	1251316	Weak
Outcome	TG	rs259808	2	180791419	T	G	0.191	0.00323219	0.0672	0.00176581	1251860	Weak
Outcome	TG	rs3845702	2	180848488	C	A	0.19	0.00211643	0.23	0.00176294	1251969	Weak
Outcome	TG	rs115885432	2	181543306	C	T	0.0301	0.00459074	0.254	0.00402447	1249914	Weak
Outcome	TG	rs72893810	2	181618582	G	T	0.0348	0.00364432	0.341	0.00382377	1249415	Weak
Outcome	TG	rs4667118	2	182044385	T	C	0.429	0.000938615	0.498	0.00138563	1251957	Weak
Outcome	TG	rs115848945	2	182053351	T	C	0.0257	-0.00027271	0.951	0.00442713	1246458	Weak
Outcome	TG	rs191608904	2	183491673	T	C	0.0451	-0.00212044	0.607	0.00412116	1077708	Weak
Outcome	TG	rs288324	2	183701588	G	A	0.471	-0.00336599	0.0209	0.00145773	1224579	Weak
Outcome	TG	rs36077496	2	183731193	A	C	0.0389	-0.00367227	0.377	0.00415654	861536	Weak
Outcome	TG	rs1585577	2	184156223	G	A	0.471	-0.00107576	0.446	0.00141031	1230756	Weak
Outcome	TG	rs74810590	2	184167346	A	G	0.0143	0.00415237	0.485	0.00594363	1243151	Weak
Outcome	TG	rs139434262	2	184517171	TA	T	0.103	0.0006887	0.781	0.00247985	1087086	Weak
Outcome	TG	rs35761836	2	185071651	T	TA	0.39	0.00436219	0.00648	0.00160235	1056937	Weak
Outcome	TG	rs6716598	2	185138026	C	T	0.255	-5.07168e-05	0.974	0.00158386	1239515	Weak
Outcome	TG	rs147507899	2	185270324	T	TACAC	0.315	0.00394556	0.0242	0.00175014	1053736	Weak
Outcome	TG	rs72896951	2	185989562	C	T	0.0764	0.00430502	0.0988	0.00260819	1251969	Weak
Outcome	TG	rs10931162	2	186087018	T	G	0.465	0.0010941	0.431	0.00139016	1251920	Weak
Outcome	TG	rs11688628	2	186367652	G	A	0.303	-0.000128964	0.932	0.0015161	1239499	Weak
Outcome	TG	rs10175815	2	186998889	C	A	0.172	0.000756434	0.679	0.00182956	1251854	Weak
Outcome	TG	rs3898135	2	187650446	A	G	0.314	-0.00670907	8.32e-06	0.00150537	1242083	Weak
Outcome	TG	rs10931266	2	187824846	C	T	0.0743	0.00273923	0.3	0.00264173	1249332	Weak
Outcome	TG	rs10179705	2	188315234	A	G	0.303	-0.00689972	4.05e-06	0.00149705	1251943	Weak
Outcome	TG	rs67784153	2	188708662	G	A	0.216	0.000474205	0.776	0.00166864	1251969	Weak
Outcome	TG	rs200752573	2	188869826	CT	C	0.000549	-0.00681728	0.898	0.0533446	725478	Weak
Outcome	TG	rs1972869	2	188877216	G	A	0.173	-0.000587878	0.767	0.00198552	1077680	Weak
Outcome	TG	rs111999477	2	188901112	C	T	0.159	-0.00116331	0.566	0.00202884	1121877	Weak
Outcome	TG	rs7557979	2	189135164	A	T	0.475	-0.000917635	0.544	0.00151101	1081018	Weak
Outcome	TG	rs141491934	2	189591744	C	T	0.00821	0.00659348	0.386	0.00761107	1242668	Weak
Outcome	TG	rs192172863	2	189620249	A	G	0.00666	-0.0104628	0.251	0.00912309	1218021	Weak
Outcome	TG	rs114853551	2	189751807	T	C	0.0293	-0.0134159	0.00115	0.00412778	1249005	Weak
Outcome	TG	rs5743142	2	190722245	G	A	0.0098	0.00349812	0.642	0.00751986	1237339	Weak
Outcome	TG	rs184971183	2	191040338	G	T	0.0098	-0.00897987	0.211	0.00718675	1242410	Weak
Outcome	TG	rs12185688	2	191814608	C	T	0.126	0.00415622	0.0473	0.00209574	1251969	Weak
Outcome	TG	rs35178261	2	191860012	C	A	0.0314	0.00407488	0.316	0.00406244	1244436	Weak
Outcome	TG	rs16833172	2	191876069	A	G	0.0202	-0.00502091	0.302	0.00486832	1250200	Weak
Outcome	TG	rs112146812	2	191962323	G	T	0.0749	0.00334897	0.212	0.00268343	1251333	Weak
Outcome	TG	rs7574547	2	192605135	G	A	0.487	0.00219834	0.113	0.00138702	1222810	Weak
Outcome	TG	rs4538143	2	192822863	C	T	0.241	0.00110615	0.492	0.00161103	1239369	Weak
Outcome	TG	rs115406562	2	193015293	T	C	0.0101	-0.00997177	0.158	0.00706267	1244764	Weak
Outcome	TG	rs114037715	2	193200746	T	A	0.0441	-0.00661526	0.0726	0.00368514	1239793	Weak
Outcome	TG	rs17381310	2	193301036	G	A	0.0178	0.00529189	0.358	0.00575555	1243194	Weak
Outcome	TG	rs35872616	2	193759682	TA	T	0.496	0.0053597	0.00059	0.00155985	1070741	Weak
Outcome	TG	rs10651397	2	193820072	A	ACC	0.497	-0.00619338	2.52e-05	0.00147003	1105139	Weak
Outcome	TG	rs138525213	2	193931462	G	A	0.431	-0.00663174	8.86e-06	0.00149253	1110533	Weak
Outcome	TG	rs72923796	2	196288672	C	T	0.00651	-0.00921024	0.306	0.00899939	1243064	Weak
Outcome	TG	rs200303203	2	196728886	G	A	0.00522	0.0207558	0.0313	0.00963838	1237371	Weak
Outcome	TG	rs112015899	2	197068554	A	G	0.0179	-0.00497678	0.394	0.00584182	1243009	Weak
Outcome	TG	rs545868612	2	197238792	C	T	0.00525	-0.00195447	0.924	0.0204906	413784	Weak
Outcome	TG	rs35158305	2	197269715	A	AT	0.0995	-0.00277701	0.521	0.00432898	547449	Weak
Outcome	TG	rs181397875	2	197564881	C	T	0.0059	-0.00588068	0.765	0.0197017	410201	Weak
Outcome	TG	rs116199489	2	198164472	T	G	0.00863	0.00170767	0.825	0.0077386	1215681	Weak
Outcome	TG	rs145590062	2	198701930	A	G	0.0199	0.00724005	0.151	0.00503582	1246311	Weak
Outcome	TG	rs71013000	2	198777686	TA	T	0.35	-0.0022399	0.164	0.00160863	1075625	Weak
Outcome	TG	rs997467	2	199182704	T	C	0.423	0.000674767	0.638	0.00143286	1239531	Weak
Outcome	TG	rs17233066	2	199644038	T	C	0.0604	0.00584915	0.0446	0.00291183	1247310	Weak
Outcome	TG	rs71397714	2	199810169	CT	C	0.111	0.00175643	0.635	0.00369496	489607	Weak
Outcome	TG	rs551523146	2	199904222	TGAGG	T	0.128	0.000812637	0.754	0.00258784	951187	Weak
Outcome	TG	rs77064030	2	200011863	T	C	0.159	0.00197363	0.293	0.00187833	1251131	Weak
Outcome	TG	rs75743445	2	200199752	A	C	0.0246	0.0091377	0.0481	0.00462292	1244425	Weak
Outcome	TG	rs79042847	2	200371433	A	C	0.122	0.000421972	0.842	0.00211748	1250359	Weak
Outcome	TG	rs116738213	2	200435782	A	G	0.0219	0.00386096	0.413	0.00471952	1244310	Weak
Outcome	TG	rs150041639	2	200515919	A	G	0.0969	0.000617025	0.799	0.00242616	1240750	Weak
Outcome	TG	rs116002494	2	202317060	T	C	0.0114	-0.00476783	0.459	0.00644089	1247761	Weak
Outcome	TG	rs2597906	2	202557328	T	C	0.00517	0.00496591	0.615	0.00986492	1208189	Weak
Outcome	TG	rs6723854	2	203012063	A	C	0.494	-0.0042331	0.00199	0.00136895	1251070	Weak
Outcome	TG	rs111737657	2	204372982	G	T	0.0283	0.00327479	0.488	0.00472191	1087462	Weak
Outcome	TG	rs78769094	2	204697332	T	C	0.0195	-0.00232773	0.649	0.00510658	1243203	Weak
Outcome	TG	rs62182626	2	204769257	T	C	0.462	0.000648933	0.636	0.00137141	1248503	Weak
Outcome	TG	rs200403669	2	204978016	C	T	0.265	0.00119838	0.51	0.00181871	1036657	Weak
Outcome	TG	rs11684723	2	205239583	T	C	0.361	0.000264121	0.865	0.00154964	1160456	Weak
Outcome	TG	rs35675815	2	205364178	T	TA	0.28	0.00559748	0.057	0.00294063	600090	Weak
Outcome	TG	rs1921802	2	206055898	T	C	0.457	-0.0018493	0.188	0.00140322	1238700	Weak
Outcome	TG	rs2336413	2	206131317	A	G	0.361	-0.000146728	0.92	0.00145497	1241165	Weak
Outcome	TG	rs4675530	2	206346565	A	G	0.416	0.00248047	0.0785	0.00140982	1229948	Weak
Outcome	TG	rs849555	2	206565742	G	A	0.339	0.00625426	1.94e-05	0.00146397	1241334	Weak
Outcome	TG	rs12470109	2	206848621	G	A	0.257	0.00267106	0.0886	0.00156837	1241200	Weak
Outcome	TG	rs4147708	2	207023620	G	A	0.436	-0.00123279	0.373	0.00138376	1251097	Weak
Outcome	TG	rs3755227	2	207041933	C	T	0.134	-0.0041291	0.0394	0.00200466	1251022	Weak
Outcome	TG	rs10178093	2	207725554	T	G	0.191	-0.00020567	0.906	0.00174606	1251121	Weak
Outcome	TG	rs12474402	2	207736571	T	C	0.0807	-0.00113694	0.652	0.00252449	1221631	Weak
Outcome	TG	rs148237306	2	207819063	C	A	0.0148	-0.00618064	0.289	0.00582516	1243069	Weak
Outcome	TG	rs2219006	2	207877666	C	T	0.323	-0.00246624	0.091	0.00145898	1251087	Weak
Outcome	TG	rs6712271	2	207918695	A	G	0.399	0.000460557	0.742	0.00139826	1251141	Weak
Outcome	TG	rs1263669	2	208008891	G	A	0.354	-0.00391743	0.0159	0.0016246	1075444	Weak
Outcome	TG	rs11892762	2	208016168	A	G	0.211	-0.00192787	0.262	0.00171778	1251141	Weak
Outcome	TG	rs2360677	2	208116029	T	C	0.235	-0.00404265	0.0127	0.00162232	1251123	Weak
Outcome	TG	rs2194374	2	208176487	G	A	0.404	-0.00573749	5.38e-05	0.00142073	1245648	Weak
Outcome	TG	rs13030427	2	208879261	A	G	0.154	0.00264504	0.168	0.00191955	1251077	Weak
Outcome	TG	rs1914404	2	209592249	G	A	0.407	0.00152634	0.289	0.001439	1236974	Weak
Outcome	TG	rs533396181	2	209921086	C	A	0.0125	-0.0220156	0.053	0.0113787	586583	Weak
Outcome	TG	rs7568858	2	210243583	G	A	0.212	0.00265139	0.115	0.00168343	1251140	Weak
Outcome	TG	rs187489185	2	210368043	T	C	0.00704	0.000279689	0.975	0.00894554	1237009	Weak
Outcome	TG	rs41265969	2	210558134	T	G	0.00861	-0.00394059	0.592	0.00735902	1240692	Weak
Outcome	TG	rs34428242	2	210822818	A	G	0.0866	-0.0014212	0.571	0.00250903	1251072	Weak
Outcome	TG	rs146802996	2	211242908	A	G	0.00813	0.00448164	0.576	0.00800594	1219119	Weak
Outcome	TG	rs35851828	2	211359390	TG	T	0.254	0.00147905	0.383	0.00169711	1105939	Weak
Outcome	TG	rs1047883	2	211456637	T	A	0.00106	0.0334599	0.619	0.0672373	681660	Weak
Outcome	TG	rs1047883	2	211456637	A	G	0.439	0.00123049	0.375	0.00138759	1236916	Weak
Outcome	TG	rs112206077	2	211652153	T	C	0.179	-1.30853e-05	0.994	0.00179202	1251091	Weak
Outcome	TG	rs72939497	2	212398390	A	G	0.235	-0.00229911	0.154	0.00161262	1250480	Weak
Outcome	TG	rs5838279	2	212606177	TACAC	T	0.317	0.00277547	0.0892	0.00163274	1076315	Weak
Outcome	TG	rs59779307	2	212642775	C	T	0.412	0.00608993	1.53e-05	0.0014085	1241305	Weak
Outcome	TG	rs141183754	2	212811463	T	C	0.0117	-0.00204809	0.753	0.0064986	1244542	Weak
Outcome	TG	rs10207020	2	213107619	A	G	0.242	-0.00117829	0.463	0.00160475	1251121	Weak
Outcome	TG	rs12694269	2	213174377	G	A	0.0516	-0.0017237	0.576	0.0030847	1251133	Weak
Outcome	TG	rs10207664	2	213195878	A	G	0.0518	-0.00156184	0.621	0.00315559	1221585	Weak
Outcome	TG	rs17355424	2	213860159	T	C	0.24	-0.0016106	0.315	0.00160145	1251080	Weak
Outcome	TG	rs191643018	2	213899073	C	T	0.0151	-2.78136e-05	0.996	0.00583504	1246056	Weak
Outcome	TG	rs202169007	2	214001111	AG	A	0.394	0.00227629	0.474	0.00318169	405866	Weak
Outcome	TG	rs79687974	2	214601022	C	T	0.266	0.00201537	0.204	0.00158497	1221618	Weak
Outcome	TG	rs7581545	2	215045596	C	T	0.446	-0.000581565	0.673	0.00137743	1250310	Weak
Outcome	TG	rs10175930	2	215153099	A	G	0.298	0.00116237	0.441	0.00150794	1251046	Weak
Outcome	TG	rs150356306	2	216332253	A	G	0.0161	0.000538633	0.926	0.0058138	1244472	Weak
Outcome	TG	rs35112205	2	216811183	A	ATTT	0.0142	-0.00525611	0.437	0.00676455	1100605	Weak
Outcome	TG	rs56079662	2	216902427	T	C	0.0802	0.000160376	0.949	0.00252479	1251082	Weak
Outcome	TG	rs10199099	2	217253277	T	C	0.285	-0.000585631	0.701	0.00152285	1251136	Weak
Outcome	TG	rs2738280	2	217290060	T	C	0.0346	0.00711093	0.0708	0.00393518	1247053	Weak
Outcome	TG	rs56125329	2	217416703	T	C	0.451	0.00314266	0.0244	0.00139636	1238550	Weak
Outcome	TG	rs918950	2	218675144	G	A	0.396	-0.00404825	0.00374	0.00139611	1251124	Weak
Outcome	TG	rs141775848	2	218717219	T	C	0.00872	-0.0154019	0.0574	0.00810553	1230014	Weak
Outcome	TG	rs12995790	2	218926865	A	G	0.426	0.00405318	0.00494	0.00144204	1216537	Weak
Outcome	TG	rs4672884	2	219182481	A	G	0.401	0.00826696	3.63e-09	0.00140113	1251139	Weak
Outcome	TG	rs832800	2	219489856	G	A	0.431	-0.0139243	4.09e-19	0.00155849	1076399	Weak
Outcome	TG	rs2276635	2	220087441	C	T	0.081	-0.00602584	0.0164	0.00251169	1251041	Weak
Outcome	TG	rs7609222	2	220180312	C	T	0.139	-0.00190927	0.373	0.00214313	1118750	Weak
Outcome	TG	rs13025575	2	220374137	T	C	0.289	-0.000660537	0.666	0.00153193	1238154	Weak
Outcome	TG	rs4674407	2	220382700	T	C	0.496	-0.00118886	0.393	0.00139316	1238701	Weak
Outcome	TG	rs535144829	2	220908778	G	A	0.00644	0.00483098	0.762	0.0159759	682070	Weak
Outcome	TG	rs34953858	2	220961428	G	A	0.267	0.00147087	0.341	0.00154521	1251132	Weak
Outcome	TG	rs11688135	2	221360394	A	G	0.371	0.00170087	0.236	0.00143511	1238675	Weak
Outcome	TG	rs140587362	2	221532882	C	T	0.00775	0.00253814	0.759	0.00826725	1236113	Weak
Outcome	TG	rs139109724	2	222238201	T	C	0.0226	-0.00351585	0.474	0.00490956	1240749	Weak
Outcome	TG	rs559693803	2	222270430	G	T	0.0979	-0.0066814	0.101	0.00407735	543436	Weak
Outcome	TG	rs2052942	2	222316575	T	G	0.258	0.00398949	0.0107	0.00156382	1251141	Weak
Outcome	TG	rs74271642	2	222459476	T	C	0.0521	-0.000486783	0.876	0.00312374	1251112	Weak
Outcome	TG	rs62178704	2	222872060	C	T	0.472	-0.00255564	0.0777	0.00144846	1162643	Weak
Outcome	TG	rs80076906	2	223461218	C	T	0.0364	0.0010119	0.79	0.00380519	1245520	Weak
Outcome	TG	rs111681120	2	224335482	G	A	0.0179	-0.00287501	0.608	0.00560475	1242931	Weak
Outcome	TG	rs145716019	2	224782321	T	C	0.016	0.00691241	0.237	0.00584143	1241213	Weak
Outcome	TG	rs2005901	2	225298061	C	G	0.453	0.00118384	0.425	0.00148287	1106475	Weak
Outcome	TG	rs11681451	2	225334104	C	T	0.324	-0.000589855	0.685	0.00145529	1251129	Weak
Outcome	TG	rs41371744	2	225334712	C	T	0.0703	0.000163973	0.952	0.00272669	1251086	Weak
Outcome	TG	rs4355095	2	225466385	T	C	0.362	0.000135731	0.926	0.00145498	1245647	Weak
Outcome	TG	rs545063311	2	225805914	CT	C	0.127	0.00351563	0.286	0.00329398	658101	Weak
Outcome	TG	rs4674969	2	225942022	C	T	0.479	0.00177766	0.208	0.00141128	1209061	Weak
Outcome	TG	rs1356406	2	226232614	C	T	0.0567	0.00387987	0.189	0.00295305	1251140	Weak
Outcome	TG	rs2054079	2	226486752	C	T	0.318	0.00423549	0.00395	0.00146941	1248446	Weak
Outcome	TG	rs2943659	2	227125254	G	A	0.374	-0.0326775	1.64e-117	0.00141797	1251142	Weak
Outcome	TG	rs34776969	2	228310070	CA	C	0.362	-0.00191669	0.485	0.00274234	572419	Weak
Outcome	TG	rs565300415	2	228973722	T	TC	0.00172	0.00277292	0.911	0.0248975	823116	Weak
Outcome	TG	rs151252883	2	228998026	G	T	0.347	0.00409046	0.0116	0.00162146	958477	Weak
Outcome	TG	rs144637440	2	229887802	A	G	0.00463	0.0157027	0.159	0.0111515	1213580	Weak
Outcome	TG	rs16827664	2	231783367	C	T	0.227	0.00107408	0.515	0.00165002	1250483	Weak
Outcome	TG	rs114641757	2	231979245	A	G	0.0174	0.0059703	0.302	0.00578723	1244739	Weak
Outcome	TG	rs4972995	2	232343110	A	G	0.305	0.00320645	0.0318	0.00149367	1246222	Weak
Outcome	TG	rs7578667	2	232481729	A	C	0.394	-0.00174423	0.217	0.00141416	1235831	Weak
Outcome	TG	rs6738308	2	233550893	T	C	0.00526	0.00575753	0.616	0.0114684	1099626	Weak
Outcome	TG	rs2012221	2	233566848	C	T	0.349	0.000830166	0.58	0.00150111	1238685	Weak
Outcome	TG	rs111215115	2	233859897	G	A	0.159	0.00168795	0.428	0.00212974	956798	Weak
Outcome	TG	rs60137910	2	234381231	G	A	0.166	8.30897e-06	0.997	0.00190907	1224317	Weak
Outcome	TG	rs200695152	2	234415400	AG	A	0.236	0.00280609	0.134	0.00187481	1055374	Weak
Outcome	TG	rs1703562	2	235266280	G	T	0.277	-0.00121566	0.456	0.00163008	1216851	Weak
Outcome	TG	rs533867699	2	235405784	T	G	0.171	0.00178408	0.444	0.0023312	1058417	Weak
Outcome	TG	rs577218822	2	235553061	T	A	0.0196	-0.00246453	0.749	0.00770214	805837	Weak
Outcome	TG	rs75558773	2	236683215	G	A	0.0131	-0.00202968	0.744	0.00620581	1244261	Weak
Outcome	TG	rs59179584	2	236932680	T	G	0.377	0.00175461	0.332	0.00180862	1001106	Weak
Outcome	TG	rs550482177	2	237566914	C	T	0.00456	0.0051842	0.641	0.0111229	1226284	Weak
Outcome	TG	rs190632420	2	237657664	A	G	0.00407	0.00937842	0.443	0.0122206	1101660	Weak
Outcome	TG	rs4663230	2	237714953	T	C	0.338	-0.00251119	0.13	0.00165912	1136435	Weak
Outcome	TG	rs6715260	2	238865318	G	A	0.365	0.00148623	0.341	0.00155931	1119227	Weak
Outcome	TG	rs7340253	2	239374836	G	A	0.433	0.000280025	0.842	0.00140715	1241334	Weak
Outcome	TG	rs576430724	2	239742952	A	T	0.165	0.00458698	0.24	0.00390617	496885	Weak
Outcome	TG	rs592695	2	240101940	C	A	0.132	-0.000966347	0.634	0.00203107	1250396	Weak
Outcome	TG	rs608911	2	240103291	G	A	0.134	-0.0012767	0.529	0.00202576	1250351	Weak
Outcome	TG	rs62182099	2	240184882	T	C	0.062	-0.00707125	0.0131	0.00285109	1243079	Weak
Outcome	TG	rs62182135	2	240267305	A	C	0.321	-0.00224206	0.132	0.00148987	1211841	Weak
Outcome	TG	rs13022036	2	240591774	A	G	0.0799	0.000317437	0.9	0.00253546	1246221	Weak
Outcome	TG	rs10181446	2	241164095	C	T	0.411	-0.000678905	0.636	0.00143588	1192646	Weak
Outcome	TG	rs4676353	2	241456458	T	C	0.0241	0.00423328	0.365	0.00467258	1233057	Weak
Outcome	TG	rs3997219	2	241541619	T	C	0.247	-0.000226014	0.888	0.00160251	1233782	Weak
Outcome	TG	rs187282911	2	242461045	A	G	0.0073	-0.00104545	0.9	0.00834333	1229882	Weak
Outcome	TG	rs17329331	3	247241	T	C	0.188	-0.00319982	0.0708	0.00177082	1251969	Weak
Outcome	TG	rs11714407	3	258123	G	A	0.31	-0.0043258	0.00414	0.0015088	1242133	Weak
Outcome	TG	rs529707283	3	799788	TA	T	0.00898	0.00386252	0.622	0.00783188	1112880	Weak
Outcome	TG	rs4583640	3	934450	G	T	0.311	-0.00156429	0.351	0.00167646	1057320	Weak
Outcome	TG	rs17495393	3	1317094	T	G	0.13	-0.002437	0.234	0.00204558	1249578	Weak
Outcome	TG	rs73818535	3	1318337	C	T	0.185	0.000298303	0.867	0.00177692	1249465	Weak
Outcome	TG	rs6771147	3	1530388	G	A	0.231	0.000555728	0.748	0.00173179	1237014	Weak
Outcome	TG	rs72995389	3	1690388	C	T	0.142	-0.00192361	0.364	0.00211927	1212906	Weak
Outcome	TG	rs72996051	3	2435384	C	T	0.264	-0.000643277	0.69	0.00161379	1215743	Weak
Outcome	TG	rs2174019	3	2472667	G	A	0.331	-0.000648107	0.657	0.00146157	1242114	Weak
Outcome	TG	rs4143131	3	2568476	T	G	0.482	-0.00119151	0.396	0.00140389	1234049	Weak
Outcome	TG	rs17018664	3	2731672	T	C	0.203	0.00056967	0.741	0.00172019	1251930	Weak
Outcome	TG	rs116220167	3	3497946	T	C	0.0119	0.00313951	0.645	0.00681536	1229570	Weak
Outcome	TG	rs13353511	3	3688571	A	G	0.369	-0.00130115	0.36	0.00142169	1244977	Weak
Outcome	TG	rs769618	3	3788916	C	T	0.313	-0.00447926	0.00295	0.00150644	1222231	Weak
Outcome	TG	rs113406952	3	4161567	A	G	0.00611	0.00149673	0.872	0.00931357	1233479	Weak
Outcome	TG	rs11130002	3	4392744	C	T	0.306	-0.00338108	0.0246	0.00150478	1251960	Weak
Outcome	TG	rs75001752	3	4436714	A	G	0.0507	0.000151303	0.963	0.0032887	1241580	Weak
Outcome	TG	rs9311399	3	4763456	A	C	0.356	0.0105348	3.02e-13	0.0014444	1239519	Weak
Outcome	TG	rs140252770	3	5038370	C	T	0.0159	0.00537329	0.343	0.0056679	1244541	Weak
Outcome	TG	rs192792680	3	5044215	C	T	0.0094	0.0104299	0.17	0.00760509	1245095	Weak
Outcome	TG	rs115792472	3	5062527	T	C	0.0111	0.00631147	0.367	0.00698965	1242269	Weak
Outcome	TG	rs6791121	3	5926673	T	C	0.192	0.00125442	0.472	0.00174412	1251957	Weak
Outcome	TG	rs1533434	3	6828364	T	A	0.00091	-0.0248846	0.429	0.0314901	738139	Weak
Outcome	TG	rs1533434	3	6828364	A	G	0.423	0.00174545	0.214	0.00140378	1218997	Weak
Outcome	TG	rs12637466	3	7321909	A	G	0.414	2.86828e-05	0.984	0.00139711	1242165	Weak
Outcome	TG	rs3864066	3	7673743	A	G	0.333	0.00208832	0.149	0.00144641	1251959	Weak
Outcome	TG	rs9837731	3	8278329	T	C	0.215	0.00215157	0.217	0.00174171	1236408	Weak
Outcome	TG	rs62243367	3	8801734	A	G	0.0253	-0.000757877	0.864	0.00443338	1249056	Weak
Outcome	TG	rs79896191	3	8808411	T	G	0.0545	-0.00138701	0.649	0.00304401	1243971	Weak
Outcome	TG	rs341791	3	9024017	A	G	0.292	0.00479947	0.00161	0.00152192	1242165	Weak
Outcome	TG	rs200261396	3	9251734	C	A	0.00457	-0.00414801	0.767	0.0139963	1001207	Weak
Outcome	TG	rs17032984	3	10529069	T	G	0.11	-0.00228241	0.319	0.00229267	1243147	Weak
Outcome	TG	rs4470492	3	10586843	C	T	0.113	0.00172205	0.425	0.00215738	1251939	Weak
Outcome	TG	rs892606	3	10675569	A	G	0.0233	-0.000469494	0.923	0.00487891	1249059	Weak
Outcome	TG	rs75883056	3	11330291	A	G	0.0104	-0.000750206	0.912	0.00679734	1245178	Weak
Outcome	TG	rs6768611	3	11434465	G	A	0.335	-0.00723446	7.24e-07	0.0014601	1242149	Weak
Outcome	TG	rs2454506	3	11493311	A	C	0.215	-0.00277984	0.154	0.0019502	1059793	Weak
Outcome	TG	rs2600243	3	12111192	A	G	0.256	-0.00198621	0.21	0.00158286	1251903	Weak
Outcome	TG	rs310746	3	12259616	C	T	0.102	0.0105752	3.95e-06	0.00229188	1242096	Weak
Outcome	TG	rs35732444	3	12614104	TA	T	0.000315	-0.00637697	0.925	0.0673498	653802	Weak
Outcome	TG	rs34396520	3	12673823	CA	C	0.348	-0.0108387	1.03e-10	0.00167721	1051769	Weak
Outcome	TG	rs113970960	3	12738547	T	C	0.428	0.00696575	6.28e-07	0.00139807	1243722	Weak
Outcome	TG	rs62232956	3	13143509	T	C	0.0214	0.00752215	0.122	0.00485788	1249252	Weak
Outcome	TG	rs3856817	3	13144375	C	T	0.0982	-0.00116315	0.614	0.00230729	1251314	Weak
Outcome	TG	rs58221242	3	13304929	T	G	0.208	0.00318783	0.11	0.00199593	938527	Weak
Outcome	TG	rs4684188	3	14285392	A	G	0.44	0.00101288	0.465	0.00138493	1251968	Weak
Outcome	TG	rs12638941	3	14460915	C	T	0.428	-0.000706149	0.625	0.00144464	1216679	Weak
Outcome	TG	rs79947800	3	14632190	T	C	0.0436	-0.0090596	0.00765	0.00339653	1246362	Weak
Outcome	TG	rs7633767	3	14670605	T	C	0.152	0.0012447	0.515	0.00191092	1249323	Weak
Outcome	TG	rs114223311	3	15114724	C	T	0.0142	-0.00177483	0.76	0.00581476	1249437	Weak
Outcome	TG	rs569214618	3	15204302	AC	A	0.346	-0.00256822	0.111	0.00161072	1064209	Weak
Outcome	TG	rs73039496	3	16407760	A	C	0.104	0.00141905	0.543	0.00233531	1242977	Weak
Outcome	TG	rs137926116	3	17132561	T	C	0.0144	0.00437075	0.465	0.00597721	1250554	Weak
Outcome	TG	rs2470578	3	17330092	A	G	0.482	0.00112913	0.418	0.00139531	1239430	Weak
Outcome	TG	rs9310527	3	17661762	G	A	0.5	0.000580547	0.687	0.00144118	1239533	Weak
Outcome	TG	rs4438689	3	17830887	G	A	0.485	-0.002166	0.119	0.00139031	1239500	Weak
Outcome	TG	rs2033379	3	17851238	G	A	0.485	-0.00203374	0.142	0.00138567	1239524	Weak
Outcome	TG	rs4688905	3	18158662	A	G	0.495	0.00124199	0.373	0.00139287	1242033	Weak
Outcome	TG	rs9816673	3	18543913	C	T	0.32	0.00219089	0.138	0.00147538	1251945	Weak
Outcome	TG	rs336613	3	18632025	G	A	0.418	-0.00524982	0.000175	0.00139887	1251969	Weak
Outcome	TG	rs4619804	3	18674644	A	C	0.269	-0.00639765	3.97e-05	0.00155685	1249298	Weak
Outcome	TG	rs142228893	3	18730067	CCTTCT	C	0.318	0.00473299	0.0037	0.00163051	1077159	Weak
Outcome	TG	rs201258071	3	18733827	C	G	0.284	0.00344826	0.0374	0.0016565	1081181	Weak
Outcome	TG	rs140588531	3	18827492	G	A	0.00505	-0.00504739	0.818	0.0219576	408878	Weak
Outcome	TG	rs34483578	3	19085896	T	C	0.102	0.000651446	0.797	0.00253216	1225180	Weak
Outcome	TG	rs115739189	3	19310009	T	C	0.00957	0.00555504	0.45	0.0073613	1242536	Weak
Outcome	TG	rs193233338	3	19350142	T	G	0.00593	0.0114564	0.461	0.015544	588305	Weak
Outcome	TG	rs183153427	3	19383712	A	G	0.00404	-0.0269764	0.0351	0.0128005	1001315	Weak
Outcome	TG	rs146405018	3	19975932	C	CCTCTCT	0.349	-0.00133011	0.4	0.00157918	1077229	Weak
Outcome	TG	rs1113746	3	20601131	C	T	0.171	0.000926995	0.608	0.00180962	1251971	Weak
Outcome	TG	rs2102074	3	20822166	G	A	0.0844	-0.00136617	0.582	0.00248152	1251955	Weak
Outcome	TG	rs148596308	3	20854798	G	A	0.00706	0.0170843	0.0561	0.00894464	1244324	Weak
Outcome	TG	rs79590877	3	21038366	A	G	0.00584	-0.00401109	0.667	0.00932355	1242898	Weak
Outcome	TG	rs13066163	3	21058099	T	C	0.451	0.00110474	0.423	0.00138026	1251953	Weak
Outcome	TG	rs13086092	3	21077375	G	T	0.473	-0.00119845	0.384	0.00137592	1251956	Weak
Outcome	TG	rs77815078	3	21234943	G	T	0.147	-0.0032688	0.0912	0.00193545	1251832	Weak
Outcome	TG	rs111518526	3	21524172	G	A	0.00794	0.00634756	0.439	0.00820921	1244727	Weak
Outcome	TG	rs78626711	3	21789365	A	G	0.071	0.00235999	0.384	0.00270945	1241581	Weak
Outcome	TG	rs779166	3	22103304	C	T	0.494	-4.30388e-05	0.975	0.00138414	1241571	Weak
Outcome	TG	rs201493800	3	22165358	AAAACC	A	0.24	0.000174493	0.925	0.001847	1053954	Weak
Outcome	TG	rs13082973	3	22173922	C	T	0.125	-0.00391638	0.0629	0.00210543	1251377	Weak
Outcome	TG	rs1349273	3	22531603	A	C	0.445	0.000104987	0.939	0.00138029	1251069	Weak
Outcome	TG	rs4858471	3	23128203	G	A	0.491	0.00329744	0.0261	0.00148177	1175193	Weak
Outcome	TG	rs144472355	3	23187317	AT	A	0.184	-0.00244325	0.2	0.00190844	1116528	Weak
Outcome	TG	rs139822990	3	24750087	A	G	0.0102	0.00385802	0.596	0.00727546	1246167	Weak
Outcome	TG	rs35025157	3	24993084	C	A	0.277	-0.00138253	0.367	0.00153339	1251923	Weak
Outcome	TG	rs73048438	3	25185534	C	T	0.0258	-0.00633243	0.156	0.00446371	1247927	Weak
Outcome	TG	rs67681308	3	25304167	T	C	0.131	0.00438992	0.0307	0.00203123	1251954	Weak
Outcome	TG	rs322672	3	25332732	C	T	0.355	-0.000931508	0.515	0.00143166	1249315	Weak
Outcome	TG	rs1153598	3	25569043	G	A	0.131	0.00384802	0.057	0.00202146	1251966	Weak
Outcome	TG	rs4681028	3	25628749	T	G	0.211	0.000472101	0.784	0.00172487	1251972	Weak
Outcome	TG	rs77264412	3	26453000	G	T	0.0714	-0.000962863	0.719	0.00267619	1222443	Weak
Outcome	TG	rs67268980	3	26785380	A	G	0.0256	-0.00114805	0.798	0.00448598	1246369	Weak
Outcome	TG	rs149204679	3	27240644	G	A	0.015	0.000799431	0.902	0.00652303	1013695	Weak
Outcome	TG	rs145828477	3	27582629	T	C	0.0101	0.00291382	0.676	0.00697249	1246579	Weak
Outcome	TG	rs148791843	3	27657098	C	T	0.00585	0.0119266	0.215	0.00962083	1229824	Weak
Outcome	TG	rs189736774	3	28157913	A	G	0.00661	-0.0122399	0.212	0.00980651	1119229	Weak
Outcome	TG	rs34715167	3	29142706	T	C	0.37	0.000704792	0.641	0.00151181	1165075	Weak
Outcome	TG	rs567652667	3	29152910	T	C	0.0104	0.00543557	0.47	0.00752804	1116698	Weak
Outcome	TG	rs145684429	3	29611467	A	AGTTGCATGT	0.15	0.00288603	0.202	0.0022636	1083224	Weak
Outcome	TG	rs75517968	3	30340995	G	A	0.0171	-0.0133594	0.0179	0.00564307	1245327	Weak
Outcome	TG	rs6549987	3	30423330	T	C	0.135	0.00109703	0.594	0.00205865	1251790	Weak
Outcome	TG	rs9823803	3	30838634	A	C	0.484	0.00203425	0.147	0.00140426	1243741	Weak
Outcome	TG	rs77931612	3	32131361	A	G	0.0107	-0.00181402	0.794	0.00693004	1244089	Weak
Outcome	TG	rs7626634	3	33321616	C	T	0.125	0.00502968	0.0172	0.00211194	1251830	Weak
Outcome	TG	rs2971923	3	33445006	G	A	0.454	0.000747813	0.788	0.00277895	406701	Weak
Outcome	TG	rs145357828	3	33822959	T	C	0.0265	-0.0010689	0.807	0.0043822	1250558	Weak
Outcome	TG	rs74919115	3	33838545	C	T	0.0488	0.00823939	0.0114	0.00325526	1251907	Weak
Outcome	TG	rs9879421	3	33982204	A	C	0.319	0.00281838	0.0546	0.00146614	1251944	Weak
Outcome	TG	rs1317104	3	34452402	C	T	0.436	-0.00166278	0.233	0.00139325	1239501	Weak
Outcome	TG	rs35927017	3	34529799	G	T	0.128	0.000248291	0.905	0.00207079	1251951	Weak
Outcome	TG	rs13081272	3	34611326	A	C	0.351	-0.000167329	0.908	0.00144733	1242149	Weak
Outcome	TG	rs112768430	3	34615068	T	C	0.0417	-0.000981109	0.778	0.00348774	1250253	Weak
Outcome	TG	rs1420505	3	34754830	A	G	0.306	-0.000346202	0.816	0.00148897	1251955	Weak
Outcome	TG	rs144251471	3	34779669	C	A	0.0564	-0.000732513	0.807	0.00300457	1222443	Weak
Outcome	TG	rs11129615	3	34814789	C	T	0.202	0.00427938	0.0134	0.00173053	1251946	Weak
Outcome	TG	rs372352846	3	34982436	GTA	G	0.366	-0.00429924	0.0131	0.00173294	1009307	Weak
Outcome	TG	rs55742269	3	35030953	G	T	0.0764	-0.00163256	0.529	0.00259321	1251878	Weak
Outcome	TG	rs529791263	3	35080122	G	GAC	0.00177	0.0259128	0.404	0.0310339	314908	Weak
Outcome	TG	rs6804693	3	35099839	T	C	0.124	-0.00182316	0.386	0.00210338	1251960	Weak
Outcome	TG	rs181925186	3	35274962	T	C	0.00579	-0.00294795	0.75	0.00925751	1243567	Weak
Outcome	TG	rs2604853	3	35520338	T	C	0.242	-0.00216039	0.179	0.00160854	1239491	Weak
Outcome	TG	rs2197732	3	35713180	A	G	0.484	-0.00182512	0.185	0.0013779	1251860	Weak
Outcome	TG	rs2278757	3	35778773	G	A	0.496	0.00153861	0.27	0.00139565	1239462	Weak
Outcome	TG	rs11129667	3	35799061	T	C	0.262	-0.00051889	0.74	0.00156425	1249168	Weak
Outcome	TG	rs181488608	3	35848371	A	G	0.00614	-0.00675483	0.456	0.00907135	1234639	Weak
Outcome	TG	rs144058572	3	36747610	G	A	0.00991	0.00706511	0.358	0.00768215	1237194	Weak
Outcome	TG	rs9834970	3	36856030	C	T	0.489	-0.00547143	7.38e-05	0.00138042	1246412	Weak
Outcome	TG	rs6789885	3	36964854	T	C	0.268	-0.00970556	2.42e-09	0.00162656	1220835	Weak
Outcome	TG	rs13077801	3	37870175	G	T	0.202	-0.00346487	0.0432	0.00171408	1251387	Weak
Outcome	TG	rs143005877	3	37875977	T	C	0.0337	0.00317213	0.436	0.00407286	1247848	Weak
Outcome	TG	rs28362641	3	39149574	T	C	0.17	0.00193154	0.29	0.0018267	1251971	Weak
Outcome	TG	rs34557406	3	39215085	G	T	0.381	-0.00796166	1.9e-06	0.00167118	1053860	Weak
Outcome	TG	rs72869131	3	39514450	C	T	0.146	-0.000925011	0.632	0.00193368	1251969	Weak
Outcome	TG	rs4016435	3	41250129	T	G	0.0404	-0.000527339	0.881	0.00351581	1250574	Weak
Outcome	TG	rs151300134	3	41330789	T	C	0.00552	-0.00199069	0.843	0.0100258	1229041	Weak
Outcome	TG	rs139256797	3	42082160	T	C	0.00607	-0.00882733	0.373	0.00991379	1234666	Weak
Outcome	TG	rs60965851	3	42535533	T	C	0.0361	0.00488448	0.205	0.00385155	1248700	Weak
Outcome	TG	rs4128530	3	43435580	A	G	0.422	0.00143032	0.308	0.00140182	1239514	Weak
Outcome	TG	rs185804250	3	43604571	C	T	0.00587	0.00714856	0.465	0.00977475	1226399	Weak
Outcome	TG	rs34542110	3	43695419	G	GT	0.451	0.000651219	0.7	0.00169078	1012838	Weak
Outcome	TG	rs73087080	3	43716622	C	T	0.0987	0.00388539	0.0954	0.0023297	1249245	Weak
Outcome	TG	rs990837	3	43806910	T	G	0.0257	0.00773119	0.0817	0.00444085	1240755	Weak
Outcome	TG	rs4682718	3	44226332	G	A	0.182	0.00186589	0.294	0.0017788	1251778	Weak
Outcome	TG	rs12630752	3	44303185	G	A	0.239	0.00221549	0.174	0.00162947	1251944	Weak
Outcome	TG	rs373279726	3	45560982	CA	C	0.455	0.00185781	0.462	0.00252362	505022	Weak
Outcome	TG	rs71095080	3	46222328	T	TA	0.432	-0.00112424	0.491	0.00163201	1038885	Weak
Outcome	TG	rs4683190	3	46292338	T	C	0.46	-0.00167165	0.227	0.00138372	1246451	Weak
Outcome	TG	rs140058837	3	46354619	G	A	0.0304	0.0100167	0.014	0.00407482	1247881	Weak
Outcome	TG	rs143497157	3	46582680	A	G	0.0149	0.00501011	0.412	0.00611142	1242483	Weak
Outcome	TG	rs9870935	3	46658872	G	T	0.12	-0.00409608	0.0588	0.00216717	1229834	Weak
Outcome	TG	rs9814780	3	46753577	T	C	0.102	0.000328149	0.892	0.00241807	1231583	Weak
Outcome	TG	rs4683295	3	46978923	G	A	0.347	-0.000573051	0.71	0.00153987	1211566	Weak
Outcome	TG	rs139189268	3	47634312	G	GT	0.422	-0.00104813	0.539	0.00170505	1037065	Weak
Outcome	TG	rs11711725	3	47650995	G	A	0.108	0.00322791	0.382	0.00369328	671945	Weak
Outcome	TG	rs76683871	3	48626047	A	G	0.0389	-0.00229272	0.536	0.0037018	1246324	Weak
Outcome	TG	rs1264191	3	48649457	T	C	0.181	-0.0111191	3.07e-09	0.00187568	1232476	Weak
Outcome	TG	rs76398786	3	48731450	T	C	0.0474	0.0241837	1.82e-09	0.00402165	858034	Weak
Outcome	TG	rs3172494	3	48731487	T	G	0.113	-0.000358645	0.871	0.00220097	1251755	Weak
Outcome	TG	rs116624293	3	48772879	G	A	0.0408	-0.00726405	0.0696	0.00400384	1083656	Weak
Outcome	TG	rs113011189	3	49250007	T	C	0.0833	0.0144324	2.56e-08	0.00259164	1244952	Weak
Outcome	TG	rs139946791	3	49279669	A	G	0.0198	-0.00978489	0.0562	0.0051245	1249743	Weak
Outcome	TG	rs35762866	3	49690627	A	G	0.118	-0.013037	1.16e-09	0.00214248	1251892	Weak
Outcome	TG	rs61745903	3	49830032	T	C	0.0624	-0.00894204	0.0019	0.00287992	1251939	Weak
Outcome	TG	rs2883059	3	49902160	C	T	0.42	0.00498862	0.00038	0.00140391	1234612	Weak
Outcome	TG	rs2280406	3	49941436	A	G	0.495	0.00609814	9.57e-06	0.00137758	1249101	Weak
Outcome	TG	rs558762233	3	50041739	T	TCCCC	0.000296	-0.0159929	0.886	0.111956	629120	Weak
Outcome	TG	rs2526383	3	50184538	T	C	0.111	-0.0015555	0.48	0.00220213	1230101	Weak
Outcome	TG	rs7617345	3	50419348	T	C	0.0139	-0.00361505	0.537	0.00586278	1246698	Weak
Outcome	TG	rs115287501	3	50594807	T	C	0.0976	0.00449581	0.0608	0.00239738	1249738	Weak
Outcome	TG	rs73081159	3	50982915	C	T	0.064	-0.0168104	5.18e-09	0.00287792	1249708	Weak
Outcome	TG	rs148999878	3	51155429	G	A	0.0271	0.0211496	2.12e-06	0.0044605	1244308	Weak
Outcome	TG	rs143753616	3	51306525	A	ACT	0.178	0.00414861	0.127	0.00271672	663394	Weak
Outcome	TG	rs60399935	3	51306568	C	A	0.191	0.00273439	0.376	0.00308916	591770	Weak
Outcome	TG	rs55815124	3	51726893	A	C	0.127	0.00118573	0.578	0.00213217	1249304	Weak
Outcome	TG	rs71297377	3	51845410	T	C	0.0544	0.00420806	0.182	0.00314971	1247763	Weak
Outcome	TG	rs1587922	3	51918228	A	G	0.336	0.00327486	0.025	0.00146084	1251973	Weak
Outcome	TG	rs6795443	3	51946130	C	A	0.239	0.00469669	0.00395	0.00162976	1235529	Weak
Outcome	TG	rs76382119	3	52106828	A	G	0.182	-0.00411082	0.037	0.00197093	1197501	Weak
Outcome	TG	rs352143	3	52264907	C	T	0.202	-0.0133714	4.87e-15	0.00170767	1251809	Weak
Outcome	TG	rs62256963	3	53343790	A	C	0.0835	3.11552e-05	0.99	0.00249543	1248772	Weak
Outcome	TG	rs312478	3	53516203	T	C	0.385	0.000322221	0.82	0.00141777	1239532	Weak
Outcome	TG	rs877483	3	53846741	T	C	0.431	-0.00116429	0.401	0.00138591	1249339	Weak
Outcome	TG	rs7430288	3	54319290	T	C	0.25	-8.13395e-05	0.959	0.00159548	1251905	Weak
Outcome	TG	rs7620849	3	54342476	C	A	0.132	0.00129501	0.522	0.00202407	1251964	Weak
Outcome	TG	rs9882553	3	54463890	T	G	0.244	-0.00109364	0.525	0.00172076	1122001	Weak
Outcome	TG	rs573385317	3	55684868	T	TG	0.00467	0.00283794	0.874	0.0178258	727827	Weak
Outcome	TG	rs815472	3	55698042	G	A	0.0574	0.0017596	0.556	0.00298559	1239504	Weak
Outcome	TG	rs1379718	3	56034268	G	A	0.139	0.00109337	0.585	0.00200428	1251966	Weak
Outcome	TG	rs34416524	3	56543285	T	C	0.054	0.0042391	0.167	0.00306917	1250539	Weak
Outcome	TG	rs62254291	3	56545436	T	C	0.031	-0.00102743	0.807	0.00420513	1240101	Weak
Outcome	TG	rs62251242	3	56724832	T	C	0.247	-0.00112739	0.636	0.00238256	693526	Weak
Outcome	TG	rs7433556	3	56742474	A	G	0.267	-0.00496199	0.00137	0.00155043	1251966	Weak
Outcome	TG	rs140008103	3	57048313	T	C	0.00589	-0.0266175	0.00619	0.00972389	1230052	Weak
Outcome	TG	rs7428860	3	57112699	G	T	0.249	-0.00121657	0.444	0.00158829	1251939	Weak
Outcome	TG	rs149529981	3	57808191	A	G	0.0112	-0.000895518	0.897	0.00688915	1243053	Weak
Outcome	TG	rs1515460	3	58209571	A	G	0.271	-0.000683002	0.662	0.00156043	1249153	Weak
Outcome	TG	rs77613883	3	58283485	G	A	0.221	0.0023441	0.224	0.00192887	1081211	Weak
Outcome	TG	rs4314185	3	58531487	C	T	0.334	-0.00117752	0.471	0.00163223	1066203	Weak
Outcome	TG	rs111423440	3	58701720	A	G	0.0198	0.00518511	0.342	0.00546195	1240624	Weak
Outcome	TG	rs565226	3	59788525	T	G	0.119	-1.85213e-05	0.993	0.0021201	1241451	Weak
Outcome	TG	rs1485725	3	59816719	C	T	0.112	-0.00292587	0.182	0.00219472	1251366	Weak
Outcome	TG	rs734156	3	60201714	T	C	0.379	-0.00237943	0.0973	0.00143498	1247657	Weak
Outcome	TG	rs11130789	3	60838518	C	T	0.288	0.0043294	0.00465	0.00152976	1242081	Weak
Outcome	TG	rs572908449	3	60846132	AT	A	0.198	0.00562591	0.00295	0.00189218	1077211	Weak
Outcome	TG	rs815701	3	61272046	A	G	0.11	0.00297306	0.181	0.00222114	1236499	Weak
Outcome	TG	rs192981993	3	61364957	C	T	0.0051	0.00447099	0.691	0.0112574	1009358	Weak
Outcome	TG	rs149375400	3	61485515	T	C	0.00785	0.0167467	0.0406	0.00818067	1235215	Weak
Outcome	TG	rs9840322	3	61546425	T	G	0.287	0.000342872	0.82	0.00150898	1249239	Weak
Outcome	TG	rs150216827	3	61769723	A	C	0.0132	0.0118258	0.0629	0.00635923	1243766	Weak
Outcome	TG	rs57057505	3	61931126	A	G	0.161	-0.000961008	0.606	0.00186298	1251938	Weak
Outcome	TG	rs543629022	3	62369640	G	C	0.00887	-0.000605979	0.95	0.00970066	962621	Weak
Outcome	TG	rs76405224	3	62524536	T	C	0.0598	0.00547882	0.097	0.00330126	1238491	Weak
Outcome	TG	rs11712102	3	63618102	A	G	0.143	9.91715e-06	0.996	0.00219549	1092320	Weak
Outcome	TG	rs13063002	3	63627163	A	G	0.0996	0.000592781	0.796	0.00229254	1251970	Weak
Outcome	TG	rs144041673	3	63653048	A	G	0.0274	-0.00537187	0.218	0.00436012	1247926	Weak
Outcome	TG	rs830355	3	64099124	T	C	0.12	-0.00348014	0.101	0.00211951	1251971	Weak
Outcome	TG	rs26933	3	64154095	G	A	0.0566	-0.00216495	0.477	0.00304194	1242150	Weak
Outcome	TG	rs7427428	3	64285962	T	C	0.0412	-0.00254596	0.507	0.00383309	1240270	Weak
Outcome	TG	rs80271139	3	64947034	C	T	0.0902	0.00426252	0.0788	0.00242475	1247050	Weak
Outcome	TG	rs11719716	3	65687823	T	C	0.121	0.00536553	0.0108	0.00210483	1247213	Weak
Outcome	TG	rs62243842	3	66025046	A	C	0.0989	8.67221e-05	0.974	0.00263942	1111686	Weak
Outcome	TG	rs4856952	3	66635873	A	G	0.161	0.00266414	0.152	0.00185988	1251371	Weak
Outcome	TG	rs6787783	3	67341901	C	T	0.141	0.00366528	0.0706	0.00202696	1219842	Weak
Outcome	TG	rs262240	3	68408109	T	C	0.459	0.000400913	0.771	0.00137445	1251953	Weak
Outcome	TG	rs34503158	3	68738323	G	GT	0.293	-0.000258003	0.875	0.00164039	1106757	Weak
Outcome	TG	rs6790797	3	68753972	G	A	0.371	-0.000184799	0.897	0.0014269	1251831	Weak
Outcome	TG	rs6810171	3	68772273	T	C	0.367	-0.000968552	0.498	0.00142859	1249284	Weak
Outcome	TG	rs6549140	3	68775689	T	G	0.323	-0.00126674	0.391	0.00147779	1249304	Weak
Outcome	TG	rs144128745	3	68843486	C	T	0.00719	0.000260409	0.975	0.00826563	1247350	Weak
Outcome	TG	rs530434359	3	69699787	G	A	0.00596	0.00286969	0.824	0.0129241	924799	Weak
Outcome	TG	rs76328915	3	69738461	A	G	0.0169	-0.00236893	0.665	0.00547008	1246304	Weak
Outcome	TG	rs149731348	3	70190706	AC	A	0.11	-0.00461396	0.0495	0.00234845	1116582	Weak
Outcome	TG	rs11407511	3	70241036	T	TA	0.456	-0.000211117	0.892	0.00154844	1074357	Weak
Outcome	TG	rs4974266	3	70432819	G	A	0.268	0.00322468	0.0445	0.00160469	1224825	Weak
Outcome	TG	rs143535599	3	70483076	A	G	0.00991	0.00774896	0.289	0.00730733	1244996	Weak
Outcome	TG	rs12492260	3	70521524	C	A	0.326	0.0071403	1.22e-06	0.00147169	1251954	Weak
Outcome	TG	rs62256289	3	70546555	T	C	0.329	-0.00439397	0.00261	0.00145975	1251921	Weak
Outcome	TG	rs6783708	3	70639070	A	G	0.149	0.0059037	0.00209	0.00191874	1251953	Weak
Outcome	TG	rs13096270	3	70656082	C	A	0.343	0.00308783	0.0318	0.0014386	1249103	Weak
Outcome	TG	rs6781897	3	71025076	G	A	0.373	-0.00179291	0.218	0.00145541	1237246	Weak
Outcome	TG	rs6769606	3	71025401	T	C	0.199	-0.00197354	0.263	0.00176251	1246468	Weak
Outcome	TG	rs55890108	3	71116740	G	A	0.168	-0.00082786	0.657	0.00186387	1251959	Weak
Outcome	TG	rs73091724	3	71492768	G	A	0.013	0.00191971	0.764	0.00640282	1242313	Weak
Outcome	TG	rs139867572	3	71534682	A	G	0.0222	-0.0120542	0.0117	0.00477978	1246560	Weak
Outcome	TG	rs34346645	3	71557945	A	C	0.42	-0.00591407	2.1e-05	0.00139023	1247648	Weak
Outcome	TG	rs1499894	3	71571696	T	C	0.431	-0.00601492	1.48e-05	0.00138844	1242086	Weak
Outcome	TG	rs9822586	3	71786050	A	G	0.41	0.00138116	0.322	0.00139335	1249319	Weak
Outcome	TG	rs55853202	3	71800967	A	G	0.354	-0.00137046	0.34	0.00143774	1246389	Weak
Outcome	TG	rs78647797	3	72046255	A	G	0.013	0.00501945	0.433	0.00640091	1217084	Weak
Outcome	TG	rs368466272	3	73123771	TG	T	0.00529	0.0229338	0.182	0.0171935	533926	Weak
Outcome	TG	rs62253296	3	73159263	T	C	0.0353	-0.00497435	0.204	0.003916	1246846	Weak
Outcome	TG	rs13096980	3	73269710	C	A	0.426	-0.000769375	0.608	0.00150073	1110512	Weak
Outcome	TG	rs145729777	3	73292567	A	G	0.00605	-0.00390606	0.672	0.00922866	1242981	Weak
Outcome	TG	rs2128204	3	73365812	A	G	0.388	0.00272974	0.0525	0.00140757	1249283	Weak
Outcome	TG	rs142480772	3	73969377	C	T	0.285	0.00179099	0.291	0.00169724	1090680	Weak
Outcome	TG	rs278424	3	74194608	A	C	0.124	-0.000750965	0.724	0.00212904	1251967	Weak
Outcome	TG	rs4459853	3	74265956	A	G	0.468	-5.06506e-05	0.974	0.00152936	1101149	Weak
Outcome	TG	rs13315861	3	74637270	T	C	0.0182	0.00887832	0.082	0.00510501	1250472	Weak
Outcome	TG	rs11924675	3	74768098	G	T	0.498	0.00375457	0.00627	0.0013736	1249316	Weak
Outcome	TG	rs527590891	3	75834514	T	G	0.00567	0.0195085	0.159	0.0138376	753719	Weak
Outcome	TG	rs76532779	3	76035298	G	A	0.115	0.00282696	0.258	0.0024983	1210016	Weak
Outcome	TG	rs144952078	3	76785434	A	AAAAATAAAATAAAATAAAATAAAATAAAATAAAATAAAAT	0.165	-0.00125225	0.688	0.0031138	637023	Weak
Outcome	TG	rs112689464	3	77401112	T	G	0.202	-0.00135931	0.429	0.00171929	1251947	Weak
Outcome	TG	rs75032505	3	77557327	C	T	0.0419	0.000148446	0.966	0.00343581	1250555	Weak
Outcome	TG	rs775779	3	77571639	A	C	0.395	-0.000992074	0.482	0.00140947	1251855	Weak
Outcome	TG	rs7641768	3	79827924	A	G	0.184	-0.00121061	0.495	0.00177612	1251964	Weak
Outcome	TG	rs11710980	3	79906452	A	G	0.22	0.000560154	0.736	0.00165844	1251969	Weak
Outcome	TG	rs12632277	3	80385552	A	C	0.231	-0.00124674	0.45	0.00165219	1242117	Weak
Outcome	TG	rs7628075	3	80397598	C	T	0.286	-0.00159254	0.3	0.00153698	1249289	Weak
Outcome	TG	rs193239987	3	80663036	A	G	0.0139	0.0102238	0.108	0.00636666	1250026	Weak
Outcome	TG	rs34784712	3	81173801	T	C	0.0266	0.00676004	0.123	0.00438473	1247963	Weak
Outcome	TG	rs13095389	3	81776035	C	T	0.0561	0.00128105	0.673	0.00303708	1251151	Weak
Outcome	TG	rs939110	3	81848963	A	G	0.157	-7.12416e-05	0.971	0.00193588	1249410	Weak
Outcome	TG	rs114600526	3	82115632	A	G	0.0165	0.00588406	0.291	0.00556742	1247977	Weak
Outcome	TG	rs4303889	3	82212570	G	A	0.319	-0.00230928	0.118	0.00147593	1251954	Weak
Outcome	TG	rs185097998	3	82265025	C	A	0.00572	0.0150315	0.162	0.0107435	1226947	Weak
Outcome	TG	rs7626945	3	82405757	C	T	0.233	0.00189998	0.243	0.00162572	1251967	Weak
Outcome	TG	rs78936075	3	82558603	A	G	0.00713	0.000969932	0.908	0.00840309	1238192	Weak
Outcome	TG	rs350593	3	83319103	T	C	0.425	-0.00178707	0.202	0.00140159	1249246	Weak
Outcome	TG	rs185123886	3	83359489	T	C	0.00582	3.82682e-05	0.997	0.00948435	1237974	Weak
Outcome	TG	rs185597340	3	83464357	A	G	0.00875	0.0111205	0.15	0.00773338	1116161	Weak
Outcome	TG	rs4856463	3	83638568	T	C	0.216	-0.000294316	0.862	0.00169778	1236924	Weak
Outcome	TG	rs13059952	3	83881213	C	T	0.425	-0.000107529	0.939	0.00139583	1251860	Weak
Outcome	TG	rs71328455	3	83946294	C	T	0.203	0.00039223	0.819	0.001718	1251950	Weak
Outcome	TG	rs557719699	3	84118191	A	G	0.00656	0.00904186	0.298	0.00869189	1226019	Weak
Outcome	TG	rs114534035	3	84747224	G	A	0.0336	-0.00184437	0.631	0.0038407	1250548	Weak
Outcome	TG	rs28693686	3	84974785	C	T	0.316	-0.0035597	0.0167	0.00148767	1249326	Weak
Outcome	TG	rs146233786	3	85007573	G	GCAC	0.485	0.00723872	0.00394	0.0025111	420015	Weak
Outcome	TG	rs7616022	3	85086321	T	C	0.118	0.00566349	0.0262	0.00254656	1066116	Weak
Outcome	TG	rs146071762	3	85396778	T	A	0.5	-0.00389661	0.0116	0.00154325	1079399	Weak
Outcome	TG	rs7646381	3	85705615	G	A	0.0849	0.007265	0.00441	0.00255174	1239312	Weak
Outcome	TG	rs62261744	3	85934129	G	A	0.391	-0.00411037	0.00389	0.00142379	1239501	Weak
Outcome	TG	rs17292179	3	86130790	T	C	0.0639	-0.00444633	0.137	0.00298988	1247772	Weak
Outcome	TG	rs79031689	3	86163466	G	T	0.0719	0.00320037	0.229	0.00265968	1251925	Weak
Outcome	TG	rs115602756	3	86373651	G	A	0.02	0.00489084	0.327	0.00499108	1246019	Weak
Outcome	TG	rs7616481	3	86394337	G	A	0.41	-0.00020737	0.883	0.00141025	1249144	Weak
Outcome	TG	rs575380219	3	86779431	CA	C	0.0248	-0.00398169	0.505	0.00597443	1063553	Weak
Outcome	TG	rs9680936	3	87455772	A	G	0.381	0.00410682	0.0106	0.00160708	1058220	Weak
Outcome	TG	rs7618721	3	87832134	C	T	0.324	-0.00268126	0.0699	0.00147904	1251900	Weak
Outcome	TG	rs114526154	3	88455314	C	T	0.025	0.00591733	0.202	0.00463553	1247330	Weak
Outcome	TG	rs62269528	3	88651010	C	T	0.0283	-0.00105678	0.809	0.00436421	1246840	Weak
Outcome	TG	rs9872186	3	88734400	G	A	0.483	0.00411267	0.00297	0.00138429	1251964	Weak
Outcome	TG	rs114048581	3	89036358	A	G	0.0143	-0.00187672	0.767	0.00632621	1246162	Weak
Outcome	TG	rs60574043	3	89095401	T	C	0.11	0.00301115	0.169	0.00219026	1251964	Weak
Outcome	TG	rs552176270	3	89922711	A	G	0.00767	0.0226801	0.0132	0.00914936	1192086	Weak
Outcome	TG	rs148784994	3	90314665	T	C	0.0123	0.0154523	0.074	0.00864947	787637	Weak
Outcome	TG	rs2125028	3	90415193	T	G	0.296	-0.00178226	0.282	0.00165535	1205589	Weak
Outcome	TG	rs73143793	3	90494516	T	C	0.275	-0.00168585	0.328	0.0017251	1210592	Weak
Outcome	TG	rs71324802	3	93517667	C	T	0.286	-0.00248096	0.144	0.00169761	1212832	Weak
Outcome	TG	rs9680881	3	93526697	A	G	0.287	-0.00241891	0.146	0.00166499	1239760	Weak
Outcome	TG	rs12634349	3	93601799	G	A	0.411	-0.00202632	0.152	0.00141457	1237884	Weak
Outcome	TG	rs4857441	3	94167143	C	T	0.448	0.00164259	0.237	0.00138895	1239527	Weak
Outcome	TG	rs113621069	3	94356773	C	T	0.101	0.0066686	0.014	0.00271374	1051520	Weak
Outcome	TG	rs13069652	3	94532753	G	A	0.0175	0.00598084	0.304	0.00582107	1224951	Weak
Outcome	TG	rs115218251	3	98367352	T	C	0.0183	9.24063e-05	0.986	0.00534895	1245622	Weak
Outcome	TG	rs277653	3	100041880	A	G	0.403	0.000157335	0.911	0.00140378	1237890	Weak
Outcome	TG	rs145898511	3	101181250	G	T	0.0299	-0.00716519	0.0954	0.00429649	1249217	Weak
Outcome	TG	rs144205651	3	101229859	A	G	0.0199	-0.0102409	0.0383	0.00494427	1247983	Weak
Outcome	TG	rs10936753	3	101460373	A	G	0.284	-3.72043e-05	0.981	0.00153234	1239489	Weak
Outcome	TG	rs147452618	3	101767627	T	C	0.00566	0.00288722	0.764	0.00960252	1206119	Weak
Outcome	TG	rs78232238	3	102867802	C	T	0.00652	0.00187403	0.837	0.00911535	1241675	Weak
Outcome	TG	rs137979417	3	103505818	A	C	0.0245	0.00196879	0.672	0.00464338	1247928	Weak
Outcome	TG	rs114966093	3	103509322	A	G	0.00837	-0.000197527	0.981	0.00847481	1239328	Weak
Outcome	TG	rs9852058	3	104121004	C	T	0.364	0.0036278	0.0111	0.0014289	1251967	Weak
Outcome	TG	rs7629510	3	104218664	C	T	0.498	0.00207553	0.135	0.00138792	1239523	Weak
Outcome	TG	rs2399023	3	104823350	G	A	0.368	0.00102525	0.478	0.00144606	1251886	Weak
Outcome	TG	rs16850936	3	104892984	G	A	0.239	-0.00188688	0.242	0.00161428	1251915	Weak
Outcome	TG	rs73187442	3	104948464	C	T	0.303	-0.000683336	0.654	0.00152314	1251848	Weak
Outcome	TG	rs73183115	3	105166455	G	A	0.165	0.000311941	0.865	0.00184045	1251971	Weak
Outcome	TG	rs200907456	3	105495141	CA	C	0.0159	-0.00202461	0.745	0.00623452	1107842	Weak
Outcome	TG	rs373656710	3	106852878	GT	G	0.0126	0.00221812	0.755	0.00711592	1102665	Weak
Outcome	TG	rs2676370	3	107144643	T	C	0.317	0.0017603	0.24	0.00149885	1251800	Weak
Outcome	TG	rs1850344	3	107185073	G	A	0.383	0.00150025	0.297	0.00143792	1245008	Weak
Outcome	TG	rs638030	3	107273294	G	A	0.292	-0.00166873	0.269	0.00151057	1251970	Weak
Outcome	TG	rs1897495	3	107570753	T	C	0.433	-0.00270991	0.054	0.0014064	1226233	Weak
Outcome	TG	rs77742462	3	107637010	G	A	0.0197	-0.000690466	0.892	0.00510102	1250404	Weak
Outcome	TG	rs326342	3	107813397	A	G	0.464	-0.0016811	0.223	0.00138098	1251934	Weak
Outcome	TG	rs149048491	3	107888101	G	T	0.0449	-0.00684872	0.0515	0.00351741	1243096	Weak
Outcome	TG	rs3860537	3	108103433	T	C	0.226	0.000625155	0.707	0.00166496	1239368	Weak
Outcome	TG	rs9878317	3	108113650	G	A	0.315	-0.00526167	0.000367	0.00147677	1251870	Weak
Outcome	TG	rs2593917	3	108658056	C	A	0.251	-0.000236334	0.882	0.00159663	1251969	Weak
Outcome	TG	rs149241290	3	109232570	T	C	0.053	-0.0016854	0.591	0.00313466	1251924	Weak
Outcome	TG	rs114700122	3	109741385	G	A	0.0231	-0.00117353	0.808	0.004834	1244259	Weak
Outcome	TG	rs145917042	3	109979883	G	A	0.00999	0.00459113	0.526	0.00723563	1240345	Weak
Outcome	TG	rs41270437	3	111822017	A	G	0.273	0.00107633	0.492	0.0015651	1242022	Weak
Outcome	TG	rs11711620	3	114444572	C	A	0.168	-0.00117618	0.52	0.00183	1251886	Weak
Outcome	TG	rs116493405	3	114733556	A	G	0.0542	-0.00328821	0.279	0.00303764	1251967	Weak
Outcome	TG	rs13317965	3	114950046	T	C	0.0881	0.010869	4.96e-05	0.00267877	1092451	Weak
Outcome	TG	rs116385168	3	115037579	C	T	0.0578	-0.0039301	0.18	0.00292881	1251917	Weak
Outcome	TG	rs185866455	3	115558168	C	T	0.031	-0.00206354	0.691	0.00519698	954411	Weak
Outcome	TG	rs144460220	3	115574925	A	G	0.0061	0.00801531	0.407	0.0096702	1240739	Weak
Outcome	TG	rs6804278	3	115710593	C	A	0.384	0.00182162	0.198	0.00141378	1251898	Weak
Outcome	TG	rs151109210	3	115808573	C	T	0.018	-0.000865436	0.867	0.00516742	1250320	Weak
Outcome	TG	rs28705767	3	115885859	C	T	0.186	0.000484955	0.805	0.00196244	1107279	Weak
Outcome	TG	rs369243565	3	116009581	A	AAAT	0.191	0.000174989	0.933	0.00209242	1037512	Weak
Outcome	TG	rs35334144	3	116599509	GA	G	0.264	0.00408211	0.0272	0.00184768	932881	Weak
Outcome	TG	rs150210763	3	116623059	A	G	0.0165	1.74854e-06	1	0.00562595	1250443	Weak
Outcome	TG	rs500877	3	116693645	A	G	0.244	-0.000731104	0.647	0.00159561	1251971	Weak
Outcome	TG	rs7651981	3	116891094	A	G	0.325	0.000123641	0.938	0.00159071	1167560	Weak
Outcome	TG	rs1875517	3	117307567	A	G	0.427	0.00180661	0.192	0.00138349	1247273	Weak
Outcome	TG	rs7428847	3	117529467	T	C	0.356	-0.00150644	0.297	0.00144552	1242138	Weak
Outcome	TG	rs56148567	3	117540528	G	A	0.129	-0.000383285	0.852	0.00205707	1251952	Weak
Outcome	TG	rs9881641	3	117602500	C	T	0.311	0.0045899	0.00197	0.0014828	1251970	Weak
Outcome	TG	rs10649821	3	117617596	C	CAT	0.448	0.00402301	0.00687	0.0014884	1106780	Weak
Outcome	TG	rs112060520	3	117671421	T	G	0.291	0.00533982	0.00102	0.00162601	1112184	Weak
Outcome	TG	rs1401955	3	118186591	C	T	0.436	-0.00137332	0.322	0.00138669	1251971	Weak
Outcome	TG	rs6771071	3	118332809	C	T	0.297	-0.00114437	0.51	0.00173653	957469	Weak
Outcome	TG	rs10662877	3	118354689	T	TTG	0.362	-0.00108087	0.537	0.00175276	1011426	Weak
Outcome	TG	rs62273318	3	118431241	T	C	0.212	-0.00200777	0.244	0.00172471	1251946	Weak
Outcome	TG	rs12494404	3	118441762	T	G	0.462	-0.00138255	0.321	0.0013923	1246460	Weak
Outcome	TG	rs798585	3	118511515	G	A	0.486	-0.00119018	0.391	0.00138618	1242134	Weak
Outcome	TG	rs114374611	3	118868757	A	G	0.0159	0.00117571	0.835	0.00562834	1247814	Weak
Outcome	TG	rs10934488	3	118967171	C	T	0.356	-0.00373136	0.0102	0.00145297	1251946	Weak
Outcome	TG	rs56126162	3	119705459	G	A	0.181	0.00238541	0.181	0.00178375	1251952	Weak
Outcome	TG	rs143600854	3	121127291	A	G	0.0227	0.00752528	0.122	0.00487206	1247932	Weak
Outcome	TG	rs6808727	3	121327092	C	T	0.114	-0.000334277	0.877	0.00215741	1242155	Weak
Outcome	TG	rs9836399	3	121811811	A	G	0.453	0.000410352	0.77	0.00140102	1236696	Weak
Outcome	TG	rs74559445	3	122381579	C	T	0.00529	-0.000324202	0.975	0.0101817	1242642	Weak
Outcome	TG	rs77039642	3	122698111	A	G	0.000668	-0.0267432	0.809	0.110872	244637	Weak
Outcome	TG	rs77039642	3	122698111	T	G	0.0125	-0.00405916	0.549	0.00677393	1238827	Weak
Outcome	TG	rs1123613	3	122753973	C	T	0.101	0.00289763	0.204	0.00228236	1251957	Weak
Outcome	TG	rs6438779	3	122898729	T	C	0.149	-0.00108363	0.588	0.00200278	1241365	Weak
Outcome	TG	rs116148468	3	123325292	G	A	0.0928	0.00315255	0.182	0.00236064	1251863	Weak
Outcome	TG	rs582766	3	124341413	A	G	0.191	-0.00336023	0.0541	0.00174463	1251937	Weak
Outcome	TG	rs2948778	3	124752926	T	C	0.499	0.00123786	0.374	0.00139269	1236108	Weak
Outcome	TG	rs702055	3	124895974	G	A	0.0115	-0.00532712	0.469	0.00735091	1086333	Weak
Outcome	TG	rs62270175	3	125229258	G	A	0.104	0.00533311	0.0186	0.00226647	1251960	Weak
Outcome	TG	rs4047866	3	125672550	A	C	0.443	0.00383026	0.0255	0.00171514	1010442	Weak
Outcome	TG	rs3749395	3	126755134	T	C	0.133	0.00046659	0.824	0.00209536	1247054	Weak
Outcome	TG	rs1809465	3	126781381	A	G	0.0884	-0.000875929	0.742	0.00266312	1232054	Weak
Outcome	TG	rs72961066	3	126863151	G	A	0.191	-0.000638288	0.713	0.00173379	1251885	Weak
Outcome	TG	rs113761591	3	127305355	T	C	0.203	0.00760398	8.51e-06	0.00170803	1251199	Weak
Outcome	TG	rs7634025	3	127710597	A	G	0.266	-0.00238571	0.177	0.0017664	1128275	Weak
Outcome	TG	rs73203451	3	128284724	A	G	0.132	0.000694565	0.74	0.00209312	1244493	Weak
Outcome	TG	rs180799428	3	128564825	T	C	0.0197	0.00637996	0.222	0.00522945	1239722	Weak
Outcome	TG	rs71331680	3	128662940	C	T	0.146	0.000243584	0.902	0.0019712	1251873	Weak
Outcome	TG	rs4688794	3	130105223	C	T	0.105	0.00329384	0.143	0.00224707	1237896	Weak
Outcome	TG	rs201643057	3	132482202	G	A	0.102	-0.00296979	0.237	0.00251299	1090996	Weak
Outcome	TG	rs16840382	3	133125597	A	G	0.161	0.00264601	0.168	0.00191749	1251735	Weak
Outcome	TG	rs7611834	3	134146088	C	T	0.433	0.00286659	0.038	0.00138174	1251892	Weak
Outcome	TG	rs4974482	3	134201014	C	T	0.356	-0.00429845	0.00329	0.00146263	1238752	Weak
Outcome	TG	rs4637326	3	134310564	A	C	0.384	0.00463723	0.00568	0.00167655	1043671	Weak
Outcome	TG	rs1816952	3	134459428	C	T	0.367	-0.000895378	0.533	0.00143681	1239500	Weak
Outcome	TG	rs55905990	3	134639955	G	A	0.0635	0.00318598	0.261	0.00283545	1251944	Weak
Outcome	TG	rs2030737	3	134809377	C	T	0.474	-0.000557865	0.692	0.00140981	1236048	Weak
Outcome	TG	rs73218244	3	134876919	A	G	0.0443	0.00372455	0.272	0.00338771	1249307	Weak
Outcome	TG	rs6782829	3	134956303	A	G	0.062	-0.000506799	0.862	0.00291723	1251972	Weak
Outcome	TG	rs143792336	3	135125087	A	C	0.0161	0.00066603	0.908	0.00573856	1246754	Weak
Outcome	TG	rs56723174	3	135333340	G	A	0.0398	-0.00651408	0.0655	0.00353617	1250539	Weak
Outcome	TG	rs664088	3	136036986	C	T	0.404	0.00533928	0.000166	0.00141795	1239491	Weak
Outcome	TG	rs76921464	3	136400501	C	T	0.0447	-0.0165757	9.36e-07	0.00337958	1247837	Weak
Outcome	TG	rs6780666	3	137068013	T	C	0.392	0.00514871	0.000263	0.00141102	1251872	Weak
Outcome	TG	rs12489554	3	137109177	A	C	0.387	0.00496126	0.000453	0.00141459	1249155	Weak
Outcome	TG	rs11716326	3	137119736	A	G	0.195	0.000783343	0.665	0.0018113	1244493	Weak
Outcome	TG	rs9825189	3	137132438	T	C	0.147	-0.00239668	0.294	0.00228216	1079915	Weak
Outcome	TG	rs4478034	3	137199714	T	C	0.297	0.00352626	0.0243	0.00156552	1237246	Weak
Outcome	TG	rs116778302	3	138107568	T	G	0.0126	-0.0102302	0.116	0.0065066	1214656	Weak
Outcome	TG	rs13085181	3	138172752	C	T	0.442	0.00406393	0.00399	0.00141144	1232976	Weak
Outcome	TG	rs145815171	3	138615464	T	C	0.0134	0.00439023	0.495	0.00642649	1243317	Weak
Outcome	TG	rs75955746	3	138811345	T	C	0.0129	-0.00103424	0.872	0.00642834	1245029	Weak
Outcome	TG	rs534274281	3	139407903	A	C	0.00615	0.0117023	0.258	0.0103473	1068481	Weak
Outcome	TG	rs115403726	3	139439220	T	C	0.0213	0.00202483	0.673	0.0047969	1249139	Weak
Outcome	TG	rs150519804	3	140298675	G	A	0.00598	0.0182889	0.0455	0.00914464	1232509	Weak
Outcome	TG	rs35151368	3	141014352	CT	C	0.235	0.00126696	0.64	0.00271248	617694	Weak
Outcome	TG	rs1344674	3	141125186	G	A	0.445	-0.00151179	0.272	0.00137597	1249338	Weak
Outcome	TG	rs9846230	3	141146686	A	G	0.0119	0.00423987	0.547	0.00703182	1234446	Weak
Outcome	TG	rs6773734	3	141195790	T	C	0.0802	0.00679002	0.00799	0.00255976	1251328	Weak
Outcome	TG	rs34558081	3	141225247	G	T	0.0632	0.00963421	0.000634	0.00281977	1251382	Weak
Outcome	TG	rs553243315	3	141508499	C	A	0.0155	0.00175917	0.838	0.0085916	806364	Weak
Outcome	TG	rs140073791	3	142177466	T	C	0.00923	-0.011598	0.121	0.00747561	1243407	Weak
Outcome	TG	rs79576118	3	142244645	C	A	0.157	-0.00941999	5.35e-07	0.00187897	1251968	Weak
Outcome	TG	rs11430198	3	142694718	GT	G	0.395	-0.00625329	8.95e-05	0.00159626	1042921	Weak
Outcome	TG	rs11923840	3	143160168	A	G	0.0566	0.00187743	0.53	0.00298657	1251311	Weak
Outcome	TG	rs78679681	3	143292353	A	G	0.0268	-0.000378653	0.929	0.0042718	1250361	Weak
Outcome	TG	rs2360865	3	143407129	A	G	0.35	-0.000818579	0.572	0.00144845	1251344	Weak
Outcome	TG	rs1900645	3	143421221	A	G	0.483	0.00142197	0.322	0.00143564	1221312	Weak
Outcome	TG	rs10655670	3	143968447	CA	C	0.32	0.00140842	0.427	0.00177376	1013858	Weak
Outcome	TG	rs56006995	3	144818761	G	GA	0.0177	-0.000418752	0.954	0.00724942	936321	Weak
Outcome	TG	rs73159172	3	146379642	G	A	0.116	0.0010827	0.639	0.00230977	1092513	Weak
Outcome	TG	rs115361459	3	146398668	A	G	0.0221	-0.0125654	0.00747	0.00469737	1249591	Weak
Outcome	TG	rs2116434	3	146513584	A	G	0.431	0.00183766	0.185	0.0013871	1249230	Weak
Outcome	TG	rs10935663	3	146960105	G	A	0.179	-0.00260857	0.146	0.00179556	1251975	Weak
Outcome	TG	rs77584659	3	146969528	C	T	0.0722	0.00994426	0.000261	0.00272347	1251218	Weak
Outcome	TG	rs116796668	3	147409668	T	C	0.006	-0.000372772	0.969	0.00965517	1241612	Weak
Outcome	TG	rs116534576	3	147548389	T	C	0.0504	0.00133345	0.714	0.00363924	1238489	Weak
Outcome	TG	rs79416327	3	147705902	GA	G	0.174	0.00335689	0.109	0.00209332	998038	Weak
Outcome	TG	rs62273879	3	147710243	C	T	0.119	0.00336533	0.122	0.00217663	1246469	Weak
Outcome	TG	rs186079933	3	148362344	A	C	0.0102	-0.000907815	0.904	0.00752651	1233831	Weak
Outcome	TG	rs187619118	3	148826969	T	C	0.0128	-0.00721112	0.254	0.00632264	1242953	Weak
Outcome	TG	rs2331675	3	148976842	T	G	0.025	0.00290201	0.527	0.00458659	1246479	Weak
Outcome	TG	rs141901068	3	149503376	T	C	0.0302	0.0066448	0.126	0.0043413	1122004	Weak
Outcome	TG	rs73157093	3	149818395	C	A	0.15	-0.00297684	0.123	0.00192947	1251962	Weak
Outcome	TG	rs12638737	3	149936122	A	G	0.448	-0.00183415	0.182	0.00137284	1251959	Weak
Outcome	TG	rs1901100	3	150069239	A	G	0.228	-0.00233426	0.154	0.00163692	1251898	Weak
Outcome	TG	rs11712750	3	150668987	G	A	0.37	-0.00250416	0.0905	0.00147918	1230414	Weak
Outcome	TG	rs9861205	3	150886913	G	T	0.0547	0.0011881	0.758	0.00385523	966651	Weak
Outcome	TG	rs13090321	3	150972379	C	T	0.249	0.00119656	0.452	0.00159114	1251925	Weak
Outcome	TG	rs9856118	3	151078216	G	A	0.17	3.19528e-05	0.986	0.00183323	1251940	Weak
Outcome	TG	rs35477260	3	151265577	G	A	0.0565	-0.00444971	0.144	0.00304254	1251973	Weak
Outcome	TG	rs3772435	3	151544371	C	T	0.199	-0.00257102	0.198	0.0019966	862899	Weak
Outcome	TG	rs755763	3	151999929	A	G	0.277	0.00321855	0.041	0.00157484	1239474	Weak
Outcome	TG	rs1920178	3	152262035	G	A	0.422	0.00132955	0.358	0.00144772	1232053	Weak
Outcome	TG	rs10212171	3	152440628	T	G	0.0744	0.00127759	0.641	0.00274332	1247076	Weak
Outcome	TG	rs73163203	3	152713523	A	G	0.144	0.00162799	0.418	0.0020109	1251744	Weak
Outcome	TG	rs502257	3	152839217	C	T	0.288	-0.000640164	0.676	0.00153253	1251233	Weak
Outcome	TG	rs148680013	3	152915488	T	G	0.0203	9.76382e-05	0.985	0.00512351	1247840	Weak
Outcome	TG	rs55939886	3	153018470	G	T	0.0222	0.000385656	0.936	0.00480873	1250423	Weak
Outcome	TG	rs6805280	3	153151706	T	C	0.275	-0.001013	0.509	0.00153571	1251961	Weak
Outcome	TG	rs147755544	3	153939609	T	C	0.00449	-0.00694397	0.512	0.0105779	1243152	Weak
Outcome	TG	rs186025186	3	154710057	A	C	0.0123	-0.00447712	0.517	0.00691268	1209685	Weak
Outcome	TG	rs561080559	3	154838025	G	T	0.0312	-0.00258299	0.604	0.00498433	963502	Weak
Outcome	TG	rs115353622	3	155356223	A	G	0.0018	-0.223887	0.209	0.178215	228728	Weak
Outcome	TG	rs115353622	3	155356223	T	G	0.0428	-0.00414601	0.246	0.00357371	1240801	Weak
Outcome	TG	rs141539112	3	156441031	GCACTGGGAAAGGCCTA	G	0.38	-9.05673e-06	0.996	0.00168542	1045271	Weak
Outcome	TG	rs13094970	3	156815280	G	A	0.112	0.00461745	0.0343	0.00218185	1251951	Weak
Outcome	TG	rs150456439	3	157737843	T	C	0.135	0.00110414	0.611	0.00217134	1092505	Weak
Outcome	TG	rs73164099	3	157901777	A	G	0.0112	0.00138603	0.84	0.00687827	1245024	Weak
Outcome	TG	rs827102	3	157940116	G	A	0.481	-0.00201767	0.146	0.00138858	1242161	Weak
Outcome	TG	rs1656358	3	158197078	C	T	0.327	-0.00060306	0.69	0.00151027	1216927	Weak
Outcome	TG	rs199866650	3	158900564	T	TA	0.00154	0.0749302	0.0344	0.0354231	673271	Weak
Outcome	TG	rs13075357	3	159044244	T	C	0.00537	-0.000902232	0.927	0.00982136	1239186	Weak
Outcome	TG	rs6441275	3	159501673	G	A	0.344	9.11803e-05	0.95	0.00144874	1242163	Weak
Outcome	TG	rs7648959	3	159562497	G	A	0.298	-0.00439687	0.00337	0.00149963	1251965	Weak
Outcome	TG	rs2030107	3	159820813	A	G	0.04	0.00425543	0.259	0.0037662	1227505	Weak
Outcome	TG	rs180980725	3	159989356	A	C	0.00518	-0.0115234	0.3	0.0111106	1201523	Weak
Outcome	TG	rs76358731	3	160357685	C	T	0.3	-0.000122853	0.935	0.00150496	1251877	Weak
Outcome	TG	rs79503475	3	160375267	C	A	0.335	-0.000246132	0.881	0.00163825	1076275	Weak
Outcome	TG	rs4679659	3	160380004	C	T	0.362	-0.00110508	0.439	0.00142884	1251971	Weak
Outcome	TG	rs13084427	3	160434610	C	T	0.301	0.000951254	0.532	0.00152353	1249284	Weak
Outcome	TG	rs1965186	3	160580103	A	G	0.251	0.00259178	0.108	0.00161264	1246480	Weak
Outcome	TG	rs200572492	3	160810551	T	C	0.332	0.0049088	0.111	0.00308239	521560	Weak
Outcome	TG	rs7630674	3	160813597	A	G	0.484	-0.00170047	0.218	0.00138157	1251967	Weak
Outcome	TG	rs2054710	3	161090616	T	C	0.321	-0.000813003	0.584	0.00148541	1251939	Weak
Outcome	TG	rs9862544	3	161145934	G	T	0.332	0.00215131	0.144	0.0014734	1239507	Weak
Outcome	TG	rs10663506	3	161194128	GTATA	G	0.398	0.00174238	0.26	0.00154763	1077241	Weak
Outcome	TG	rs554310432	3	161240362	G	GTCTGTCTA	0.00015	-0.113802	0.442	0.147939	614586	Weak
Outcome	TG	rs112736311	3	161464285	AT	A	0.452	0.00631236	6.49e-05	0.00158033	941906	Weak
Outcome	TG	rs485245	3	161473256	C	T	0.436	0.00624721	6.12e-05	0.00155857	959306	Weak
Outcome	TG	rs78606684	3	161828597	C	T	0.207	0.00123283	0.473	0.00171884	1251861	Weak
Outcome	TG	rs2361611	3	162464642	G	T	0.252	0.00201586	0.206	0.00159283	1251967	Weak
Outcome	TG	rs3115049	3	163016689	G	A	0.466	-0.000780409	0.634	0.00163957	1017140	Weak
Outcome	TG	rs9878911	3	164083657	T	C	0.416	-0.000937646	0.502	0.0013974	1251881	Weak
Outcome	TG	rs298753	3	164203479	A	G	0.282	0.00129155	0.405	0.00155167	1239533	Weak
Outcome	TG	rs144239599	3	165953170	T	C	0.0124	0.000140079	0.983	0.00662948	1242564	Weak
Outcome	TG	rs9841174	3	167184878	C	T	0.382	-0.00105645	0.453	0.00140685	1251909	Weak
Outcome	TG	rs77392001	3	168267952	T	C	0.0109	-0.00483216	0.493	0.00705278	1242521	Weak
Outcome	TG	rs189340057	3	168499001	T	C	0.00669	0.0120091	0.19	0.00915363	1237894	Weak
Outcome	TG	rs9683091	3	168693660	C	A	0.359	0.00135018	0.346	0.00143255	1251938	Weak
Outcome	TG	rs6774008	3	169302430	A	G	0.254	-0.00496559	0.00209	0.00161407	1238947	Weak
Outcome	TG	rs6444871	3	169362102	G	T	0.0279	-0.00408949	0.357	0.00444389	1250342	Weak
Outcome	TG	rs78288076	3	170693350	T	C	0.188	-0.00180698	0.344	0.00190915	1171980	Weak
Outcome	TG	rs9873618	3	170733076	A	G	0.289	0.0111535	1.9e-13	0.00151626	1246426	Weak
Outcome	TG	rs143824815	3	170815174	C	T	0.00589	0.00101776	0.919	0.00997923	1226398	Weak
Outcome	TG	rs59504717	3	171415284	A	G	0.225	-0.00105257	0.522	0.00164555	1251941	Weak
Outcome	TG	rs73167241	3	171899710	A	C	0.0252	-0.00107548	0.818	0.00467808	1240909	Weak
Outcome	TG	rs16826524	3	173157196	T	C	0.215	0.00101054	0.569	0.00177433	1177390	Weak
Outcome	TG	rs13098458	3	173225367	C	T	0.452	-0.00087768	0.539	0.00142987	1232758	Weak
Outcome	TG	rs7649832	3	173476025	T	C	0.0761	0.00158275	0.571	0.00279363	1227817	Weak
Outcome	TG	rs1515590	3	174213977	T	C	0.386	0.00112421	0.423	0.00140438	1249318	Weak
Outcome	TG	rs13069957	3	174232461	C	T	0.0143	-0.00652911	0.304	0.00635136	1238018	Weak
Outcome	TG	rs6443283	3	174820195	T	C	0.128	0.000519006	0.799	0.00203436	1251972	Weak
Outcome	TG	rs9831820	3	174851284	T	C	0.0209	0.00562759	0.333	0.00581092	1117645	Weak
Outcome	TG	rs34922971	3	175052424	GT	G	0.121	-0.00447367	0.172	0.0032767	699998	Weak
Outcome	TG	rs79230217	3	175241244	C	T	0.00798	0.00442967	0.594	0.00831915	1241671	Weak
Outcome	TG	rs562517918	3	175311768	T	TC	0.00041	0.0136487	0.88	0.0906988	403830	Weak
Outcome	TG	rs75405060	3	175357554	A	G	0.147	0.000727329	0.709	0.00195105	1251856	Weak
Outcome	TG	rs73173409	3	175672871	C	A	0.236	0.00585776	0.000488	0.00167975	1251930	Weak
Outcome	TG	rs113669387	3	176808863	AG	A	0.0317	0.00452783	0.329	0.00463512	1113848	Weak
Outcome	TG	rs7610930	3	177060290	C	T	0.342	0.00243711	0.0954	0.00146128	1239377	Weak
Outcome	TG	rs4857687	3	177150505	G	T	0.165	-0.00141905	0.496	0.00208605	1079364	Weak
Outcome	TG	rs1965353	3	177333565	A	C	0.177	0.00115562	0.534	0.00185888	1233583	Weak
Outcome	TG	rs55686626	3	177345126	A	G	0.377	-0.00160527	0.263	0.00143478	1241561	Weak
Outcome	TG	rs13071694	3	177492986	A	G	0.284	0.000402456	0.792	0.00152297	1251362	Weak
Outcome	TG	rs140548521	3	177743366	C	A	0.0153	-0.00782713	0.179	0.00582585	1246729	Weak
Outcome	TG	rs282873	3	178106741	G	A	0.248	-0.00304367	0.0618	0.00162976	1234612	Weak
Outcome	TG	rs140928958	3	178335203	A	G	0.174	0.00216739	0.232	0.00181256	1251956	Weak
Outcome	TG	rs35766649	3	178463111	A	G	0.142	0.00321295	0.101	0.00195888	1251970	Weak
Outcome	TG	rs9850477	3	178972576	G	A	0.474	-0.000165372	0.907	0.00142311	1230511	Weak
Outcome	TG	rs11714353	3	179118397	C	A	0.223	-0.00321069	0.0515	0.00164853	1251880	Weak
Outcome	TG	rs115474812	3	179180784	G	A	0.0374	-0.00266383	0.468	0.00366927	1248706	Weak
Outcome	TG	rs9859059	3	179397952	T	C	0.308	-0.000885636	0.554	0.00149472	1242137	Weak
Outcome	TG	rs149163330	3	180083312	C	T	0.00627	-0.0117288	0.3	0.0113186	1010446	Weak
Outcome	TG	rs62291002	3	180177069	C	T	0.165	0.00732556	0.000155	0.00193629	1221493	Weak
Outcome	TG	rs114690716	3	180401489	G	A	0.0363	-0.0058134	0.119	0.00373047	1244774	Weak
Outcome	TG	rs11425748	3	180645913	AT	A	0.222	0.00366036	0.0497	0.00186503	1076232	Weak
Outcome	TG	rs112940446	3	180736488	AT	A	0.282	0.00265022	0.121	0.00170947	1071546	Weak
Outcome	TG	rs2718786	3	180952891	A	G	0.382	0.00460704	0.00123	0.0014253	1238679	Weak
Outcome	TG	rs75907840	3	181420180	G	T	0.183	0.0029768	0.107	0.00184902	1211133	Weak
Outcome	TG	rs187580457	3	181680423	A	G	0.0123	0.00862152	0.186	0.00652464	1235061	Weak
Outcome	TG	rs149300040	3	182504827	C	CA	0.279	-0.00223053	0.198	0.00173411	1074710	Weak
Outcome	TG	rs571627897	3	182645285	A	G	0.0141	-0.00836788	0.471	0.0115965	422242	Weak
Outcome	TG	rs56156835	3	182693165	T	C	0.143	-0.00158281	0.443	0.00206233	1243080	Weak
Outcome	TG	rs138395079	3	182704880	C	CT	0.319	0.00159543	0.351	0.00170965	1032133	Weak
Outcome	TG	rs73184963	3	183110380	T	G	0.0132	0.0115335	0.0712	0.00639174	1240952	Weak
Outcome	TG	rs190656246	3	183312003	T	C	0.00543	0.0073351	0.528	0.0116348	1046952	Weak
Outcome	TG	rs79198547	3	183430477	T	C	0.0289	-0.00458274	0.273	0.00417995	1249568	Weak
Outcome	TG	rs545167336	3	183643930	GTT	G	0.34	-0.00364381	0.0374	0.00175107	1012774	Weak
Outcome	TG	rs11545169	3	184020542	T	G	0.159	-0.00257966	0.167	0.00186719	1245634	Weak
Outcome	TG	rs2178403	3	184039666	A	G	0.256	0.00308986	0.0494	0.00157238	1243004	Weak
Outcome	TG	rs73173709	3	184185245	C	T	0.0219	0.00289771	0.541	0.00474243	1245432	Weak
Outcome	TG	rs11708719	3	185515274	G	A	0.0662	0.00804148	0.00373	0.00277306	1251061	Weak
Outcome	TG	rs6804256	3	186226983	G	A	0.14	0.00251406	0.208	0.00199525	1251139	Weak
Outcome	TG	rs140151440	3	186272947	T	C	0.00815	0.00201085	0.803	0.00804936	1241557	Weak
Outcome	TG	rs557974291	3	187436981	TAATA	T	0.0176	-0.00209411	0.742	0.00636326	1084889	Weak
Outcome	TG	rs148396375	3	188070524	A	G	0.0589	-0.000856291	0.776	0.00301162	1251081	Weak
Outcome	TG	rs9815785	3	188375952	T	G	0.263	0.00154967	0.339	0.0016214	1200195	Weak
Outcome	TG	rs570799361	3	188643850	C	A	0.0109	0.0108324	0.201	0.00847962	972771	Weak
Outcome	TG	rs9860336	3	188879596	T	C	0.267	-0.00158113	0.309	0.00155445	1251141	Weak
Outcome	TG	rs199911882	3	190640774	TC	T	0.0745	-0.00976411	0.00146	0.00306812	1110839	Weak
Outcome	TG	rs141360396	3	192191938	T	C	0.0133	0.0107707	0.0972	0.00649328	1243597	Weak
Outcome	TG	rs76638323	3	192316105	A	G	0.084	0.0037459	0.149	0.00259557	1226886	Weak
Outcome	TG	rs4342061	3	192756610	G	A	0.463	0.0038877	0.0254	0.00173873	832788	Weak
Outcome	TG	rs112397604	3	193320112	T	C	0.0225	-0.00164682	0.734	0.00484049	1244987	Weak
Outcome	TG	rs62286527	3	193622163	A	G	0.148	0.0036743	0.057	0.00193086	1250538	Weak
Outcome	TG	rs56391830	3	194567719	G	A	0.276	0.00210837	0.198	0.00163739	1162166	Weak
Outcome	TG	rs147088512	3	194582649	A	G	0.0131	0.0101579	0.0929	0.00604492	1248543	Weak
Outcome	TG	rs9854305	3	194958750	C	T	0.0106	-0.00124433	0.857	0.0069229	1239053	Weak
Outcome	TG	rs556277475	3	195350891	T	C	0.0121	-0.00419571	0.619	0.00843156	854432	Weak
Outcome	TG	rs145071894	3	195682576	T	C	0.0049	0.00540576	0.601	0.010344	1232062	Weak
Outcome	TG	rs9343	3	195960225	G	A	0.476	0.00733935	9.55e-08	0.00137566	1250542	Weak
Outcome	TG	rs115302123	3	196606639	C	T	0.0249	0.00318413	0.485	0.00456056	1245574	Weak
Outcome	TG	rs150794623	3	197011725	GC	G	0.0748	-0.000844863	0.772	0.00292152	1115687	Weak
Outcome	TG	rs55792255	3	197135383	A	C	0.0516	0.00217908	0.481	0.00309125	1249745	Weak
Outcome	TG	rs142048623	3	197148925	T	C	0.0156	-0.00122584	0.839	0.00602246	1240865	Weak
Outcome	TG	rs145519924	3	197357879	G	A	0.0354	0.00551542	0.213	0.00442955	1096632	Weak
Outcome	TG	rs373776034	3	197606383	A	G	0.00712	-0.00115678	0.945	0.0167569	501753	Weak
Outcome	TG	rs80277354	3	197670494	G	A	0.0121	-0.00184323	0.834	0.00879966	781398	Weak
Outcome	TG	rs139429587	4	729741	A	G	0.0144	-0.00452513	0.452	0.00601178	1233121	Weak
Outcome	TG	rs75214475	4	1290278	C	T	0.0237	-0.00575851	0.224	0.00473814	1117905	Weak
Outcome	TG	rs12644906	4	2270534	C	T	0.407	-0.00442592	0.00194	0.00142801	1228371	Weak
Outcome	TG	rs115400644	4	2468696	T	C	0.0201	0.0190511	0.000281	0.0052445	1245401	Weak
Outcome	TG	rs2282765	4	2512054	G	A	0.453	2.53198e-05	0.986	0.00139573	1246825	Weak
Outcome	TG	rs10026792	4	2862190	A	G	0.292	-0.00949178	3.27e-10	0.00151013	1248476	Weak
Outcome	TG	rs58115360	4	2865107	T	C	0.287	-0.0101567	1.8e-11	0.00151104	1251130	Weak
Outcome	TG	rs188072823	4	3188616	T	C	0.0111	0.0380949	3.56e-08	0.00691199	1244098	Weak
Outcome	TG	rs66852340	4	3311070	T	C	0.225	0.00901849	5.45e-07	0.00180019	1084301	Weak
Outcome	TG	rs59950280	4	3452345	A	G	0.326	0.028867	6.05e-82	0.00150549	1235111	Weak
Outcome	TG	rs138932321	4	3471991	A	G	0.0107	-0.00837775	0.238	0.00709285	1243612	Weak
Outcome	TG	rs62288326	4	4152905	G	A	0.273	0.000685741	0.733	0.00200789	990926	Weak
Outcome	TG	rs76023127	4	4250240	T	G	0.00935	0.00281903	0.706	0.00747209	1239605	Weak
Outcome	TG	rs2980089	4	4267298	G	A	0.29	0.000451748	0.768	0.0015297	1221137	Weak
Outcome	TG	rs150728959	4	5492569	G	C	0.218	0.0029858	0.134	0.00199133	1013645	Weak
Outcome	TG	rs7689275	4	5631673	C	T	0.289	0.00310315	0.0425	0.00153004	1245649	Weak
Outcome	TG	rs77505402	4	5992782	C	T	0.0491	0.00158003	0.622	0.00320444	1249683	Weak
Outcome	TG	rs116269521	4	6114677	A	G	0.0313	-0.00021949	0.957	0.00405008	1239690	Weak
Outcome	TG	rs11727104	4	6182717	G	A	0.447	0.00177955	0.211	0.00142374	1213699	Weak
Outcome	TG	rs149825928	4	6237219	A	G	0.0403	-0.0045895	0.197	0.00355352	1249649	Weak
Outcome	TG	rs7677574	4	6240418	C	A	0.212	0.00200413	0.266	0.0018004	1170423	Weak
Outcome	TG	rs6822054	4	7320688	C	T	0.408	0.00089796	0.519	0.00139408	1251133	Weak
Outcome	TG	rs147554226	4	7357159	T	C	0.013	0.00101811	0.874	0.00643988	1242840	Weak
Outcome	TG	rs73214654	4	7558294	T	G	0.292	-0.000453056	0.764	0.00150959	1246724	Weak
Outcome	TG	rs4689799	4	7624412	T	C	0.493	-0.000273153	0.845	0.00139468	1227483	Weak
Outcome	TG	rs34525352	4	7751201	A	G	0.315	-0.00147586	0.323	0.00149484	1236415	Weak
Outcome	TG	rs1400730	4	8115160	C	T	0.241	0.0015494	0.336	0.00161207	1228697	Weak
Outcome	TG	rs74851400	4	8127746	A	G	0.0322	-0.00155098	0.71	0.00416929	1235250	Weak
Outcome	TG	rs35668769	4	8349985	G	T	0.0694	-0.000587897	0.831	0.00274731	1250902	Weak
Outcome	TG	rs12499366	4	8379048	C	T	0.0106	0.000486495	0.944	0.00691339	1246677	Weak
Outcome	TG	rs113980526	4	8499100	T	C	0.0312	-0.00298346	0.455	0.00399037	1249743	Weak
Outcome	TG	rs13139429	4	8534130	T	G	0.371	0.00020794	0.885	0.00143975	1238526	Weak
Outcome	TG	rs140662191	4	8636919	C	A	0.28	0.00301391	0.383	0.00345334	441047	Weak
Outcome	TG	rs141018971	4	10268469	A	G	0.012	-0.0132761	0.0418	0.00652133	1244877	Weak
Outcome	TG	rs34613138	4	10275628	CG	C	0.214	-0.00766585	2.06e-05	0.00180016	1114702	Weak
Outcome	TG	rs4698065	4	10544308	G	A	0.216	-0.00120805	0.515	0.00185567	1056541	Weak
Outcome	TG	rs574173318	4	11065040	G	T	0.0558	0.00222344	0.493	0.00324481	1090156	Weak
Outcome	TG	rs7690835	4	11535597	T	G	0.456	0.00101606	0.507	0.00153002	1058582	Weak
Outcome	TG	rs35698683	4	11590243	G	A	0.0274	-0.0031408	0.464	0.00429273	1248227	Weak
Outcome	TG	rs17376992	4	13059118	T	C	0.0841	0.00364796	0.152	0.00254892	1241563	Weak
Outcome	TG	rs79592047	4	14244734	T	C	0.0791	-0.000387375	0.878	0.00252496	1251134	Weak
Outcome	TG	rs7655113	4	14452349	G	T	0.459	-0.00213711	0.127	0.00140107	1221644	Weak
Outcome	TG	rs10461088	4	14573112	T	C	0.15	-0.00177745	0.356	0.00192433	1251103	Weak
Outcome	TG	rs75722873	4	14811981	A	G	0.0187	0.00369349	0.517	0.00569974	1113180	Weak
Outcome	TG	rs78509406	4	14966898	T	C	0.0694	0.00668896	0.0129	0.00269158	1251128	Weak
Outcome	TG	rs141421676	4	14995928	C	T	0.006	-0.000738887	0.936	0.00913982	1236791	Weak
Outcome	TG	rs55771364	4	15492268	G	A	0.0899	0.00433934	0.0765	0.00244955	1248343	Weak
Outcome	TG	rs115310897	4	16556638	C	T	0.0284	-0.00105143	0.806	0.00427427	1245514	Weak
Outcome	TG	rs73241042	4	16748905	G	T	0.0659	-0.000429726	0.878	0.00280694	1248416	Weak
Outcome	TG	rs569214337	4	16780111	T	G	0.00388	-0.00144651	0.915	0.0134998	1003187	Weak
Outcome	TG	rs10013628	4	16886183	G	T	0.401	-0.00165027	0.252	0.0014415	1233783	Weak
Outcome	TG	rs13123620	4	16915220	G	A	0.402	-0.00351396	0.0115	0.00139028	1251075	Weak
Outcome	TG	rs139193761	4	17068050	T	C	0.00546	0.0218008	0.0325	0.0101937	1240887	Weak
Outcome	TG	rs10013601	4	17294618	T	C	0.0069	0.00231226	0.795	0.00890526	1239492	Weak
Outcome	TG	rs2597805	4	17424930	C	T	0.317	0.00182472	0.23	0.00152102	1238508	Weak
Outcome	TG	rs149124899	4	17530048	T	C	0.0149	0.0102491	0.0859	0.00596751	1245183	Weak
Outcome	TG	rs11732945	4	18192683	T	C	0.345	-0.000602467	0.675	0.00143549	1251052	Weak
Outcome	TG	rs186353306	4	18708456	T	C	0.0049	0.0104565	0.315	0.0104046	1105798	Weak
Outcome	TG	rs6832112	4	18840784	T	C	0.0848	0.00138459	0.581	0.00251103	1250414	Weak
Outcome	TG	rs4697195	4	18900688	T	C	0.364	0.00075618	0.595	0.00142215	1251139	Weak
Outcome	TG	rs17567116	4	19409425	A	G	0.3	0.00195733	0.191	0.00149571	1251139	Weak
Outcome	TG	rs185796997	4	19935326	C	T	0.00508	-0.00837372	0.433	0.0106685	1173908	Weak
Outcome	TG	rs76102861	4	19983426	G	A	0.0408	-0.000163044	0.964	0.00362533	1242265	Weak
Outcome	TG	rs1436294	4	20168391	C	T	0.418	0.00106348	0.448	0.00140203	1238701	Weak
Outcome	TG	rs525689	4	20501357	T	C	0.407	-0.00131283	0.354	0.00141509	1238091	Weak
Outcome	TG	rs566000977	4	20865784	T	C	0.0836	-0.00217692	0.533	0.00349388	1081381	Weak
Outcome	TG	rs35902654	4	21428529	T	TA	0.413	0.00345438	0.0262	0.00155358	1070775	Weak
Outcome	TG	rs112207373	4	22318393	C	T	0.063	0.000416209	0.889	0.0029935	1246263	Weak
Outcome	TG	rs552421098	4	22922357	G	T	0.0767	-0.00177967	0.652	0.00395071	876122	Weak
Outcome	TG	rs4450910	4	23139154	A	G	0.0958	-0.00192111	0.432	0.00244631	1235885	Weak
Outcome	TG	rs73258389	4	23718521	A	G	0.0161	0.00368707	0.53	0.00587269	1244330	Weak
Outcome	TG	rs140590745	4	23930409	C	A	0.0851	0.00129239	0.639	0.00275411	1090145	Weak
Outcome	TG	rs2324154	4	24027226	C	A	0.487	0.000888115	0.517	0.00137061	1251141	Weak
Outcome	TG	rs79644417	4	24238021	A	G	0.0255	0.0012165	0.816	0.00522737	856501	Weak
Outcome	TG	rs4697443	4	24242873	C	A	0.121	-0.000346225	0.874	0.00217658	1211812	Weak
Outcome	TG	rs6821579	4	24575242	A	T	0.042	-9.18912e-05	0.983	0.00444247	1089865	Weak
Outcome	TG	rs71610840	4	25158222	C	T	0.497	0.00156702	0.26	0.00139182	1238664	Weak
Outcome	TG	rs560272292	4	25237621	AAAC	A	0.0417	-0.0102093	0.226	0.00844105	273731	Weak
Outcome	TG	rs56203712	4	25342606	G	A	0.226	-0.00643074	0.000279	0.00176953	1187552	Weak
Outcome	TG	rs143221117	4	25368296	T	C	0.0159	0.00441296	0.458	0.00594901	1241106	Weak
Outcome	TG	rs13108139	4	25581326	G	T	0.381	-0.00142647	0.562	0.00245977	596599	Weak
Outcome	TG	rs111516111	4	25962708	CTAAT	C	0.463	-0.000570046	0.705	0.00150705	1104265	Weak
Outcome	TG	rs150869133	4	27277336	G	A	0.00582	-0.00366233	0.694	0.00932355	1238176	Weak
Outcome	TG	rs141835688	4	27838016	A	G	0.0129	0.00616272	0.331	0.00633759	1244673	Weak
Outcome	TG	rs28824185	4	27963401	C	T	0.465	-0.000828576	0.558	0.00141497	1233782	Weak
Outcome	TG	rs2132968	4	28306258	A	G	0.451	0.0038886	0.00499	0.00138499	1251137	Weak
Outcome	TG	rs17685169	4	28442699	C	T	0.00691	-0.000595711	0.948	0.00914537	1213642	Weak
Outcome	TG	rs292034	4	28478119	G	T	0.252	0.00392831	0.0134	0.00158836	1251132	Weak
Outcome	TG	rs2309829	4	28576643	C	A	0.241	0.00124032	0.565	0.00215777	916902	Weak
Outcome	TG	rs188761671	4	28903774	T	C	0.00376	0.00719903	0.635	0.0151602	903232	Weak
Outcome	TG	rs73222932	4	28917483	T	G	0.33	0.00144488	0.418	0.00178283	1002395	Weak
Outcome	TG	rs144995281	4	29284095	A	C	0.00951	-0.00371221	0.609	0.00725336	1244306	Weak
Outcome	TG	rs7662905	4	29724643	C	A	0.499	-0.00252144	0.0668	0.00137577	1248407	Weak
Outcome	TG	rs2310163	4	30506592	G	A	0.273	-0.00115355	0.458	0.00155492	1251103	Weak
Outcome	TG	rs34611754	4	30614549	GA	G	0.414	-0.00087396	0.786	0.0032162	387032	Weak
Outcome	TG	rs4493494	4	30836543	A	G	0.486	-1.85654e-05	0.99	0.00152424	1076962	Weak
Outcome	TG	rs6448746	4	31160819	T	C	0.27	0.00334924	0.0305	0.00154822	1251129	Weak
Outcome	TG	rs549212486	4	31750887	TTCCCTTCTC	T	0.00904	0.0170673	0.0437	0.00846195	1082724	Weak
Outcome	TG	rs11932160	4	31982139	T	G	0.27	-0.00146159	0.345	0.0015491	1251084	Weak
Outcome	TG	rs28705315	4	32227188	C	A	0.34	0.000841893	0.588	0.00155573	1111215	Weak
Outcome	TG	rs61794606	4	32723593	A	G	0.163	0.00131169	0.48	0.0018575	1251111	Weak
Outcome	TG	rs10028458	4	34829253	G	A	0.317	0.00313777	0.0358	0.00149515	1238621	Weak
Outcome	TG	rs144670559	4	35336904	T	C	0.0302	-6.19483e-05	0.988	0.00413423	1244578	Weak
Outcome	TG	rs189234785	4	35682793	A	G	0.00605	-0.0157682	0.121	0.0101661	1115846	Weak
Outcome	TG	rs139025919	4	35862374	C	T	0.0132	-0.00617839	0.344	0.006523	1244438	Weak
Outcome	TG	rs919853	4	35931731	C	T	0.219	2.32321e-05	0.989	0.00165459	1251133	Weak
Outcome	TG	rs1714083	4	35939219	T	G	0.434	0.00212033	0.126	0.00138395	1251124	Weak
Outcome	TG	rs28820896	4	35989532	C	T	0.474	-0.00202069	0.142	0.00137589	1251113	Weak
Outcome	TG	rs116675253	4	36455479	G	A	0.0503	0.00414405	0.213	0.00332907	1242267	Weak
Outcome	TG	rs1648404	4	37175523	T	C	0.472	-0.00336644	0.014	0.0013707	1251141	Weak
Outcome	TG	rs2889380	4	37247161	T	G	0.184	0.0024378	0.208	0.00193566	1091641	Weak
Outcome	TG	rs115141576	4	37346857	T	C	0.0208	-0.00400378	0.411	0.00486639	1245949	Weak
Outcome	TG	rs1471370	4	38731632	G	A	0.362	0.000721526	0.62	0.00145561	1243502	Weak
Outcome	TG	rs2046330	4	39413861	C	A	0.258	0.00141078	0.373	0.00158332	1245494	Weak
Outcome	TG	rs11940694	4	39414993	A	G	0.399	-0.00632631	7.33e-06	0.00141093	1243588	Weak
Outcome	TG	rs1055582	4	39700173	T	C	0.499	-0.00683915	5.89e-07	0.00136925	1251091	Weak
Outcome	TG	rs35596180	4	39970216	T	C	0.0334	0.00730742	0.0602	0.00388819	1247060	Weak
Outcome	TG	rs1397934	4	40187596	A	G	0.307	0.00164653	0.277	0.0015152	1226231	Weak
Outcome	TG	rs7696705	4	40252742	A	G	0.3	-0.0020712	0.204	0.00163155	1112144	Weak
Outcome	TG	rs34144657	4	40661893	C	T	0.386	0.00209314	0.191	0.00160179	1087010	Weak
Outcome	TG	rs7665570	4	42152351	A	C	0.148	0.00440707	0.0227	0.0019342	1251917	Weak
Outcome	TG	rs71608102	4	42168399	T	G	0.149	0.00231499	0.234	0.00194473	1251960	Weak
Outcome	TG	rs148123533	4	43144584	A	G	0.0192	0.00559244	0.293	0.00531894	1247378	Weak
Outcome	TG	rs115811779	4	43686113	A	G	0.0178	-0.00303858	0.58	0.00549632	1245227	Weak
Outcome	TG	rs13128971	4	44581211	G	T	0.419	0.0014671	0.301	0.00141788	1237144	Weak
Outcome	TG	rs561583423	4	44885935	T	C	0.0106	-0.0035547	0.622	0.00721426	1215517	Weak
Outcome	TG	rs115525230	4	44997713	A	G	0.0425	0.00504907	0.148	0.00349	1247945	Weak
Outcome	TG	rs969992	4	45117834	C	T	0.398	-0.00455758	0.00109	0.00139541	1251967	Weak
Outcome	TG	rs12641981	4	45179883	T	C	0.43	0.006055	1.14e-05	0.00137987	1249338	Weak
Outcome	TG	rs10938397	4	45182527	G	A	0.43	0.00599417	1.42e-05	0.00138084	1249328	Weak
Outcome	TG	rs73237688	4	45341236	T	C	0.0283	-0.00544373	0.213	0.00437	1247953	Weak
Outcome	TG	rs11735939	4	45981320	G	A	0.377	-0.00255694	0.109	0.00159387	1077791	Weak
Outcome	TG	rs75259874	4	46189693	A	G	0.0253	-0.00241695	0.598	0.00458092	1244535	Weak
Outcome	TG	rs7436559	4	46298685	A	G	0.449	0.000116001	0.939	0.00151937	1080908	Weak
Outcome	TG	rs140773965	4	46574185	T	C	0.0448	0.00546166	0.129	0.00360044	1121954	Weak
Outcome	TG	rs7659892	4	46688810	G	A	0.211	0.00312906	0.0713	0.00173516	1239357	Weak
Outcome	TG	rs140468871	4	46738897	G	A	0.0055	0.00940716	0.344	0.0099418	1240888	Weak
Outcome	TG	rs73247643	4	47116530	G	T	0.086	0.00205679	0.398	0.00243351	1251923	Weak
Outcome	TG	rs71614023	4	48201731	A	G	0.0218	-0.000844906	0.863	0.00488146	1246414	Weak
Outcome	TG	rs61498311	4	49224499	A	C	0.47	-0.00206077	0.945	0.0300848	4186	Weak
Outcome	TG	rs12512930	4	49306627	G	A	0.272	0.00633535	0.0154	0.00261506	566230	Weak
Outcome	TG	rs77662136	4	52662296	G	T	0.153	-0.00592738	0.451	0.00786505	132590	Weak
Outcome	TG	rs4470701	4	53103892	T	C	0.314	0.00578691	0.000183	0.00154672	1213368	Weak
Outcome	TG	rs563138574	4	54373023	T	TAAAAAAA	0.306	-0.000477427	0.791	0.00180379	928714	Weak
Outcome	TG	rs116762567	4	54550274	T	C	0.0195	-0.00652665	0.203	0.00513126	1246693	Weak
Outcome	TG	rs7437961	4	55066758	C	T	0.235	0.00208058	0.258	0.00183907	955194	Weak
Outcome	TG	rs10866417	4	55248603	C	T	0.308	0.0016371	0.269	0.00148068	1249322	Weak
Outcome	TG	rs13129356	4	55295481	A	G	0.125	-0.00279021	0.178	0.00206963	1251965	Weak
Outcome	TG	rs6820303	4	55541408	A	G	0.425	-0.00902863	2.21e-10	0.00142274	1235441	Weak
Outcome	TG	rs73236123	4	56102159	G	T	0.0634	0.00580458	0.0501	0.00296343	1242903	Weak
Outcome	TG	rs12510105	4	57714839	A	G	0.0807	0.00183356	0.476	0.00257101	1251947	Weak
Outcome	TG	rs7685053	4	57727683	T	C	0.269	-0.00118346	0.445	0.00154852	1251934	Weak
Outcome	TG	rs11389384	4	57744836	CT	C	0.47	0.000994283	0.503	0.00148504	1116579	Weak
Outcome	TG	rs9996331	4	57830501	G	A	0.45	-1.74044e-05	0.99	0.00137844	1251943	Weak
Outcome	TG	rs1524678	4	58241576	T	G	0.352	-3.00127e-05	0.983	0.00143876	1246421	Weak
Outcome	TG	rs13133979	4	58377150	C	T	0.1	-0.00150126	0.51	0.0022791	1251857	Weak
Outcome	TG	rs66796699	4	59821159	T	C	0.279	0.000984368	0.52	0.00153148	1251950	Weak
Outcome	TG	rs72637559	4	60796010	A	G	0.188	0.00237736	0.18	0.00177375	1251196	Weak
Outcome	TG	rs4860341	4	61251106	T	C	0.0683	-0.00454364	0.0952	0.00272339	1251944	Weak
Outcome	TG	rs1378565	4	61264690	C	T	0.0826	-0.00182846	0.464	0.00249808	1251938	Weak
Outcome	TG	rs150964684	4	61752756	C	T	0.0397	-0.00614733	0.0997	0.00373363	1246363	Weak
Outcome	TG	rs7688741	4	62416470	A	G	0.434	-0.000215724	0.876	0.00138149	1251971	Weak
Outcome	TG	rs13146728	4	62570240	T	C	0.433	0.000905202	0.515	0.00139025	1251797	Weak
Outcome	TG	rs75063340	4	62864326	C	T	0.155	-0.0028953	0.125	0.00188843	1251954	Weak
Outcome	TG	rs1990689	4	62918377	A	C	0.298	0.000938852	0.537	0.00152133	1242153	Weak
Outcome	TG	rs13139006	4	63403414	G	A	0.0857	6.1743e-05	0.98	0.00248899	1251970	Weak
Outcome	TG	rs72642887	4	63467826	C	T	0.0133	0.00322969	0.616	0.00644395	1215875	Weak
Outcome	TG	rs7678652	4	63741841	A	G	0.492	6.61512e-05	0.964	0.00147894	1109018	Weak
Outcome	TG	rs72643216	4	65539901	G	A	0.00776	0.0104428	0.254	0.00914922	1238104	Weak
Outcome	TG	rs12498469	4	66331721	G	A	0.303	0.000732757	0.623	0.00148843	1251968	Weak
Outcome	TG	rs76826689	4	66443775	C	T	0.331	0.000269216	0.855	0.00147664	1247052	Weak
Outcome	TG	rs17758241	4	66773947	C	T	0.122	0.00252686	0.231	0.00210764	1251958	Weak
Outcome	TG	rs4860734	4	67096904	A	G	0.288	0.00103301	0.504	0.00154733	1242044	Weak
Outcome	TG	rs10022860	4	67216245	T	C	0.368	-0.000124391	0.931	0.00144687	1218305	Weak
Outcome	TG	rs10022860	4	67216245	A	C	0.00138	-0.0101314	0.834	0.0484245	300555	Weak
Outcome	TG	rs1435429	4	67891288	C	A	0.304	0.00283804	0.0573	0.00149275	1251970	Weak
Outcome	TG	rs6824562	4	68058029	T	C	0.489	0.00284115	0.0617	0.00152034	1100978	Weak
Outcome	TG	rs74838209	4	68407358	C	T	0.00789	0.00291148	0.713	0.0079047	1241160	Weak
Outcome	TG	rs6826766	4	68425102	A	G	0.42	0.00057488	0.68	0.00139499	1251957	Weak
Outcome	TG	rs563895638	4	68570238	T	G	0.226	0.000647622	0.737	0.0019259	964195	Weak
Outcome	TG	rs551281567	4	69034911	T	C	0.00614	-0.0208107	0.233	0.0174411	409782	Weak
Outcome	TG	rs71598073	4	69278845	T	C	0.0449	-0.00146031	0.7	0.0037888	1226016	Weak
Outcome	TG	rs77304846	4	70495353	C	T	0.179	0.00125813	0.48	0.00178285	1251966	Weak
Outcome	TG	rs17703232	4	71022087	G	A	0.0052	0.00856827	0.39	0.00997148	1232928	Weak
Outcome	TG	rs6845432	4	72016176	C	A	0.0747	-0.00922137	0.000548	0.00266795	1251971	Weak
Outcome	TG	rs143613738	4	73170148	C	T	0.00678	0.0100437	0.275	0.00920599	1227156	Weak
Outcome	TG	rs150742485	4	74687762	A	G	0.0214	-0.00662497	0.219	0.00538794	1238486	Weak
Outcome	TG	rs6840660	4	74887033	T	C	0.473	0.00305479	0.0312	0.00141756	1229172	Weak
Outcome	TG	rs11729174	4	76551767	T	C	0.221	-0.000178804	0.915	0.00168102	1247052	Weak
Outcome	TG	rs11729983	4	76587779	A	C	0.334	0.00359161	0.0131	0.00144691	1251973	Weak
Outcome	TG	rs13136760	4	77027237	A	G	0.119	0.00788698	0.000196	0.0021179	1251946	Weak
Outcome	TG	rs4624677	4	77420406	T	C	0.348	-0.00960457	2.36e-11	0.00143743	1249336	Weak
Outcome	TG	rs17002080	4	77464524	A	G	0.429	0.00162415	0.242	0.00138831	1251957	Weak
Outcome	TG	rs115224517	4	77743666	G	T	0.0148	0.00374224	0.523	0.00586082	1237081	Weak
Outcome	TG	rs116204264	4	78388574	T	C	0.0203	0.00160679	0.761	0.0052796	1241580	Weak
Outcome	TG	rs4472161	4	78625750	A	C	0.143	0.00465502	0.0223	0.00203657	1208380	Weak
Outcome	TG	rs17003169	4	79296723	C	T	0.188	-0.00106134	0.548	0.00176526	1251971	Weak
Outcome	TG	rs11098227	4	79464767	T	C	0.327	6.4482e-05	0.965	0.00147548	1239435	Weak
Outcome	TG	rs35840311	4	80191417	A	G	0.449	-0.00162045	0.281	0.00150331	1110541	Weak
Outcome	TG	rs11724765	4	80249893	A	G	0.474	0.00167907	0.229	0.00139668	1239532	Weak
Outcome	TG	rs34821632	4	80823880	A	AT	0.321	0.00164377	0.35	0.00175794	1030396	Weak
Outcome	TG	rs72655069	4	81037706	G	A	0.0234	-0.00576717	0.251	0.0050206	1117092	Weak
Outcome	TG	rs1712383	4	82142781	T	G	0.305	0.00325316	0.0304	0.00150261	1249306	Weak
Outcome	TG	rs2034630	4	82225593	A	C	0.401	0.00438365	0.00931	0.00168567	1010505	Weak
Outcome	TG	rs1452372	4	82331442	G	A	0.328	0.00233441	0.124	0.00151709	1225659	Weak
Outcome	TG	rs2098995	4	83156434	G	T	0.0755	-0.00482136	0.0656	0.00261897	1251971	Weak
Outcome	TG	rs7660665	4	83164184	A	G	0.407	0.00208379	0.138	0.00140414	1251927	Weak
Outcome	TG	rs35209900	4	83268834	A	G	0.0176	-0.000842843	0.881	0.00565239	1212813	Weak
Outcome	TG	rs28513143	4	83503246	C	T	0.416	0.00370211	0.00947	0.0014269	1205963	Weak
Outcome	TG	rs143256231	4	84110550	A	AAAACAAACAAAC	0.0547	0.0083947	0.0176	0.0035348	1075457	Weak
Outcome	TG	rs10011904	4	84131739	T	C	0.0797	0.00404248	0.113	0.00255246	1251908	Weak
Outcome	TG	rs74464541	4	84232856	A	G	0.0116	0.00658914	0.371	0.00736918	1240683	Weak
Outcome	TG	rs57980547	4	84600736	G	T	0.214	0.00132018	0.429	0.00166971	1251356	Weak
Outcome	TG	rs28409011	4	86951560	T	C	0.239	-0.00376031	0.0188	0.00160019	1251958	Weak
Outcome	TG	rs536312553	4	87922359	C	CTTTTTT	0.491	-0.00716693	8.84e-06	0.00161277	952572	Weak
Outcome	TG	rs7440770	4	88032797	A	C	0.214	-0.0233362	3.75e-44	0.00167436	1251898	Weak
Outcome	TG	rs558462661	4	88499055	C	G	0.00819	0.00478587	0.585	0.00877247	1079065	Weak
Outcome	TG	rs9993794	4	88728193	T	C	0.489	0.00358494	0.00914	0.0013752	1251950	Weak
Outcome	TG	rs2869735	4	89173546	A	G	0.0155	-0.00612738	0.296	0.00586051	1235252	Weak
Outcome	TG	rs17014018	4	89248035	A	G	0.0705	0.00155142	0.563	0.00268212	1250550	Weak
Outcome	TG	rs1431558	4	90091785	T	C	0.289	0.00339513	0.0249	0.00151319	1246470	Weak
Outcome	TG	rs10006627	4	90405700	T	C	0.0752	-0.00187538	0.469	0.00258802	1251947	Weak
Outcome	TG	rs356194	4	90685798	A	G	0.279	-0.000985872	0.553	0.0016603	1099485	Weak
Outcome	TG	rs974711	4	90737327	A	G	0.458	6.83213e-05	0.96	0.00137476	1251969	Weak
Outcome	TG	rs185502469	4	91089939	A	G	0.0603	-0.00998841	0.00862	0.00380233	951397	Weak
Outcome	TG	rs57695619	4	91680749	A	G	0.327	0.00408838	0.00504	0.00145766	1251968	Weak
Outcome	TG	rs13126274	4	91681060	G	A	0.103	-0.00417758	0.0679	0.00228803	1251959	Weak
Outcome	TG	rs148872053	4	92152731	C	T	0.0147	-0.00404283	0.489	0.00584974	1245115	Weak
Outcome	TG	rs138537358	4	92171490	C	T	0.032	-0.00198483	0.62	0.00400818	1247902	Weak
Outcome	TG	rs115251025	4	92411020	G	A	0.131	0.00185708	0.362	0.00203767	1251958	Weak
Outcome	TG	rs62312201	4	93362605	C	A	0.336	-0.000492423	0.766	0.00165167	1086668	Weak
Outcome	TG	rs6532382	4	93786775	A	G	0.315	0.000430147	0.775	0.00150792	1251970	Weak
Outcome	TG	rs4475115	4	93993635	G	T	0.39	-0.000976242	0.488	0.00140933	1251814	Weak
Outcome	TG	rs2870681	4	94073948	C	A	0.362	-0.00186108	0.191	0.00142341	1251961	Weak
Outcome	TG	rs1155646	4	94120374	A	G	0.452	-0.000509687	0.72	0.00142431	1241582	Weak
Outcome	TG	rs7655333	4	94423110	C	T	0.195	-0.0033997	0.0499	0.00173375	1251925	Weak
Outcome	TG	rs1509948	4	94989890	T	C	0.484	0.000255352	0.855	0.00139591	1239329	Weak
Outcome	TG	rs79471806	4	95909306	T	C	0.00606	0.0111919	0.263	0.00999584	1111672	Weak
Outcome	TG	rs13116085	4	96239532	G	A	0.482	-0.00344626	0.0135	0.00139492	1239506	Weak
Outcome	TG	rs28402691	4	96389240	T	C	0.142	0.00261794	0.199	0.00203646	1219343	Weak
Outcome	TG	rs2118046	4	96739076	G	A	0.192	0.00078941	0.651	0.00174745	1249327	Weak
Outcome	TG	rs4488942	4	97045496	T	C	0.132	-0.00219389	0.319	0.00220129	1121893	Weak
Outcome	TG	rs1857890	4	97176260	A	G	0.495	-8.15552e-05	0.953	0.00137517	1246477	Weak
Outcome	TG	rs140637557	4	97764068	A	G	0.0136	-0.00383726	0.531	0.00612444	1244833	Weak
Outcome	TG	rs78051695	4	98063890	A	G	0.0614	0.00260991	0.374	0.00293598	1249228	Weak
Outcome	TG	rs115386446	4	98110094	T	C	0.0114	-0.00873704	0.19	0.00666198	1245235	Weak
Outcome	TG	rs146576143	4	99452375	A	C	0.0227	-0.00525021	0.279	0.00485029	1245809	Weak
Outcome	TG	rs190661793	4	99597484	A	G	0.0205	-0.0112437	0.0338	0.00529893	1218392	Weak
Outcome	TG	rs143488783	4	99765701	G	A	0.0464	0.0136089	8.42e-05	0.00346096	1248655	Weak
Outcome	TG	rs10683662	4	99788869	ACT	A	0.409	-0.00603353	6.68e-05	0.00151312	1107641	Weak
Outcome	TG	rs3811802	4	100244221	G	A	0.46	-0.00265733	0.0591	0.00140769	1239532	Weak
Outcome	TG	rs546375456	4	100327489	A	C	0.00359	-0.0107001	0.481	0.0151889	879018	Weak
Outcome	TG	rs112850336	4	100413669	T	C	0.0369	0.014647	5.95e-05	0.00364832	1250571	Weak
Outcome	TG	rs17029766	4	101107802	C	T	0.0912	0.00223617	0.351	0.00239899	1251970	Weak
Outcome	TG	rs9884676	4	101198543	C	T	0.133	-0.000533605	0.791	0.0020101	1251388	Weak
Outcome	TG	rs78009918	4	102195416	A	G	0.0253	0.0133924	0.00262	0.00445017	1247963	Weak
Outcome	TG	rs184593594	4	102329965	A	C	0.00893	0.000237687	0.98	0.00949961	1035903	Weak
Outcome	TG	rs116210903	4	102490737	C	A	0.103	-0.0047144	0.0422	0.00232112	1249234	Weak
Outcome	TG	rs17249745	4	102547366	G	A	0.0276	0.018985	1.27e-05	0.0043498	1246279	Weak
Outcome	TG	rs201081507	4	102681041	G	A	0.141	0.00864368	0.000546	0.00250033	1092769	Weak
Outcome	TG	rs151390	4	103183510	T	C	0.265	0.0119786	1.17e-14	0.00155181	1251953	Weak
Outcome	TG	rs537107181	4	103293738	C	T	0.012	0.0227917	0.112	0.0143429	400999	Weak
Outcome	TG	rs73837248	4	103434793	G	A	0.0501	0.00566748	0.0749	0.00318152	1251967	Weak
Outcome	TG	rs6847587	4	103590864	A	G	0.467	0.00363331	0.00889	0.00138883	1241997	Weak
Outcome	TG	rs223370	4	103761608	T	G	0.213	-0.0113279	4.19e-11	0.0017171	1251927	Weak
Outcome	TG	rs76384858	4	103996276	C	A	0.0471	0.00654411	0.0463	0.00328358	1251925	Weak
Outcome	TG	rs141177945	4	105012995	G	A	0.0201	-0.000450287	0.93	0.00516275	1246891	Weak
Outcome	TG	rs882920	4	105059801	C	T	0.397	-0.00207243	0.144	0.00141691	1249303	Weak
Outcome	TG	rs28657372	4	105375274	G	A	0.369	0.00318169	0.0265	0.00143444	1239302	Weak
Outcome	TG	rs143162972	4	105461816	C	T	0.0423	-0.00079393	0.818	0.0034452	1250457	Weak
Outcome	TG	rs142935339	4	106029850	A	G	0.0311	-0.00898303	0.0273	0.00407038	1250499	Weak
Outcome	TG	rs9884984	4	106143948	G	A	0.353	-0.00301309	0.054	0.00156404	1081125	Weak
Outcome	TG	rs2726513	4	106217358	T	G	0.405	0.00631689	7.01e-06	0.00140583	1242166	Weak
Outcome	TG	rs34248068	4	106217588	AAT	A	0.381	0.00751889	1.46e-06	0.00156089	1072378	Weak
Outcome	TG	rs145442436	4	106252872	A	G	0.076	-0.00276759	0.32	0.00278388	1121933	Weak
Outcome	TG	rs78280128	4	106264781	G	A	0.0826	-0.00325527	0.191	0.00249019	1251894	Weak
Outcome	TG	rs17326428	4	106546081	T	G	0.0124	-0.00760278	0.236	0.00641257	1245343	Weak
Outcome	TG	rs375200657	4	107286988	C	T	0.0494	-0.000692756	0.851	0.0036901	966399	Weak
Outcome	TG	rs147358637	4	107297423	C	T	0.373	0.000554752	0.747	0.00171801	1035481	Weak
Outcome	TG	rs73837553	4	107956446	G	A	0.0493	0.000939764	0.768	0.00318081	1249317	Weak
Outcome	TG	rs183371074	4	109427279	A	G	0.0102	0.0100319	0.176	0.00741408	1232013	Weak
Outcome	TG	rs62313686	4	109917566	G	A	0.0426	0.00418779	0.339	0.00437729	851234	Weak
Outcome	TG	rs10033900	4	110659067	T	C	0.49	-0.0069927	3.25e-07	0.00136894	1251971	Weak
Outcome	TG	rs142728359	4	111110571	T	C	0.0607	-0.0147439	2.79e-07	0.00287011	1251336	Weak
Outcome	TG	rs11386162	4	111191686	A	AT	0.0575	-0.00376558	0.499	0.00556928	538147	Weak
Outcome	TG	rs12512246	4	111290726	G	T	0.0648	0.000925509	0.738	0.00276882	1248829	Weak
Outcome	TG	rs326855	4	112759436	T	C	0.356	-0.000123918	0.931	0.00143401	1249320	Weak
Outcome	TG	rs6851258	4	113247850	G	A	0.461	0.00122093	0.397	0.00144185	1207127	Weak
Outcome	TG	rs57590313	4	113323430	A	C	0.197	0.00395869	0.0383	0.00191051	1117084	Weak
Outcome	TG	rs13144474	4	113418638	T	C	0.482	0.00090016	0.511	0.00136922	1251962	Weak
Outcome	TG	rs115214433	4	114285490	C	T	0.0104	0.0053153	0.465	0.00727961	1242528	Weak
Outcome	TG	rs112834906	4	114351800	A	G	0.0635	0.00577639	0.0516	0.00296715	1247874	Weak
Outcome	TG	rs113539727	4	114801027	G	T	0.0828	0.000349972	0.889	0.00249881	1251953	Weak
Outcome	TG	rs11098235	4	115245307	G	A	0.323	-0.000579118	0.722	0.00162666	1066215	Weak
Outcome	TG	rs190204748	4	115522166	G	A	0.00427	0.00789721	0.466	0.0108387	1230722	Weak
Outcome	TG	rs146354167	4	115774784	T	C	0.0112	0.0120895	0.107	0.00749902	1236921	Weak
Outcome	TG	rs5861196	4	115826423	CTTG	C	0.168	0.00250972	0.207	0.0019877	1116527	Weak
Outcome	TG	rs149602078	4	116802020	C	T	0.0127	-0.0075433	0.234	0.00633199	1247897	Weak
Outcome	TG	rs144184664	4	116830254	G	A	0.0178	-0.0017407	0.744	0.00533247	1247505	Weak
Outcome	TG	rs35327826	4	117371399	AT	A	0.445	0.00186367	0.234	0.0015668	1067450	Weak
Outcome	TG	rs13108982	4	117430723	T	C	0.0421	0.00165172	0.672	0.00390294	1083523	Weak
Outcome	TG	rs34714352	4	117859853	A	AT	0.409	0.000596581	0.696	0.00152799	1077225	Weak
Outcome	TG	rs143087440	4	117861375	T	TATA	0.478	0.00135672	0.435	0.00173898	960901	Weak
Outcome	TG	rs79132847	4	118098016	A	G	0.13	-0.00256214	0.208	0.0020342	1251966	Weak
Outcome	TG	rs766476	4	118475521	A	G	0.404	-0.00074818	0.597	0.00141583	1251926	Weak
Outcome	TG	rs17862973	4	118557480	G	A	0.125	-0.00169996	0.416	0.00209148	1251964	Weak
Outcome	TG	rs201002070	4	118608119	TA	T	0.152	-0.0012608	0.589	0.00233072	1051625	Weak
Outcome	TG	rs114580787	4	119421140	G	A	0.0267	-0.000379533	0.933	0.00453473	1245359	Weak
Outcome	TG	rs75378402	4	119789036	T	C	0.0395	0.00403289	0.259	0.00357413	1250500	Weak
Outcome	TG	rs368886526	4	120359759	G	GGAGGGAGGGA	0.287	0.00508265	0.00281	0.00170107	1063430	Weak
Outcome	TG	rs7660900	4	121019286	G	A	0.465	-0.000182185	0.896	0.00139039	1251137	Weak
Outcome	TG	rs182951497	4	121966539	G	A	0.00779	0.0121101	0.175	0.00893307	1055933	Weak
Outcome	TG	rs45510500	4	123179900	T	C	0.0514	-0.0111704	0.000288	0.00308073	1251141	Weak
Outcome	TG	rs45608936	4	123192240	C	A	0.0188	0.000310278	0.952	0.00514228	1246638	Weak
Outcome	TG	rs78653453	4	123439569	G	A	0.00744	0.00263788	0.749	0.00823871	1239688	Weak
Outcome	TG	rs34707551	4	125017257	C	T	0.0942	-0.00690241	0.00323	0.00234403	1251085	Weak
Outcome	TG	rs78307677	4	125977959	T	C	0.129	0.00314789	0.124	0.0020476	1251060	Weak
Outcome	TG	rs1320268	4	126933345	C	T	0.175	-0.00367128	0.0419	0.00180474	1248324	Weak
Outcome	TG	rs72674436	4	127582840	C	T	0.0187	0.00445614	0.412	0.00543022	1245487	Weak
Outcome	TG	rs78614611	4	128127661	T	C	0.00948	-0.0104028	0.239	0.00882783	848336	Weak
Outcome	TG	rs114249858	4	129218311	T	C	0.0326	-0.000279298	0.943	0.00389501	1246056	Weak
Outcome	TG	rs113387113	4	129949590	C	T	0.333	-0.00211187	0.19	0.00161074	1078581	Weak
Outcome	TG	rs4333198	4	130232642	C	T	0.271	0.00172592	0.265	0.00154719	1251089	Weak
Outcome	TG	rs2968940	4	130846669	G	A	0.313	0.00201977	0.174	0.00148674	1243007	Weak
Outcome	TG	rs190302734	4	130914348	C	T	0.0126	0.0135966	0.0407	0.00664482	1244205	Weak
Outcome	TG	rs566535871	4	130990495	C	T	0.00717	0.00494326	0.586	0.00907373	1111254	Weak
Outcome	TG	rs572322	4	131696068	A	G	0.365	0.00457298	0.00145	0.00143645	1238702	Weak
Outcome	TG	rs513377	4	132132392	C	T	0.422	-0.000793268	0.57	0.0013957	1251114	Weak
Outcome	TG	rs6534838	4	132310610	G	A	0.302	0.00307119	0.0405	0.00149898	1251140	Weak
Outcome	TG	rs58712150	4	132348406	A	G	0.0486	-0.00293041	0.37	0.0032718	1249609	Weak
Outcome	TG	rs10000242	4	132856686	T	C	0.297	0.0074149	0.00151	0.00233649	650732	Weak
Outcome	TG	rs6835951	4	133231183	C	T	0.00541	0.00334134	0.757	0.0107861	1083857	Weak
Outcome	TG	rs6835951	4	133231183	T	G	0.257	0.00232382	0.146	0.00159665	1231340	Weak
Outcome	TG	rs34199516	4	133528128	G	A	0.463	-0.000499105	0.718	0.00138356	1248424	Weak
Outcome	TG	rs70959815	4	134398241	T	TA	0.321	0.00284387	0.102	0.00173846	1065039	Weak
Outcome	TG	rs35231337	4	134593370	ATTG	A	0.432	0.000161625	0.918	0.00156066	1056609	Weak
Outcome	TG	rs4446382	4	134906261	A	G	0.14	-4.31591e-05	0.983	0.00202002	1251140	Weak
Outcome	TG	rs77935754	4	134998159	T	G	0.0168	-0.00313962	0.584	0.00572675	1243521	Weak
Outcome	TG	rs28878238	4	135416772	T	C	0.368	0.000245358	0.867	0.00146713	1241308	Weak
Outcome	TG	rs76441829	4	136135472	T	C	0.158	-0.00108441	0.568	0.00190105	1251139	Weak
Outcome	TG	rs12510384	4	136302474	G	A	0.255	-0.00206645	0.196	0.00159785	1245648	Weak
Outcome	TG	rs115550051	4	137063400	T	C	0.45	-0.00016318	0.926	0.00175369	972802	Weak
Outcome	TG	rs144830434	4	137190285	C	CAT	0.374	0.00124635	0.502	0.00185713	960041	Weak
Outcome	TG	rs116758690	4	137882847	C	A	0.0126	-0.0065879	0.298	0.00632717	1244103	Weak
Outcome	TG	rs369940039	4	138540820	CA	C	0.478	-0.00101754	0.675	0.00242307	558832	Weak
Outcome	TG	rs12503119	4	138632574	T	G	0.323	-0.000233509	0.874	0.00147258	1245588	Weak
Outcome	TG	rs12651096	4	139180064	A	C	0.0657	0.00379412	0.172	0.00277609	1251139	Weak
Outcome	TG	rs299116	4	139432101	C	T	0.215	0.000901901	0.588	0.00166644	1251119	Weak
Outcome	TG	rs732822	4	139579631	T	C	0.402	0.00121705	0.395	0.00143086	1238622	Weak
Outcome	TG	rs11943014	4	139715203	G	A	0.322	0.00330799	0.0246	0.0014721	1238117	Weak
Outcome	TG	rs28450119	4	139873113	G	T	0.0119	0.00467773	0.474	0.00653598	1247772	Weak
Outcome	TG	rs4555577	4	140704646	A	G	0.336	0.00223394	0.122	0.00144461	1251955	Weak
Outcome	TG	rs11728705	4	140739012	T	C	0.431	0.00203567	0.143	0.00138845	1251799	Weak
Outcome	TG	rs795988	4	140747153	C	T	0.334	-0.00434754	0.00292	0.00146085	1251786	Weak
Outcome	TG	rs769657	4	140877659	G	A	0.334	-0.00733222	8.78e-07	0.00149114	1205083	Weak
Outcome	TG	rs28828150	4	140915832	G	T	0.448	0.0056937	3.39e-05	0.00137355	1251958	Weak
Outcome	TG	rs529339817	4	141288390	CATAA	C	0.00724	-0.000525801	0.953	0.00895788	1081589	Weak
Outcome	TG	rs59849151	4	142001745	C	T	0.112	0.0015657	0.52	0.00243379	1076633	Weak
Outcome	TG	rs11943397	4	143617304	T	C	0.369	0.0027158	0.06	0.00144422	1239440	Weak
Outcome	TG	rs11724679	4	143800361	G	A	0.0719	0.00523079	0.054	0.00271468	1251904	Weak
Outcome	TG	rs201589867	4	144307137	TA	T	0.0781	0.0028005	0.327	0.00285882	1087098	Weak
Outcome	TG	rs79829566	4	144679566	C	T	0.0403	0.00178229	0.621	0.00360064	1244989	Weak
Outcome	TG	rs148257970	4	145207411	A	G	0.0186	-0.00311557	0.562	0.00537799	1245482	Weak
Outcome	TG	rs13130076	4	146551432	G	A	0.108	-0.00114327	0.605	0.00220885	1251970	Weak
Outcome	TG	rs149787723	4	148195599	T	C	0.00699	-0.000322225	0.97	0.00856195	1241679	Weak
Outcome	TG	rs542141455	4	148826002	A	G	0.00534	-0.00490803	0.662	0.0112323	1062807	Weak
Outcome	TG	rs6535579	4	149012731	T	C	0.289	-0.00509093	0.000856	0.00152702	1242145	Weak
Outcome	TG	rs17485995	4	149620118	A	G	0.182	0.000708312	0.692	0.00178853	1251971	Weak
Outcome	TG	rs78816371	4	151289415	T	C	0.0191	0.000107731	0.983	0.00501496	1250566	Weak
Outcome	TG	rs201803521	4	152062193	AT	A	0.0125	0.00905374	0.232	0.0075797	1079639	Weak
Outcome	TG	rs62327185	4	152311468	C	T	0.408	0.00755466	0.00252	0.00250029	513353	Weak
Outcome	TG	rs199696936	4	152515734	CT	C	0.337	0.00392677	0.0145	0.00160547	1077155	Weak
Outcome	TG	rs4571	4	152592191	C	T	0.49	0.00676161	9.86e-07	0.00138149	1242103	Weak
Outcome	TG	rs12641433	4	152607548	C	A	0.364	0.00377915	0.00858	0.00143788	1243781	Weak
Outcome	TG	rs10032365	4	152652984	C	T	0.486	0.00699459	2.19e-06	0.00147711	1109018	Weak
Outcome	TG	rs139585742	4	152882080	T	C	0.00633	0.000482863	0.959	0.00929081	1236718	Weak
Outcome	TG	rs1559695	4	152962166	T	C	0.281	-0.00291213	0.056	0.00152388	1249337	Weak
Outcome	TG	rs13107216	4	153095125	A	C	0.414	0.00413759	0.00329	0.00140755	1243697	Weak
Outcome	TG	rs72736282	4	153167327	A	G	0.0345	0.00252979	0.502	0.00376488	1250470	Weak
Outcome	TG	rs2010523	4	153939328	A	G	0.482	-0.00173377	0.213	0.00139171	1239496	Weak
Outcome	TG	rs10032622	4	154014538	T	G	0.0933	0.00113491	0.637	0.00240198	1243909	Weak
Outcome	TG	rs4631020	4	154128271	C	T	0.123	0.00109627	0.604	0.00211496	1251353	Weak
Outcome	TG	rs142300992	4	155892082	A	C	0.00619	0.00611984	0.513	0.00935873	1239415	Weak
Outcome	TG	rs190990157	4	156762241	C	T	0.00533	-0.0244755	0.018	0.0103453	1228694	Weak
Outcome	TG	rs6536138	4	156990054	A	G	0.495	-0.00135457	0.332	0.00139587	1251972	Weak
Outcome	TG	rs72687464	4	157155564	A	G	0.0149	0.00402665	0.498	0.00593756	1244988	Weak
Outcome	TG	rs114404059	4	158035123	C	T	0.0107	-0.00485326	0.484	0.00693836	1243465	Weak
Outcome	TG	rs149004530	4	158814584	TTAAA	T	0.0522	0.00348972	0.332	0.00359563	1100376	Weak
Outcome	TG	rs114906598	4	159442084	G	A	0.0101	-0.0003355	0.963	0.00731772	1247795	Weak
Outcome	TG	rs4600878	4	159804265	C	A	0.437	0.00276629	0.0516	0.00142146	1212526	Weak
Outcome	TG	rs2348412	4	160491673	C	T	0.467	-0.00255027	0.0629	0.00137123	1251948	Weak
Outcome	TG	rs78552573	4	161166214	T	G	0.0937	-0.00132077	0.669	0.00308554	946272	Weak
Outcome	TG	rs13125355	4	162118974	T	C	0.107	0.00137543	0.582	0.00249743	1086080	Weak
Outcome	TG	rs72695233	4	163234296	C	A	0.0251	0.00113239	0.801	0.00448464	1246332	Weak
Outcome	TG	rs34163928	4	163471720	A	G	0.262	-0.00145142	0.354	0.00156632	1251271	Weak
Outcome	TG	rs139203426	4	164274593	T	G	0.0219	0.000129855	0.98	0.00515688	1246284	Weak
Outcome	TG	rs78984977	4	164478104	C	T	0.0663	-0.000760295	0.784	0.00277708	1251913	Weak
Outcome	TG	rs142613856	4	164493891	T	C	0.00722	-0.00187022	0.829	0.00867694	1221915	Weak
Outcome	TG	rs4691928	4	164501433	C	T	0.375	0.00184441	0.199	0.00143574	1251945	Weak
Outcome	TG	rs141416574	4	165106964	A	C	0.197	-0.00117133	0.599	0.00222876	987409	Weak
Outcome	TG	rs34022823	4	166027530	T	C	0.213	-0.00099029	0.557	0.00168494	1246469	Weak
Outcome	TG	rs74974094	4	167063842	T	C	0.0156	-0.00857812	0.13	0.00566978	1249800	Weak
Outcome	TG	rs977643	4	167653371	G	A	0.339	-0.00185399	0.202	0.0014528	1239528	Weak
Outcome	TG	rs4859994	4	167749944	C	T	0.491	-0.000735966	0.596	0.0013866	1239513	Weak
Outcome	TG	rs548351925	4	168081267	C	T	0.0442	-0.0092687	0.0113	0.00365854	1090999	Weak
Outcome	TG	rs116435850	4	168931064	G	A	0.0149	0.00838143	0.173	0.00614459	1246351	Weak
Outcome	TG	rs116398623	4	169437216	T	C	0.00838	0.00995658	0.24	0.00846936	1241141	Weak
Outcome	TG	rs35460653	4	170451334	A	G	0.217	0.00113	0.505	0.0016941	1251877	Weak
Outcome	TG	rs9999747	4	170881988	G	T	0.365	0.00260683	0.0706	0.00144163	1222413	Weak
Outcome	TG	rs10520171	4	170914622	A	G	0.216	0.00128033	0.445	0.00167781	1251839	Weak
Outcome	TG	rs2279267	4	170990053	T	C	0.263	0.00157265	0.32	0.0015809	1251968	Weak
Outcome	TG	rs78051435	4	171015080	G	A	0.0346	-0.000260807	0.946	0.00385776	1246389	Weak
Outcome	TG	rs75185693	4	171601342	C	T	0.0765	0.00428761	0.141	0.00291565	1090782	Weak
Outcome	TG	rs140337011	4	172175384	T	C	0.00844	-0.00664174	0.4	0.00789448	1241716	Weak
Outcome	TG	rs1490492	4	172556727	C	T	0.328	-3.36393e-06	0.998	0.00147283	1242127	Weak
Outcome	TG	rs1485867	4	172792316	C	T	0.157	0.00220037	0.243	0.00188546	1251960	Weak
Outcome	TG	rs191035100	4	173294621	A	C	0.0135	-0.00137896	0.841	0.00687393	1018714	Weak
Outcome	TG	rs6821570	4	173385570	C	T	0.323	-0.000689988	0.647	0.00150697	1239532	Weak
Outcome	TG	rs551177780	4	175105910	GA	G	0.00458	-0.0116993	0.399	0.0138696	850668	Weak
Outcome	TG	rs12331066	4	175259802	A	G	0.0524	-0.00361712	0.263	0.00323448	1238895	Weak
Outcome	TG	rs28776253	4	175622494	C	T	0.323	-0.000168192	0.909	0.00147872	1251826	Weak
Outcome	TG	rs17299164	4	175668647	C	T	0.0343	-0.000853043	0.825	0.0038531	1247921	Weak
Outcome	TG	rs34172942	4	176085678	G	GA	0.26	0.000688519	0.721	0.0019259	1045684	Weak
Outcome	TG	rs2333256	4	176605377	T	G	0.474	0.00161121	0.25	0.00139965	1241525	Weak
Outcome	TG	rs12640626	4	176626272	G	A	0.424	0.0021399	0.123	0.00138901	1251386	Weak
Outcome	TG	rs67634138	4	176637639	CTG	C	0.438	0.000751325	0.612	0.00148288	1106742	Weak
Outcome	TG	rs3215158	4	178263819	TA	T	0.245	-0.00128913	0.464	0.00175923	1097439	Weak
Outcome	TG	rs1506809	4	178341777	T	A	0.223	-0.000124173	0.941	0.00166792	1248720	Weak
Outcome	TG	rs116441733	4	178842279	C	T	0.0249	-0.00289834	0.519	0.00448918	1247956	Weak
Outcome	TG	rs13124335	4	179027704	C	T	0.165	-0.0044442	0.0189	0.001893	1251766	Weak
Outcome	TG	rs74870610	4	179413340	C	T	0.00938	-0.00511735	0.49	0.00741135	1244815	Weak
Outcome	TG	rs13146351	4	180250778	T	G	0.452	0.00139577	0.314	0.00138682	1238700	Weak
Outcome	TG	rs11730041	4	180313594	T	C	0.374	-0.000485771	0.736	0.00143836	1230064	Weak
Outcome	TG	rs6824540	4	180895676	A	G	0.2	-0.000995716	0.559	0.00170304	1251116	Weak
Outcome	TG	rs13119431	4	180941220	T	C	0.0814	0.00194629	0.464	0.00266016	1121171	Weak
Outcome	TG	rs9991296	4	180975951	A	C	0.149	-0.000541139	0.781	0.00194255	1251077	Weak
Outcome	TG	rs72711600	4	181074554	A	G	0.0122	-0.00986927	0.189	0.00751376	1083241	Weak
Outcome	TG	rs17069063	4	181209986	C	T	0.242	-0.000183411	0.912	0.00165025	1209576	Weak
Outcome	TG	rs7698044	4	181266629	C	T	0.455	-0.000798872	0.563	0.00138171	1241333	Weak
Outcome	TG	rs141893182	4	181276457	CA	C	0.248	0.000335176	0.849	0.00175926	1076367	Weak
Outcome	TG	rs3095938	4	181540431	A	C	0.438	0.000984944	0.488	0.00142088	1236065	Weak
Outcome	TG	rs4861940	4	182213909	T	C	0.13	0.00368086	0.0724	0.002049	1248951	Weak
Outcome	TG	rs115294020	4	182220249	A	G	0.012	0.00102252	0.876	0.00654043	1243969	Weak
Outcome	TG	rs72696435	4	182254761	G	T	0.0981	0.000299744	0.896	0.00230179	1248924	Weak
Outcome	TG	rs545786197	4	182335605	T	G	0.0718	-0.000734349	0.803	0.00294264	1090152	Weak
Outcome	TG	rs181018012	4	182550181	C	T	0.00758	0.00272871	0.73	0.00789355	1243661	Weak
Outcome	TG	rs13127313	4	183272742	T	C	0.252	-0.00123702	0.435	0.00158618	1248842	Weak
Outcome	TG	rs34452963	4	183912694	A	AT	0.488	-0.00240999	0.367	0.00267031	533519	Weak
Outcome	TG	rs201720266	4	184183843	GAA	G	0.0202	0.0130259	0.0245	0.00578986	1092014	Weak
Outcome	TG	rs77262306	4	184650898	A	G	0.00947	0.00926002	0.227	0.00765739	1230894	Weak
Outcome	TG	rs12513060	4	185576718	A	C	0.0502	0.00158486	0.623	0.00322194	1240077	Weak
Outcome	TG	rs34770129	4	186676254	A	G	0.129	-0.000664395	0.753	0.00211312	1240888	Weak
Outcome	TG	rs72703845	4	186725147	A	G	0.0819	0.00107546	0.668	0.00250998	1248340	Weak
Outcome	TG	rs12498701	4	186802649	T	C	0.0419	0.00120287	0.728	0.00345766	1247555	Weak
Outcome	TG	rs4862592	4	186835128	G	T	0.373	-0.00035594	0.805	0.00143977	1235928	Weak
Outcome	TG	rs116191943	4	187029767	T	C	0.036	0.000882566	0.814	0.00376026	1243414	Weak
Outcome	TG	rs6552958	4	187075474	A	G	0.438	0.000142533	0.918	0.00138823	1240325	Weak
Outcome	TG	rs1994427	4	188043525	G	A	0.0904	-0.00137764	0.571	0.00243233	1236009	Weak
Outcome	TG	rs13148270	4	188124885	C	T	0.432	6.5782e-05	0.963	0.00139952	1236510	Weak
Outcome	TG	rs12642480	4	188980863	T	C	0.346	-0.000494454	0.734	0.00145614	1236482	Weak
Outcome	TG	rs28618669	4	189083794	C	T	0.23	0.00545389	0.00107	0.00166734	1231591	Weak
Outcome	TG	rs78761019	4	189416118	A	C	0.146	0.00137374	0.703	0.00360123	503883	Weak
Outcome	TG	rs6553236	4	189759462	A	G	0.361	0.000344467	0.809	0.00142592	1248942	Weak
Outcome	TG	rs62341787	4	189772717	T	C	0.102	-0.000265935	0.907	0.00228368	1241931	Weak
Outcome	TG	rs7686611	4	190055877	T	C	0.166	0.000664676	0.717	0.0018347	1247786	Weak
Outcome	TG	rs35866828	4	190429160	T	C	0.0251	-0.00508265	0.268	0.00458538	1241175	Weak
Outcome	TG	rs35774840	4	190612796	A	G	0.0184	0.00993872	0.273	0.00905925	616611	Weak
Outcome	TG	rs13171879	5	197281	G	A	0.218	8.70652e-05	0.965	0.00200118	1053783	Weak
Outcome	TG	rs138474390	5	436711	T	C	0.0111	0.00472035	0.482	0.00671107	1245257	Weak
Outcome	TG	rs7719875	5	1190088	G	A	0.404	-0.00149228	0.291	0.00141345	1234565	Weak
Outcome	TG	rs10066840	5	1950343	C	T	0.212	-0.00134148	0.426	0.0016868	1240259	Weak
Outcome	TG	rs375044288	5	2255402	G	A	0.0573	0.0073413	0.0594	0.00389486	1079867	Weak
Outcome	TG	rs35069754	5	2295044	G	A	0.129	-0.000343998	0.867	0.0020477	1250417	Weak
Outcome	TG	rs1868037	5	2627745	A	G	0.265	0.000202781	0.904	0.00168648	1211065	Weak
Outcome	TG	rs13170951	5	2822959	A	G	0.441	-0.00243542	0.0814	0.00139739	1238701	Weak
Outcome	TG	rs4866723	5	3120932	A	G	0.175	0.00102311	0.571	0.00180741	1251100	Weak
Outcome	TG	rs4866437	5	3226096	G	A	0.477	0.00304233	0.0269	0.00137495	1251141	Weak
Outcome	TG	rs62337547	5	3385611	A	G	0.0744	-0.00336005	0.228	0.002786	1240749	Weak
Outcome	TG	rs13165390	5	3420637	A	G	0.188	-0.00232033	0.482	0.00330054	415393	Weak
Outcome	TG	rs13183615	5	3432288	G	A	0.394	-0.00126454	0.365	0.00139489	1251128	Weak
Outcome	TG	rs113811945	5	3667173	C	T	0.124	0.00628218	0.00481	0.00222812	1239756	Weak
Outcome	TG	rs140748856	5	4132445	G	A	0.00728	0.0192592	0.0312	0.00894159	1233007	Weak
Outcome	TG	rs573775655	5	4283323	C	T	0.00525	0.0148766	0.167	0.0107756	1218751	Weak
Outcome	TG	rs6876694	5	4389590	T	C	0.264	0.00339722	0.0308	0.00157313	1247850	Weak
Outcome	TG	rs539727977	5	4439736	T	G	0.00943	0.00346819	0.693	0.00878172	1030010	Weak
Outcome	TG	rs115494927	5	5553207	A	G	0.0132	-0.00315424	0.639	0.00671692	1242313	Weak
Outcome	TG	rs60709947	5	5882495	C	T	0.0313	-0.000866088	0.831	0.00405623	1247121	Weak
Outcome	TG	rs11134135	5	6054601	A	G	0.323	0.000745597	0.61	0.00146264	1251139	Weak
Outcome	TG	rs36034896	5	6085165	CT	C	0.0299	0.0016321	0.714	0.00444554	1115737	Weak
Outcome	TG	rs138335306	5	6211694	G	GAAA	0.329	-0.0010032	0.545	0.00165617	1050532	Weak
Outcome	TG	rs62349047	5	7145250	A	G	0.428	-0.00221855	0.135	0.00148361	1206647	Weak
Outcome	TG	rs35597599	5	7564522	T	C	0.274	-0.00134759	0.378	0.00152872	1251137	Weak
Outcome	TG	rs4702635	5	9545605	A	G	0.0446	-0.00179142	0.595	0.00337431	1249701	Weak
Outcome	TG	rs2234233	5	9629529	A	G	0.165	-0.000964751	0.598	0.00182999	1251141	Weak
Outcome	TG	rs17333621	5	9724974	C	T	0.0432	0.00457102	0.19	0.00348467	1247184	Weak
Outcome	TG	rs143958834	5	9876854	T	C	0.00545	-0.00872951	0.395	0.010258	1220575	Weak
Outcome	TG	rs55720206	5	10003217	T	C	0.173	-0.000136805	0.947	0.00207521	1081705	Weak
Outcome	TG	rs2607323	5	10240166	A	G	0.252	0.00112995	0.516	0.00174154	1104635	Weak
Outcome	TG	rs13175070	5	11246663	T	C	0.0434	-0.00050922	0.883	0.00346752	1221942	Weak
Outcome	TG	rs530900818	5	11485490	T	C	0.399	0.00281978	0.225	0.00232202	557272	Weak
Outcome	TG	rs78154830	5	11542077	C	T	0.00804	0.0113341	0.177	0.00839384	1241731	Weak
Outcome	TG	rs113199363	5	12697297	G	A	0.0079	-0.00180951	0.826	0.00825405	1242754	Weak
Outcome	TG	rs6889428	5	13750975	C	T	0.367	-0.000371845	0.793	0.00141812	1251125	Weak
Outcome	TG	rs10074855	5	14072315	T	C	0.143	0.00149582	0.447	0.00196776	1240135	Weak
Outcome	TG	rs258216	5	14764072	T	C	0.00598	0.000680505	0.941	0.00925172	1238561	Weak
Outcome	TG	rs33684	5	16508898	T	C	0.313	0.000208447	0.889	0.00149478	1251140	Weak
Outcome	TG	rs62371016	5	16899025	T	C	0.46	0.000880349	0.56	0.00150989	1076408	Weak
Outcome	TG	rs13188492	5	17517620	A	G	0.398	-0.00105423	0.487	0.00151665	1187947	Weak
Outcome	TG	rs770141	5	19440793	T	C	0.429	-0.00106244	0.451	0.00140881	1238568	Weak
Outcome	TG	rs185269174	5	19440814	A	G	0.00892	-0.00223131	0.774	0.00776641	1241565	Weak
Outcome	TG	rs569780058	5	19909800	G	GC	3.34e-05	0.180486	0.69	0.452968	614586	Weak
Outcome	TG	rs62354288	5	20558014	T	A	0.349	0.0011725	0.485	0.00167801	954272	Weak
Outcome	TG	rs183382211	5	23593164	C	T	0.0126	-0.00454709	0.483	0.00647997	1242599	Weak
Outcome	TG	rs9647549	5	24251280	C	T	0.435	0.00116539	0.441	0.00151318	1110496	Weak
Outcome	TG	rs145354659	5	24643534	TA	T	0.0603	-0.00332055	0.311	0.00328057	1112696	Weak
Outcome	TG	rs2217381	5	24668420	C	A	0.051	-0.00137905	0.657	0.00310483	1251130	Weak
Outcome	TG	rs17400970	5	24881239	T	C	0.171	-0.000685081	0.707	0.00182218	1251953	Weak
Outcome	TG	rs6894542	5	25031773	T	C	0.446	-0.000467906	0.74	0.00140734	1239531	Weak
Outcome	TG	rs568960607	5	26026773	T	A	0.00963	-0.0143194	0.11	0.00895094	1070037	Weak
Outcome	TG	rs78876823	5	26034698	T	C	0.355	-0.00160745	0.319	0.00161224	1072112	Weak
Outcome	TG	rs4263475	5	26774142	G	A	0.422	0.000715663	0.613	0.00141645	1234614	Weak
Outcome	TG	rs138601764	5	26775655	GTCTATCTATCTA	G	0.427	-0.00215689	0.47	0.00298393	478951	Weak
Outcome	TG	rs75050211	5	26929206	A	G	0.0323	0.00873813	0.0309	0.00404913	1246787	Weak
Outcome	TG	rs113829457	5	27120060	C	T	0.152	0.00170521	0.406	0.00205001	1231399	Weak
Outcome	TG	rs138116035	5	28083416	A	G	0.00414	-0.0231756	0.0498	0.0118118	1210181	Weak
Outcome	TG	rs35247122	5	28140168	G	GA	0.0479	0.000783826	0.831	0.00366267	1114291	Weak
Outcome	TG	rs7715358	5	28176526	T	C	0.239	0.000196586	0.904	0.00162886	1239525	Weak
Outcome	TG	rs2468478	5	28288696	A	C	0.232	0.00414176	0.011	0.0016289	1251950	Weak
Outcome	TG	rs115884524	5	28541255	T	G	0.0566	0.00168972	0.588	0.00311773	1248676	Weak
Outcome	TG	rs543093154	5	29130636	T	C	0.00355	-0.00242579	0.849	0.0127552	1210686	Weak
Outcome	TG	rs7734487	5	29486370	A	G	0.0985	0.00168046	0.516	0.00258499	1079364	Weak
Outcome	TG	rs143280696	5	30165710	A	G	0.0141	-0.00167765	0.776	0.0059048	1247521	Weak
Outcome	TG	rs35035530	5	30905707	AG	A	0.376	-0.00117095	0.452	0.00155632	1077090	Weak
Outcome	TG	rs2330698	5	31300815	A	G	0.293	-0.00069536	0.647	0.00151769	1246479	Weak
Outcome	TG	rs182916505	5	31389776	G	A	0.0302	-0.001875	0.731	0.00545291	958398	Weak
Outcome	TG	rs422672	5	31702146	T	C	0.145	0.000939687	0.63	0.00195253	1251917	Weak
Outcome	TG	rs56284471	5	31998010	A	G	0.098	-0.00327993	0.179	0.00243935	1242394	Weak
Outcome	TG	rs161545	5	32057651	G	A	0.0734	0.00240527	0.382	0.00274934	1231470	Weak
Outcome	TG	rs143700228	5	32693341	A	G	0.00933	0.000616129	0.935	0.0075612	1243685	Weak
Outcome	TG	rs147053098	5	32834752	C	T	0.00678	-0.00182541	0.839	0.00895692	1236054	Weak
Outcome	TG	rs192916048	5	34224995	T	C	0.0428	0.00143589	0.731	0.00417924	1096385	Weak
Outcome	TG	rs1587607	5	35198462	G	A	0.217	-0.00148388	0.374	0.00167061	1251972	Weak
Outcome	TG	rs74547881	5	35602054	T	C	0.0116	0.00361027	0.59	0.00670027	1246805	Weak
Outcome	TG	rs13186771	5	35712580	C	T	0.293	-0.00319983	0.0343	0.00151201	1251961	Weak
Outcome	TG	rs112071899	5	36611708	T	G	0.00858	0.00191532	0.803	0.00768445	1241803	Weak
Outcome	TG	rs67659797	5	37699504	T	C	0.165	-0.00110556	0.723	0.00311947	577024	Weak
Outcome	TG	rs116685592	5	38124243	G	A	0.0245	0.00701846	0.133	0.00467614	1247930	Weak
Outcome	TG	rs6864478	5	38922826	G	A	0.414	0.00017063	0.903	0.00139478	1251917	Weak
Outcome	TG	rs1239250	5	39002519	T	C	0.163	-0.00137784	0.541	0.0022533	1061288	Weak
Outcome	TG	rs116541566	5	39183105	T	C	0.0102	0.00831766	0.24	0.00707142	1244290	Weak
Outcome	TG	rs700242	5	39384888	C	A	0.412	0.00314508	0.024	0.00139335	1251882	Weak
Outcome	TG	rs72761807	5	41641516	T	C	0.0378	0.00624254	0.0929	0.00371537	1247950	Weak
Outcome	TG	rs187487112	5	42989161	T	C	0.00513	0.00162457	0.878	0.0105797	1238492	Weak
Outcome	TG	rs7730004	5	43191033	C	T	0.331	-0.00522996	0.000433	0.00148604	1239463	Weak
Outcome	TG	rs374308707	5	43204806	CA	C	0.363	-0.00127159	0.61	0.00249033	551325	Weak
Outcome	TG	rs138464523	5	43232743	G	A	0.00968	-0.00603639	0.432	0.00768696	1235365	Weak
Outcome	TG	rs10044215	5	44265078	A	C	0.194	-0.00171352	0.329	0.00175565	1251971	Weak
Outcome	TG	rs200089586	5	45015045	A	C	0.197	-0.00308715	0.105	0.00190242	1090313	Weak
Outcome	TG	rs13183434	5	45074633	A	G	0.12	0.00421586	0.0475	0.00212704	1251971	Weak
Outcome	TG	rs13154480	5	46215029	C	A	0.102	0.00201961	0.387	0.00233396	1248656	Weak
Outcome	TG	rs370577051	5	49467604	GT	G	0.0724	0.0028169	0.46	0.00381677	746952	Weak
Outcome	TG	rs1423645	5	49836715	C	T	0.449	-0.000706469	0.619	0.00142066	1242032	Weak
Outcome	TG	rs368216195	5	49941868	G	A	0.297	-0.000993684	0.59	0.00184565	939454	Weak
Outcome	TG	rs56187641	5	50137152	G	A	0.138	0.000511519	0.803	0.00204717	1222442	Weak
Outcome	TG	rs6449520	5	50540154	G	A	0.354	-0.00327192	0.0229	0.00143836	1251967	Weak
Outcome	TG	rs12055073	5	50575966	G	A	0.354	-0.00336738	0.02	0.00144724	1251786	Weak
Outcome	TG	rs185687757	5	51484966	T	C	0.00507	0.00081064	0.935	0.00998067	1237922	Weak
Outcome	TG	rs2456207	5	52133187	G	A	0.305	-0.00209443	0.167	0.00151421	1236597	Weak
Outcome	TG	rs7736740	5	52808824	A	G	0.1	-0.00495833	0.0295	0.00227736	1251957	Weak
Outcome	TG	rs555414578	5	52828002	CA	C	0.336	-0.00483434	0.00398	0.00167888	1055454	Weak
Outcome	TG	rs562725144	5	53188431	CT	C	0.348	-0.00410673	0.0204	0.00177033	1012995	Weak
Outcome	TG	rs7736449	5	53292381	A	G	0.108	0.0059423	0.0078	0.00223329	1251930	Weak
Outcome	TG	rs11955994	5	53676753	A	G	0.155	-0.00176747	0.366	0.0019532	1251889	Weak
Outcome	TG	rs151203	5	54530519	G	T	0.351	0.00403897	0.00589	0.00146664	1239320	Weak
Outcome	TG	rs7730045	5	56077993	A	G	0.168	0.0097807	3.1e-07	0.00191136	1209983	Weak
Outcome	TG	rs78554256	5	56248581	TG	T	0.25	0.00867391	3.83e-07	0.0017084	1106738	Weak
Outcome	TG	rs147411089	5	56292560	AC	A	0.295	-0.00576752	0.000438	0.00164041	1101264	Weak
Outcome	TG	rs562469736	5	57164257	C	T	0.102	-0.00763357	0.00222	0.00249487	1090995	Weak
Outcome	TG	rs10627052	5	57249035	G	GAAA	0.331	-0.00344995	0.0358	0.00164386	1075457	Weak
Outcome	TG	rs4700251	5	57372178	C	T	0.368	0.00292391	0.0391	0.00141733	1251943	Weak
Outcome	TG	rs200662876	5	58052586	G	C	0.325	-0.00180275	0.278	0.00166165	1046143	Weak
Outcome	TG	rs11740671	5	58498020	T	C	0.169	-0.00188691	0.306	0.00184474	1251852	Weak
Outcome	TG	rs139401679	5	58645321	G	A	0.0065	0.00248196	0.782	0.00895272	1244429	Weak
Outcome	TG	rs2547918	5	58717094	A	G	0.223	-0.00139217	0.402	0.00166132	1251969	Weak
Outcome	TG	rs34162234	5	59216850	G	T	0.0431	0.00706603	0.0356	0.00336308	1250557	Weak
Outcome	TG	rs12657730	5	59611498	T	C	0.168	0.00379522	0.0609	0.00202476	1112020	Weak
Outcome	TG	rs446883	5	59739186	T	C	0.325	0.00410171	0.0049	0.00145791	1251966	Weak
Outcome	TG	rs72755145	5	59902755	C	A	0.127	0.00452672	0.03	0.00208564	1251972	Weak
Outcome	TG	rs7720233	5	60046832	C	T	0.436	-0.00683989	9.7e-07	0.00139656	1242156	Weak
Outcome	TG	rs137956283	5	60143482	AAG	A	0.456	-0.00548199	0.000236	0.00149073	1105107	Weak
Outcome	TG	rs201944619	5	60526536	T	TGTGA	0.0345	0.011023	0.00637	0.00404062	1087099	Weak
Outcome	TG	rs6868457	5	60550041	C	T	0.482	-0.00725394	1.54e-07	0.00138232	1251844	Weak
Outcome	TG	rs36198109	5	60559156	A	G	0.375	0.00529725	0.000221	0.00143394	1242166	Weak
Outcome	TG	rs12514375	5	60801428	T	A	0.377	0.00537528	0.000594	0.00156511	1081147	Weak
Outcome	TG	rs183714822	5	61057289	T	C	0.0069	0.00692021	0.424	0.0086617	1242477	Weak
Outcome	TG	rs72765216	5	61113093	T	C	0.0254	0.0023245	0.613	0.00459492	1246371	Weak
Outcome	TG	rs4429798	5	61367089	A	G	0.12	-0.00397157	0.0587	0.00210108	1251947	Weak
Outcome	TG	rs6870200	5	61405556	C	T	0.242	-0.00156723	0.33	0.00160863	1251918	Weak
Outcome	TG	rs570694361	5	62380641	CT	C	0.21	-0.000625856	0.747	0.00193639	1072376	Weak
Outcome	TG	rs6889630	5	62397076	G	A	0.374	-0.000646986	0.649	0.00142081	1251971	Weak
Outcome	TG	rs347661	5	62549141	T	C	0.442	0.00141304	0.316	0.00140898	1242086	Weak
Outcome	TG	rs145271142	5	62893269	ATAGCT	A	0.375	-0.0013179	0.388	0.00152813	1105076	Weak
Outcome	TG	rs79433596	5	62914723	A	G	0.00825	0.00291085	0.712	0.0078981	1239610	Weak
Outcome	TG	rs1503526	5	63020706	C	T	0.489	0.00294594	0.0316	0.00137078	1251964	Weak
Outcome	TG	rs62369014	5	63333947	T	G	0.0171	0.00823327	0.12	0.00529793	1250335	Weak
Outcome	TG	rs3797050	5	63860310	G	T	0.443	0.000159845	0.908	0.00138748	1251955	Weak
Outcome	TG	rs7701134	5	64542365	G	T	0.222	-1.10207e-05	0.995	0.00164569	1251924	Weak
Outcome	TG	rs5868420	5	65097633	A	AT	0.294	0.00299387	0.0651	0.00162286	1106781	Weak
Outcome	TG	rs4700160	5	66002788	A	G	0.323	-0.00102575	0.494	0.00149868	1242738	Weak
Outcome	TG	rs257700	5	66136622	T	C	0.154	-0.00219347	0.254	0.00192482	1251971	Weak
Outcome	TG	rs138772390	5	66156437	GT	G	0.257	-0.00349872	0.0503	0.00178768	1072377	Weak
Outcome	TG	rs57184151	5	66551045	T	C	0.02	0.00632478	0.198	0.00491404	1246357	Weak
Outcome	TG	rs78935958	5	67207957	G	T	0.0535	-0.000282487	0.928	0.00314443	1248670	Weak
Outcome	TG	rs281448	5	67295522	T	G	0.353	0.00210394	0.151	0.0014658	1246346	Weak
Outcome	TG	rs113241777	5	67501817	GA	G	0.198	0.000409912	0.832	0.00193718	1077082	Weak
Outcome	TG	rs10041403	5	67805272	C	T	0.162	0.00275776	0.14	0.00186905	1251972	Weak
Outcome	TG	rs56194430	5	67824690	T	C	0.159	0.00188582	0.326	0.0019193	1240874	Weak
Outcome	TG	rs33278	5	68030007	C	T	0.199	-0.00113189	0.518	0.00175033	1251932	Weak
Outcome	TG	rs183742119	5	68778285	T	C	0.045	-0.00163114	0.638	0.00346846	1234180	Weak
Outcome	TG	rs73772574	5	69442379	G	A	0.0243	-0.0141588	0.104	0.00871247	536595	Weak
Outcome	TG	rs10462490	5	70802650	C	A	0.43	0.00242954	0.353	0.00261688	475280	Weak
Outcome	TG	rs138588666	5	71348587	A	G	0.0053	-0.00703018	0.469	0.00970138	1210364	Weak
Outcome	TG	rs12651894	5	71449945	T	G	0.394	-3.89573e-06	0.998	0.00142012	1241401	Weak
Outcome	TG	rs2289279	5	71542203	C	T	0.137	0.00649963	0.00128	0.00201777	1226363	Weak
Outcome	TG	rs819571	5	72828213	T	C	0.131	0.000741908	0.721	0.00207974	1251386	Weak
Outcome	TG	rs904717	5	73955773	G	A	0.468	0.001639	0.24	0.00139569	1206965	Weak
Outcome	TG	rs34678567	5	74981103	T	C	0.0148	0.00195954	0.727	0.0056216	1250019	Weak
Outcome	TG	rs186360053	5	75421794	A	G	0.00482	0.0133222	0.208	0.0105755	1213839	Weak
Outcome	TG	rs10077302	5	75923842	C	T	0.258	-0.00135369	0.39	0.00157402	1251962	Weak
Outcome	TG	rs114128029	5	79070021	T	C	0.0111	0.000128175	0.985	0.00672775	1243561	Weak
Outcome	TG	rs150664315	5	79325440	A	G	0.00623	0.00638949	0.51	0.00969728	1198574	Weak
Outcome	TG	rs4703798	5	79412328	C	T	0.36	-0.00257802	0.0744	0.00144475	1235957	Weak
Outcome	TG	rs1863959	5	79415333	C	T	0.359	-0.00252482	0.0812	0.00144801	1235989	Weak
Outcome	TG	rs146104489	5	79798001	C	T	0.0132	-0.000124236	0.984	0.00619851	1245569	Weak
Outcome	TG	rs114194669	5	79991856	T	G	0.0114	0.00452843	0.536	0.00731423	1119494	Weak
Outcome	TG	rs56872707	5	80194405	C	T	0.11	-0.00276604	0.208	0.00219784	1251961	Weak
Outcome	TG	rs6889191	5	80198395	T	C	0.332	0.000390099	0.789	0.00145848	1247602	Weak
Outcome	TG	rs111789252	5	80278580	T	C	0.312	-0.000129955	0.935	0.00159568	1116314	Weak
Outcome	TG	rs6877846	5	81160103	A	G	0.0618	-0.00166429	0.565	0.00289257	1251970	Weak
Outcome	TG	rs72778504	5	81504329	A	G	0.0906	-0.00662148	0.00568	0.00239429	1251968	Weak
Outcome	TG	rs9293377	5	83909864	G	A	0.226	0.00112151	0.535	0.00180881	1081182	Weak
Outcome	TG	rs553574140	5	84096579	G	A	0.00913	-0.00305527	0.75	0.00957176	957807	Weak
Outcome	TG	rs138134947	5	84134400	C	T	0.00627	-0.0250874	0.0053	0.00899713	1232813	Weak
Outcome	TG	rs10942366	5	84279664	G	A	0.366	-0.00169308	0.312	0.00167491	1036324	Weak
Outcome	TG	rs10942449	5	85570820	C	T	0.494	-0.0014556	0.296	0.00139163	1239525	Weak
Outcome	TG	rs62373400	5	85578826	T	C	0.376	-0.000551174	0.703	0.0014454	1239449	Weak
Outcome	TG	rs115504893	5	86520636	G	A	0.0102	-0.00120765	0.875	0.00770066	1112044	Weak
Outcome	TG	rs34896720	5	86944185	T	C	0.229	0.00472078	0.00373	0.00162788	1251968	Weak
Outcome	TG	rs840850	5	87079029	A	G	0.465	0.00567231	3.78e-05	0.00137662	1248749	Weak
Outcome	TG	rs148147752	5	87119890	G	A	0.0137	-0.00771284	0.211	0.00616014	1249154	Weak
Outcome	TG	rs10059921	5	87514515	T	G	0.0747	-0.00921163	0.000709	0.00272059	1250289	Weak
Outcome	TG	rs147678856	5	87767623	C	T	0.0244	-0.0110601	0.0158	0.00458252	1250417	Weak
Outcome	TG	rs10044618	5	87781168	T	C	0.434	-0.00781784	2.81e-08	0.00140784	1239416	Weak
Outcome	TG	rs324890	5	87909843	C	A	0.419	0.00172744	0.217	0.00139853	1239528	Weak
Outcome	TG	rs10061297	5	88170007	T	C	0.107	-0.00867013	9.18e-05	0.00221663	1251939	Weak
Outcome	TG	rs216057	5	88170331	C	T	0.477	-0.00542302	7.46e-05	0.00136904	1251965	Weak
Outcome	TG	rs71629713	5	88655798	C	T	0.00949	-0.00267093	0.711	0.00720544	1243078	Weak
Outcome	TG	rs34294120	5	88692200	T	G	0.0539	-0.00876012	0.00481	0.00310709	1251969	Weak
Outcome	TG	rs1820170	5	88746203	G	A	0.353	-0.000499793	0.732	0.001457	1251875	Weak
Outcome	TG	rs4916670	5	88991920	A	G	0.237	-0.00152077	0.348	0.00162181	1238947	Weak
Outcome	TG	rs150090987	5	89832200	A	G	0.00948	0.00425487	0.573	0.00755331	1247525	Weak
Outcome	TG	rs10514350	5	90903609	G	A	0.222	0.00148074	0.374	0.00166504	1222472	Weak
Outcome	TG	rs79185525	5	91303705	C	T	0.0499	0.000968149	0.759	0.00315459	1251879	Weak
Outcome	TG	rs141283443	5	91755329	C	T	0.0149	-0.00392811	0.494	0.00574531	1250274	Weak
Outcome	TG	rs10064877	5	91968603	T	C	0.159	0.000525629	0.781	0.00188677	1251959	Weak
Outcome	TG	rs12652507	5	92554183	A	C	0.4	-0.00532394	0.00061	0.0015535	1079501	Weak
Outcome	TG	rs72784460	5	92608809	T	C	0.154	-0.0012607	0.513	0.00192805	1251948	Weak
Outcome	TG	rs2029401	5	92891029	A	G	0.424	0.000533586	0.703	0.00139828	1239392	Weak
Outcome	TG	rs9314118	5	94070389	T	C	0.336	0.00375333	0.0107	0.00146963	1242122	Weak
Outcome	TG	rs27003	5	94202167	T	C	0.312	-0.000875167	0.558	0.00149384	1242165	Weak
Outcome	TG	rs550789888	5	94549447	T	G	0.0249	0.00682825	0.174	0.0050261	1089847	Weak
Outcome	TG	rs76841990	5	94570364	G	A	0.00904	-0.00272641	0.714	0.00744347	1242127	Weak
Outcome	TG	rs11392438	5	95704204	TA	T	0.277	0.00395226	0.0216	0.00171982	1077174	Weak
Outcome	TG	rs11410460	5	95775038	CA	C	0.464	-0.00104365	0.502	0.00155429	1062329	Weak
Outcome	TG	rs156005	5	95839270	T	C	0.44	0.000706827	0.616	0.0014097	1242165	Weak
Outcome	TG	rs139296129	5	95917903	AAAAAG	A	0.039	0.0102465	0.00682	0.00378705	1116580	Weak
Outcome	TG	rs28104	5	96039031	T	C	0.103	-0.00645223	0.00461	0.00227731	1251916	Weak
Outcome	TG	rs26507	5	96080468	C	T	0.245	-0.00312784	0.0535	0.00162013	1239532	Weak
Outcome	TG	rs66468220	5	96206563	T	C	0.161	-0.00397118	0.0335	0.00186759	1251948	Weak
Outcome	TG	rs115214645	5	96422952	T	C	0.0199	-0.00993901	0.0439	0.00493259	1246215	Weak
Outcome	TG	rs80071783	5	98521231	T	G	0.455	-0.00118344	0.444	0.00154744	1079352	Weak
Outcome	TG	rs116746887	5	98646498	T	C	0.0157	-0.00870144	0.118	0.00555926	1249031	Weak
Outcome	TG	rs463144	5	99651049	C	T	0.266	-0.0027474	0.0805	0.00157207	1239512	Weak
Outcome	TG	rs142205558	5	100840214	T	C	0.0202	0.00493723	0.333	0.00510469	1246129	Weak
Outcome	TG	rs5869999	5	101219451	TTA	T	0.000911	0.000179178	0.998	0.0598086	245940	Weak
Outcome	TG	rs434830	5	102599306	G	A	0.314	0.000775449	0.605	0.00149749	1219793	Weak
Outcome	TG	rs114951945	5	103016308	A	G	0.0117	0.00287627	0.662	0.00657428	1244635	Weak
Outcome	TG	rs557583835	5	103503147	ATATATATATATATATAG	A	0.00879	-0.00196967	0.857	0.0109357	819618	Weak
Outcome	TG	rs114971279	5	103572998	A	G	0.0182	-0.00167708	0.75	0.0052656	1242393	Weak
Outcome	TG	rs557123725	5	103986470	CT	C	0.415	0.00528443	0.0013	0.00164334	1028130	Weak
Outcome	TG	rs34748876	5	104109955	TA	T	0.442	-0.00205989	0.171	0.00150611	1081592	Weak
Outcome	TG	rs62377627	5	105682276	A	G	0.379	-0.00135092	0.345	0.00142946	1239518	Weak
Outcome	TG	rs13158436	5	105692401	G	A	0.247	0.00302282	0.063	0.00162571	1239533	Weak
Outcome	TG	rs10062874	5	106047127	G	A	0.406	0.0014528	0.299	0.00139759	1249199	Weak
Outcome	TG	rs296208	5	106152478	A	G	0.106	-0.00112588	0.628	0.00232684	1236973	Weak
Outcome	TG	rs2410941	5	106450985	C	A	0.482	0.000403026	0.77	0.00137902	1242141	Weak
Outcome	TG	rs164699	5	106897977	G	A	0.41	-0.00245371	0.0856	0.00142714	1234688	Weak
Outcome	TG	rs12654557	5	106928572	A	G	0.299	-0.0017033	0.255	0.00149489	1251942	Weak
Outcome	TG	rs114359949	5	107530508	A	G	0.0206	-0.00533617	0.279	0.00492522	1248426	Weak
Outcome	TG	rs114777858	5	107710560	C	T	0.00888	-0.000532417	0.943	0.00751209	1244765	Weak
Outcome	TG	rs7733412	5	107827693	C	T	0.2	-0.00356162	0.0549	0.0018557	1116489	Weak
Outcome	TG	rs114458543	5	107997014	A	C	0.0156	-0.0163346	0.00443	0.00574042	1243942	Weak
Outcome	TG	rs561047679	5	108689002	C	T	0.0452	0.00103088	0.784	0.00375648	963603	Weak
Outcome	TG	rs419677	5	109012310	G	A	0.293	-0.000553933	0.714	0.00150997	1251893	Weak
Outcome	TG	rs146207264	5	109143248	T	G	0.0098	-0.000318503	0.964	0.00709338	1243690	Weak
Outcome	TG	rs13355543	5	109180021	G	A	0.354	0.00273957	0.0576	0.00144266	1242151	Weak
Outcome	TG	rs60708604	5	109393234	A	G	0.0696	0.00165381	0.538	0.00268402	1251380	Weak
Outcome	TG	rs140958825	5	110682520	A	AAAACAAAC	0.167	-0.00131829	0.552	0.00221573	1075628	Weak
Outcome	TG	rs7736190	5	111049765	A	G	0.114	-0.00044273	0.838	0.00215908	1251958	Weak
Outcome	TG	rs4957625	5	111239965	T	C	0.338	0.00380934	0.0153	0.00157142	1107250	Weak
Outcome	TG	rs184029818	5	112123421	T	C	0.00757	-0.0218411	0.0114	0.00862883	1233819	Weak
Outcome	TG	rs7732198	5	112379659	C	T	0.471	0.00864709	3.78e-10	0.00138074	1251962	Weak
Outcome	TG	rs4705783	5	112462449	C	T	0.363	0.00425525	0.00313	0.00144018	1251920	Weak
Outcome	TG	rs3846720	5	112563650	G	A	0.355	0.00467671	0.00158	0.00148015	1239489	Weak
Outcome	TG	rs1352243	5	113435505	A	G	0.148	0.00305476	0.113	0.0019289	1251957	Weak
Outcome	TG	rs7712347	5	113629336	T	C	0.111	-0.00186335	0.427	0.00234747	1116505	Weak
Outcome	TG	rs75491156	5	114084134	C	T	0.014	0.00114417	0.849	0.00599347	1248407	Weak
Outcome	TG	rs9326938	5	114293855	A	C	0.153	0.00218088	0.261	0.0019406	1251949	Weak
Outcome	TG	rs12517851	5	114325660	G	A	0.44	0.00293555	0.103	0.00180181	880859	Weak
Outcome	TG	rs202171480	5	114436357	TA	T	0.00919	-0.00613084	0.463	0.00835525	1106672	Weak
Outcome	TG	rs2303746	5	114977989	C	T	0.425	-0.00132539	0.339	0.00138582	1249338	Weak
Outcome	TG	rs142844204	5	115183676	C	T	0.00876	0.0021775	0.781	0.00781719	1243341	Weak
Outcome	TG	rs1508886	5	115362148	G	A	0.483	-0.000726928	0.595	0.00136662	1251970	Weak
Outcome	TG	rs26585	5	115768214	G	A	0.475	-0.00185593	0.182	0.00139056	1239304	Weak
Outcome	TG	rs76854234	5	115904610	C	T	0.0438	0.00526323	0.127	0.00345153	1247945	Weak
Outcome	TG	rs4554264	5	116456067	A	C	0.224	-0.00301697	0.381	0.00344442	465254	Weak
Outcome	TG	rs10055101	5	116712365	C	A	0.295	-0.00148998	0.321	0.00150057	1251968	Weak
Outcome	TG	rs62378044	5	117219255	C	A	0.49	0.00260859	0.063	0.0014033	1219732	Weak
Outcome	TG	rs35675924	5	117259146	A	G	0.297	-0.000479793	0.75	0.00150389	1251860	Weak
Outcome	TG	rs5870784	5	117320653	A	AT	0.112	-0.00308824	0.446	0.00404985	545465	Weak
Outcome	TG	rs1429728	5	117884766	C	A	0.264	0.00430948	0.00553	0.00155336	1251904	Weak
Outcome	TG	rs58698134	5	118292887	A	G	0.087	-0.00405702	0.0971	0.00244569	1251898	Weak
Outcome	TG	rs181868070	5	118457755	T	C	0.0109	-0.00945934	0.197	0.00732977	1085447	Weak
Outcome	TG	rs576208637	5	118487252	G	T	0.00543	0.00505887	0.791	0.0191282	407604	Weak
Outcome	TG	rs35868739	5	119371737	G	A	0.412	-0.00433605	0.00187	0.00139403	1249268	Weak
Outcome	TG	rs6878116	5	119914106	A	G	0.28	-0.00088094	0.572	0.00155952	1243736	Weak
Outcome	TG	rs72787740	5	120353790	T	C	0.0136	0.0110053	0.0706	0.00608625	1246110	Weak
Outcome	TG	rs72793869	5	120563421	A	G	0.0254	0.00235107	0.669	0.00549779	857293	Weak
Outcome	TG	rs995689	5	121422057	G	A	0.193	0.00156477	0.371	0.00174879	1239470	Weak
Outcome	TG	rs304377	5	121784690	A	G	0.0519	0.00624757	0.0493	0.00317844	1236884	Weak
Outcome	TG	rs1871170	5	121919189	C	A	0.211	-0.00101437	0.552	0.00170646	1222423	Weak
Outcome	TG	rs17149798	5	122353256	C	T	0.121	-0.00408202	0.0536	0.00211532	1251949	Weak
Outcome	TG	rs6595449	5	122750972	C	A	0.427	0.00145959	0.296	0.00139704	1251903	Weak
Outcome	TG	rs71644482	5	122858196	C	CA	0.48	-0.000966585	0.534	0.00155428	1060906	Weak
Outcome	TG	rs17476911	5	122994649	T	C	0.144	-0.00100296	0.608	0.00195677	1251971	Weak
Outcome	TG	rs113285047	5	123234728	G	A	0.0138	0.00389127	0.532	0.00622536	1246145	Weak
Outcome	TG	rs10054840	5	123332534	G	A	0.159	-0.00255553	0.183	0.00191712	1251973	Weak
Outcome	TG	rs6871469	5	123416065	A	C	0.248	0.00145748	0.357	0.00158269	1251971	Weak
Outcome	TG	rs6875342	5	123973925	A	G	0.156	0.004359	0.04	0.00212217	1091772	Weak
Outcome	TG	rs76729647	5	124083436	A	G	0.0703	-0.00283259	0.298	0.00271978	1248656	Weak
Outcome	TG	rs4515295	5	124210080	T	G	0.325	0.000500712	0.739	0.00150108	1247643	Weak
Outcome	TG	rs12653706	5	124247103	T	C	0.0916	3.57706e-05	0.988	0.00235238	1251955	Weak
Outcome	TG	rs141280433	5	124324227	AATCT	A	0.257	0.00654905	0.0187	0.00278606	534083	Weak
Outcome	TG	rs10519810	5	124627321	C	T	0.276	0.00217198	0.16	0.001545	1251972	Weak
Outcome	TG	rs62374725	5	124729891	C	T	0.086	0.00456535	0.0637	0.00246211	1251957	Weak
Outcome	TG	rs970999	5	124832122	T	G	0.165	0.00437139	0.018	0.00184761	1251966	Weak
Outcome	TG	rs369079	5	125334656	A	G	0.127	-0.000777078	0.712	0.00210247	1251923	Weak
Outcome	TG	rs10065272	5	125372245	G	A	0.358	-0.00152628	0.287	0.00143344	1251955	Weak
Outcome	TG	rs74640805	5	126140449	T	C	0.0106	0.00225879	0.751	0.00712737	1244617	Weak
Outcome	TG	rs11749282	5	126201232	G	A	0.3	0.000997268	0.511	0.00151649	1230586	Weak
Outcome	TG	rs790156	5	127491565	G	A	0.443	-0.00609413	1.12e-05	0.00138758	1242097	Weak
Outcome	TG	rs57960967	5	128014538	GGC	G	0.266	0.000809714	0.634	0.00170073	1106686	Weak
Outcome	TG	rs180885476	5	129607052	A	C	0.00945	0.0032803	0.661	0.00748676	1242615	Weak
Outcome	TG	rs191827617	5	129932494	T	G	0.0212	-0.0179518	0.000928	0.00542094	1073130	Weak
Outcome	TG	rs113768775	5	130260410	A	G	0.0134	-0.0014938	0.809	0.00617558	1250209	Weak
Outcome	TG	rs1291602	5	130766662	T	C	0.161	-0.00258468	0.169	0.00187899	1240489	Weak
Outcome	TG	rs3776019	5	130850938	C	T	0.181	-0.00189895	0.3	0.00183396	1226293	Weak
Outcome	TG	rs140528120	5	131058030	T	C	0.0107	0.00161784	0.814	0.00687493	1247795	Weak
Outcome	TG	rs145305158	5	131575629	A	G	0.01	0.00460485	0.509	0.00697705	1247116	Weak
Outcome	TG	rs6874189	5	133246201	G	A	0.448	0.00456917	0.00273	0.0015246	1171103	Weak
Outcome	TG	rs11242206	5	133417248	C	T	0.0578	-0.00289327	0.333	0.00298714	1251779	Weak
Outcome	TG	rs2214272	5	135000361	A	C	0.234	0.000907721	0.613	0.00179516	1085345	Weak
Outcome	TG	rs116703382	5	135419721	A	G	0.01	0.00742908	0.303	0.00721914	1235361	Weak
Outcome	TG	rs10061350	5	136289421	C	A	0.109	0.00242903	0.273	0.00221593	1242148	Weak
Outcome	TG	rs4976407	5	136427927	C	A	0.394	0.00198963	0.163	0.00142695	1237245	Weak
Outcome	TG	rs1434656	5	136480131	G	A	0.127	0.00273634	0.186	0.00206855	1246464	Weak
Outcome	TG	rs56305400	5	136937065	T	C	0.31	-0.00205685	0.194	0.00158363	1184886	Weak
