## Supplementary Tables for "Dietary preference and susceptibility to type 2 diabetes mellitus: a wide-angle Mendelian randomization study" (part 11 of 12)

### Sheet: supp_15 (continued)
Supplementary Table 15: Table of both strong and weak genetic instruments for exposures and outcomes for MR-RAPS
Outcome	TG	rs17740890	5	137132257	G	A	0.0902	-0.001804	0.454	0.0024108	1251972	Weak
Outcome	TG	rs62383460	5	137333671	C	T	0.0228	0.00378618	0.42	0.00469266	1250543	Weak
Outcome	TG	rs192573384	5	137977886	A	G	0.00543	0.0158429	0.104	0.00974215	1237961	Weak
Outcome	TG	rs62381233	5	138403176	T	C	0.117	0.0045514	0.0362	0.00217335	1251961	Weak
Outcome	TG	rs13181793	5	138408956	A	G	0.453	0.000535174	0.702	0.00139756	1251965	Weak
Outcome	TG	rs264343	5	139355252	T	C	0.227	-0.000283256	0.863	0.00163627	1251854	Weak
Outcome	TG	rs156092	5	139518989	C	T	0.351	-0.000899642	0.531	0.00143643	1251967	Weak
Outcome	TG	rs34433858	5	140038538	C	T	0.00611	-0.00560106	0.523	0.00876134	1235279	Weak
Outcome	TG	rs31813	5	140445255	A	C	0.498	0.000313934	0.836	0.00151981	1080242	Weak
Outcome	TG	rs17844473	5	140554310	T	G	0.00787	-0.00516276	0.506	0.00775931	1238841	Weak
Outcome	TG	rs181015220	5	140980002	C	T	0.0232	-0.000555634	0.903	0.00454208	1249007	Weak
Outcome	TG	rs13184976	5	141055244	T	C	0.116	-0.00311885	0.193	0.00239405	1103103	Weak
Outcome	TG	rs190982952	5	141122699	T	G	0.0376	0.0041644	0.285	0.00389693	1115147	Weak
Outcome	TG	rs113801037	5	142500512	T	C	0.0435	-0.000604945	0.86	0.00342158	1249711	Weak
Outcome	TG	rs6876238	5	142892428	A	C	0.419	-0.00336967	0.0166	0.00140709	1238701	Weak
Outcome	TG	rs12153050	5	143141345	T	C	0.234	-0.00528779	0.00109	0.00161874	1251056	Weak
Outcome	TG	rs316075	5	143381732	C	T	0.49	0.000592282	0.669	0.00138532	1241325	Weak
Outcome	TG	rs78970793	5	144872593	T	C	0.0907	0.00173763	0.545	0.00286815	1072262	Weak
Outcome	TG	rs201269723	5	145437537	C	A	0.317	-0.00203481	0.278	0.00187483	883654	Weak
Outcome	TG	rs188751332	5	145612320	T	C	0.00766	-0.00925703	0.317	0.00925417	1003296	Weak
Outcome	TG	rs319156	5	146304946	C	T	0.351	0.00353939	0.0143	0.0014449	1250999	Weak
Outcome	TG	rs4705160	5	146689428	C	T	0.2	0.00205869	0.228	0.00170717	1251140	Weak
Outcome	TG	rs6859405	5	147077176	T	C	0.0805	-0.00209339	0.404	0.00251063	1251130	Weak
Outcome	TG	rs2400490	5	147542850	G	A	0.497	-0.000516817	0.73	0.00149827	1106483	Weak
Outcome	TG	rs77950553	5	147961002	T	C	0.14	-0.000533324	0.803	0.00213636	1114116	Weak
Outcome	TG	rs57800446	5	148870552	A	G	0.456	0.000316402	0.845	0.00161921	1038324	Weak
Outcome	TG	rs73277969	5	149102644	T	G	0.123	0.00145337	0.489	0.00210288	1251131	Weak
Outcome	TG	rs34087853	5	149657367	G	A	0.238	0.00287772	0.0731	0.00160553	1250958	Weak
Outcome	TG	rs6881743	5	149660590	C	T	0.225	0.00217127	0.185	0.0016388	1251139	Weak
Outcome	TG	rs2748241	5	149827494	T	C	0.299	0.000980525	0.51	0.00148715	1251137	Weak
Outcome	TG	rs67152651	5	150186138	C	A	0.12	-0.000391674	0.865	0.0023063	1115645	Weak
Outcome	TG	rs114922133	5	150679904	A	G	0.0251	-0.00348375	0.441	0.00452024	1247151	Weak
Outcome	TG	rs6579886	5	151068469	T	C	0.296	-0.00155653	0.318	0.00155925	1233782	Weak
Outcome	TG	rs6897802	5	151855232	C	T	0.498	0.00219751	0.111	0.00137917	1246221	Weak
Outcome	TG	rs60706263	5	151927811	TGAA	T	0.422	-0.00140564	0.353	0.00151219	1105940	Weak
Outcome	TG	rs146341391	5	151959059	G	T	0.0109	0.00598761	0.384	0.00687405	1245102	Weak
Outcome	TG	rs7733725	5	152011505	G	T	0.31	-0.00287082	0.0519	0.00147655	1251108	Weak
Outcome	TG	rs192084998	5	152077481	A	G	0.291	0.000994717	0.565	0.00172963	958420	Weak
Outcome	TG	rs7712317	5	153246661	C	T	0.165	-0.00317969	0.0855	0.00184922	1251129	Weak
Outcome	TG	rs7701886	5	153547409	G	A	0.447	0.000952629	0.491	0.0013846	1250986	Weak
Outcome	TG	rs147927459	5	154031548	T	C	0.0172	0.00410836	0.446	0.00539041	1245280	Weak
Outcome	TG	rs143851392	5	154081091	G	A	0.0178	-0.00179571	0.729	0.00518654	1248979	Weak
Outcome	TG	rs78131374	5	155355400	A	G	0.0259	0.00461055	0.292	0.00437356	1247057	Weak
Outcome	TG	rs78360632	5	155825695	T	C	0.0201	-0.00556992	0.277	0.00512065	1246998	Weak
Outcome	TG	rs1363743	5	156052194	G	A	0.199	0.00196575	0.251	0.00171294	1251105	Weak
Outcome	TG	rs191808385	5	157314590	G	T	0.0163	0.00151716	0.791	0.00572328	1246943	Weak
Outcome	TG	rs116438022	5	157398940	A	G	0.0134	-0.0111071	0.0676	0.00607774	1249061	Weak
Outcome	TG	rs17690954	5	157722273	T	C	0.248	0.00025593	0.872	0.00159001	1251142	Weak
Outcome	TG	rs17714824	5	158254070	T	G	0.175	-0.00424205	0.0216	0.00184626	1251140	Weak
Outcome	TG	rs116724447	5	158581640	A	G	0.0252	0.00763322	0.0837	0.00441367	1249352	Weak
Outcome	TG	rs150714453	5	159682039	T	C	0.0279	-0.00575548	0.181	0.00430281	1246878	Weak
Outcome	TG	rs138619596	5	160281291	A	G	0.0065	0.01119	0.2	0.00872249	1241403	Weak
Outcome	TG	rs56387755	5	160594890	C	CT	0.0913	8.59244e-05	0.977	0.00301751	914798	Weak
Outcome	TG	rs2546620	5	160759127	C	T	0.165	-0.00343169	0.0834	0.0019824	1115642	Weak
Outcome	TG	rs11747349	5	160978906	A	G	0.408	0.000376351	0.787	0.00139603	1248466	Weak
Outcome	TG	rs10155527	5	161135130	G	T	0.43	0.0020713	0.136	0.00138938	1251111	Weak
Outcome	TG	rs74731440	5	161563240	G	A	0.00579	0.00829696	0.38	0.00944326	1242290	Weak
Outcome	TG	rs2975858	5	161606117	G	A	0.338	-0.0012405	0.45	0.00164169	1081868	Weak
Outcome	TG	rs140035086	5	161853384	G	A	0.0045	-1.6962e-06	1	0.0114871	1227755	Weak
Outcome	TG	rs312326	5	162056535	C	T	0.246	0.00278764	0.0851	0.00161903	1238677	Weak
Outcome	TG	rs146209586	5	163481356	C	T	0.0132	-0.00698175	0.254	0.00611578	1244911	Weak
Outcome	TG	rs13163474	5	164219390	A	G	0.277	-0.00253454	0.215	0.0020421	692838	Weak
Outcome	TG	rs56409449	5	164401548	G	A	0.196	-0.00245299	0.157	0.00173281	1251114	Weak
Outcome	TG	rs4552632	5	164574688	G	A	0.377	0.00610343	1.77e-05	0.00142182	1251124	Weak
Outcome	TG	rs143977447	5	164646152	A	C	0.00634	-0.0236709	0.0138	0.00961199	1242269	Weak
Outcome	TG	rs717050	5	164754943	T	G	0.377	-0.000838869	0.556	0.00142607	1245571	Weak
Outcome	TG	rs112573766	5	164763003	AAGAT	A	0.252	0.00436415	0.0131	0.0017596	1105346	Weak
Outcome	TG	rs4562063	5	164799990	A	G	0.248	-0.00472056	0.00318	0.00160032	1251077	Weak
Outcome	TG	rs31764	5	165501885	G	A	0.241	-0.00380447	0.019	0.00162266	1238616	Weak
Outcome	TG	rs62388646	5	166110294	G	T	0.366	0.00128091	0.417	0.00157833	1081821	Weak
Outcome	TG	rs60591473	5	166211665	A	G	0.144	-0.000265957	0.893	0.00197772	1251088	Weak
Outcome	TG	rs77615242	5	166353022	A	G	0.00904	0.00709542	0.347	0.00754331	1246527	Weak
Outcome	TG	rs142245444	5	166401940	AG	A	0.159	0.00041403	0.903	0.00340665	420014	Weak
Outcome	TG	rs2915858	5	166542621	A	G	0.419	0.00116588	0.41	0.00141582	1248365	Weak
Outcome	TG	rs2961658	5	166566580	A	G	0.334	-0.00258147	0.0883	0.00151462	1233782	Weak
Outcome	TG	rs10041589	5	166573520	A	C	0.129	-0.0020957	0.31	0.00206358	1251107	Weak
Outcome	TG	rs9313379	5	166840321	G	A	0.497	-0.00244398	0.0834	0.00141148	1247433	Weak
Outcome	TG	rs1459066	5	167044666	C	T	0.311	0.000986231	0.52	0.00153279	1238650	Weak
Outcome	TG	rs7443761	5	167304434	G	A	0.163	0.0016275	0.381	0.0018589	1248504	Weak
Outcome	TG	rs7378687	5	167312196	C	T	0.283	-0.00124276	0.414	0.00152252	1251129	Weak
Outcome	TG	rs1421977	5	167348852	A	G	0.158	-0.0022648	0.231	0.00189162	1251010	Weak
Outcome	TG	rs74331791	5	167428703	T	C	0.0123	-0.0130683	0.0434	0.00646888	1243611	Weak
Outcome	TG	rs72835052	5	167627642	A	G	0.0673	-0.00586755	0.0401	0.00285828	1247839	Weak
Outcome	TG	rs10447194	5	167678542	C	T	0.481	-0.0034689	0.012	0.00138102	1238675	Weak
Outcome	TG	rs717036	5	167700077	A	G	0.401	-0.00528915	0.000146	0.00139241	1251065	Weak
Outcome	TG	rs181233921	5	167709500	A	G	0.0071	0.000899408	0.926	0.00964824	1114706	Weak
Outcome	TG	rs151089995	5	167762464	AAAAG	A	0.147	-0.00847184	7.28e-05	0.00213554	1110023	Weak
Outcome	TG	rs10643307	5	167826232	A	ACCT	0.288	0.00045547	0.784	0.00166128	1094945	Weak
Outcome	TG	rs11452806	5	168608744	C	CA	0.437	-0.00062432	0.8	0.00246039	528377	Weak
Outcome	TG	rs261076	5	169304372	A	G	0.199	-0.00280615	0.101	0.00171194	1251141	Weak
Outcome	TG	rs2059110	5	169422920	A	G	0.292	0.00115652	0.446	0.00151714	1238618	Weak
Outcome	TG	rs13164430	5	170024449	T	C	0.342	0.00017726	0.909	0.00155017	1183545	Weak
Outcome	TG	rs181874514	5	170173302	A	G	0.00919	0.00874158	0.242	0.00746999	1243876	Weak
Outcome	TG	rs245771	5	170529606	G	T	0.316	-0.00183155	0.224	0.00150784	1238650	Weak
Outcome	TG	rs201751312	5	170698080	C	T	0.0388	0.00940988	0.0166	0.00392817	1084600	Weak
Outcome	TG	rs918472	5	170738836	G	A	0.293	-0.00111433	0.472	0.00154791	1238580	Weak
Outcome	TG	rs76124313	5	170848209	T	C	0.0104	0.00248584	0.731	0.00724421	1242409	Weak
Outcome	TG	rs190582203	5	170991312	G	A	0.0039	-0.0112119	0.359	0.0122325	1175956	Weak
Outcome	TG	rs72811989	5	172322936	T	C	0.00423	0.00954702	0.39	0.0110966	1208658	Weak
Outcome	TG	rs62385899	5	172526372	C	T	0.0048	0.00156432	0.9	0.0123977	1001452	Weak
Outcome	TG	rs5745178	5	172591477	T	G	0.257	0.00579354	0.00042	0.00164245	1200011	Weak
Outcome	TG	rs17691833	5	173190787	G	A	0.0128	0.00323701	0.622	0.00656229	1243140	Weak
Outcome	TG	rs359457	5	173279842	C	T	0.439	0.00591749	1.62e-05	0.00137247	1251122	Weak
Outcome	TG	rs192806376	5	173548105	T	C	0.0044	-0.0130372	0.221	0.0106468	1236273	Weak
Outcome	TG	rs76648248	5	173689257	A	G	0.0348	0.00588207	0.13	0.00388669	1247112	Weak
Outcome	TG	rs2964057	5	173854937	G	A	0.297	4.26845e-05	0.977	0.00150531	1248360	Weak
Outcome	TG	rs66731801	5	174366026	T	C	0.0682	-0.00443792	0.104	0.00272603	1250461	Weak
Outcome	TG	rs1022044	5	174897200	C	T	0.459	-0.00280618	0.0469	0.00141227	1196156	Weak
Outcome	TG	rs7718856	5	175239701	T	C	0.489	-0.00192686	0.163	0.00138141	1238688	Weak
Outcome	TG	rs4867812	5	175319735	T	C	0.47	0.00154251	0.311	0.00152296	1143402	Weak
Outcome	TG	rs73803460	5	175389383	A	G	0.166	-0.000601513	0.845	0.00307565	534847	Weak
Outcome	TG	rs149858861	5	175882367	T	C	0.00889	-0.010115	0.227	0.0083789	1117607	Weak
Outcome	TG	rs114021239	5	176027636	T	C	0.0238	0.00371134	0.426	0.00466429	1244556	Weak
Outcome	TG	rs4867856	5	176144471	C	T	0.36	0.00298526	0.0366	0.00142831	1248509	Weak
Outcome	TG	rs2545799	5	176852186	T	G	0.458	-0.00476352	0.000908	0.0014358	1227055	Weak
Outcome	TG	rs10713910	5	176876519	A	AC	0.442	-0.00489704	0.00109	0.0014992	1094591	Weak
Outcome	TG	rs137904400	5	178232701	A	G	0.013	-0.00505566	0.434	0.00645812	1245227	Weak
Outcome	TG	rs6867346	5	178257027	G	T	0.0689	0.0028365	0.298	0.00272419	1251139	Weak
Outcome	TG	rs62395028	5	178738284	C	T	0.0531	-0.00705743	0.0246	0.00314053	1240749	Weak
Outcome	TG	rs35579228	5	178949570	A	G	0.00725	-0.00518327	0.557	0.00883616	1240564	Weak
Outcome	TG	rs181512627	5	179109200	T	C	0.00918	0.011149	0.127	0.00730292	1243938	Weak
Outcome	TG	rs3797769	5	179388586	T	C	0.0164	-0.0102255	0.0711	0.00566654	1247031	Weak
Outcome	TG	rs141187021	5	179475165	G	A	0.00605	0.0112348	0.218	0.00912296	1232941	Weak
Outcome	TG	rs62406134	5	179601487	C	T	0.326	0.00116573	0.5	0.00172685	1002756	Weak
Outcome	TG	rs6867780	5	179618281	C	T	0.119	-0.00307504	0.16	0.00218838	1242146	Weak
Outcome	TG	rs7713083	5	179694680	G	T	0.404	-0.00253969	0.103	0.00155938	1165860	Weak
Outcome	TG	rs111923640	5	180265594	G	A	0.138	-0.000668723	0.746	0.00206236	1198725	Weak
Outcome	TG	rs556408010	5	180434698	A	C	0.459	-0.00345236	0.128	0.00226964	534794	Weak
Outcome	TG	rs200261665	6	463538	AC	A	0.0133	-0.00598423	0.364	0.00658794	1115640	Weak
Outcome	TG	rs9392318	6	1674920	T	C	0.273	0.000860313	0.576	0.00153759	1245634	Weak
Outcome	TG	rs190420255	6	1864293	G	T	0.00641	-0.00461845	0.613	0.00912334	1236217	Weak
Outcome	TG	rs140535832	6	2647194	T	C	0.00817	0.0116951	0.16	0.00831615	1117146	Weak
Outcome	TG	rs7766753	6	3467708	A	C	0.477	0.00366509	0.00756	0.00137201	1250975	Weak
Outcome	TG	rs73717690	6	5150096	A	G	0.0624	0.00102601	0.715	0.00281312	1251108	Weak
Outcome	TG	rs145593826	6	5414796	C	T	0.0171	0.0136215	0.014	0.00554613	1245516	Weak
Outcome	TG	rs73356383	6	5523693	G	T	0.0182	-0.0052278	0.315	0.00520053	1249643	Weak
Outcome	TG	rs115983484	6	5869865	G	A	0.0129	-0.00555089	0.401	0.00661024	1245680	Weak
Outcome	TG	rs6929188	6	5897649	C	T	0.23	-0.000631235	0.74	0.00189991	1061640	Weak
Outcome	TG	rs189241961	6	6068540	A	G	0.00963	-0.00264566	0.722	0.00742816	1243107	Weak
Outcome	TG	rs62392048	6	6899024	A	G	0.0284	-0.0016329	0.761	0.0053636	850404	Weak
Outcome	TG	rs34428211	6	6997913	G	GAAA	0.284	0.00108145	0.51	0.00164072	1097793	Weak
Outcome	TG	rs138852392	6	7307115	G	A	0.139	-0.000190149	0.934	0.00228965	1093939	Weak
Outcome	TG	rs10484752	6	8202172	C	T	0.12	0.00280932	0.182	0.00210534	1251129	Weak
Outcome	TG	rs72820160	6	8232892	T	C	0.0167	0.00863192	0.133	0.00575255	1244473	Weak
Outcome	TG	rs114405702	6	8252607	G	T	0.00537	0.0146588	0.153	0.0102498	1194564	Weak
Outcome	TG	rs187789431	6	8358776	T	C	0.00346	0.00757434	0.557	0.0129104	1203730	Weak
Outcome	TG	rs9406220	6	8904337	C	A	0.132	-0.00465578	0.0232	0.00205075	1241290	Weak
Outcome	TG	rs77874938	6	8981733	A	C	0.0109	-0.00584403	0.451	0.00774534	1244207	Weak
Outcome	TG	rs9463175	6	9510030	T	C	0.348	-7.02951e-05	0.961	0.00145254	1245648	Weak
Outcome	TG	rs202143057	6	9837441	GA	G	0.0134	-0.00352276	0.595	0.00662404	1111442	Weak
Outcome	TG	rs76762515	6	10722290	CA	C	0.00526	-0.00658648	0.675	0.0156945	563000	Weak
Outcome	TG	rs141811148	6	11413701	G	A	0.00855	0.0168631	0.0357	0.00802713	1244447	Weak
Outcome	TG	rs210917	6	11711968	A	G	0.193	0.00264416	0.129	0.00174348	1238693	Weak
Outcome	TG	rs9469947	6	11730720	C	A	0.154	0.00411278	0.0307	0.00190331	1251138	Weak
Outcome	TG	rs200623423	6	12167806	C	T	0.225	-0.00547911	0.00264	0.00182217	1080341	Weak
Outcome	TG	rs7758143	6	12199755	T	C	0.0627	-0.00557565	0.0582	0.00294387	1247841	Weak
Outcome	TG	rs576418482	6	12232408	C	A	0.00537	-5.63016e-05	0.997	0.0128659	920120	Weak
Outcome	TG	rs138631759	6	12523072	A	G	0.0215	-0.00512412	0.283	0.00477722	1247043	Weak
Outcome	TG	rs78587286	6	14266689	T	C	0.0981	0.000513171	0.824	0.00230468	1251096	Weak
Outcome	TG	rs76439225	6	14458509	C	T	0.0238	-0.00725904	0.13	0.00479128	1217649	Weak
Outcome	TG	rs857443	6	14621646	T	C	0.0563	-0.00832846	0.00991	0.00322929	1223489	Weak
Outcome	TG	rs115723259	6	14705475	G	A	0.033	0.00183143	0.657	0.00412782	1245638	Weak
Outcome	TG	rs13209328	6	14724913	A	C	0.176	-0.00161514	0.374	0.00181765	1246904	Weak
Outcome	TG	rs62390348	6	14892248	T	C	0.0112	0.00665819	0.308	0.00653284	1244477	Weak
Outcome	TG	rs9476762	6	15165396	T	C	0.112	-0.00422227	0.0527	0.0021792	1251113	Weak
Outcome	TG	rs74563575	6	15644359	A	G	0.0621	0.00521252	0.0821	0.00299806	1247848	Weak
Outcome	TG	rs7770780	6	16118868	T	C	0.13	0.00270039	0.19	0.00205896	1250999	Weak
Outcome	TG	rs2282834	6	16547686	A	G	0.139	0.00205557	0.31	0.00202638	1247922	Weak
Outcome	TG	rs9367923	6	16661588	A	G	0.4	0.00236488	0.0908	0.00139839	1251135	Weak
Outcome	TG	rs12182692	6	16703324	G	A	0.382	-0.00146969	0.335	0.00152486	1107332	Weak
Outcome	TG	rs1144700	6	16744687	T	C	0.178	-0.00532665	0.00304	0.00179758	1251133	Weak
Outcome	TG	rs56192497	6	16753377	G	A	0.174	-0.00498595	0.0158	0.0020662	968274	Weak
Outcome	TG	rs2025123	6	16965518	C	A	0.436	-0.000106178	0.939	0.00138478	1250996	Weak
Outcome	TG	rs115487480	6	17219949	A	G	0.0117	-0.0151137	0.0213	0.00656611	1245519	Weak
Outcome	TG	rs7741737	6	18184545	G	A	0.232	0.0016862	0.335	0.00174979	1104855	Weak
Outcome	TG	rs12195577	6	18791044	T	C	0.448	0.00544812	0.000311	0.00151084	1080235	Weak
Outcome	TG	rs72826452	6	18920709	A	G	0.0151	0.000817752	0.886	0.0057212	1249523	Weak
Outcome	TG	rs200015553	6	18985080	T	TG	4.22e-05	0.226938	0.431	0.288217	402649	Weak
Outcome	TG	rs1322530	6	19088617	A	G	0.303	0.000138265	0.926	0.00148333	1251129	Weak
Outcome	TG	rs576408927	6	19319346	C	T	0.0687	-0.00171037	0.609	0.00334252	1069391	Weak
Outcome	TG	rs62402531	6	19453876	A	C	0.0523	-0.00219741	0.499	0.0032505	1245455	Weak
Outcome	TG	rs12665363	6	19949182	A	G	0.184	-0.00182236	0.448	0.00239931	752607	Weak
Outcome	TG	rs72830649	6	20609477	C	T	0.114	3.17803e-05	0.989	0.00222688	1221434	Weak
Outcome	TG	rs2069013	6	20620116	G	A	0.0396	-0.00664713	0.0586	0.00351427	1249734	Weak
Outcome	TG	rs12660618	6	20677310	T	G	0.157	0.0087203	2.12e-05	0.00205082	1091650	Weak
Outcome	TG	rs62398109	6	20881816	C	T	0.124	0.00215592	0.307	0.00210879	1251131	Weak
Outcome	TG	rs190427262	6	21012023	G	T	0.00457	0.00687065	0.527	0.0108728	1222690	Weak
Outcome	TG	rs6932702	6	21142660	C	T	0.191	-0.00519672	0.00312	0.00175803	1251117	Weak
Outcome	TG	rs13200114	6	21215421	T	C	0.176	0.0011675	0.52	0.00181496	1251140	Weak
Outcome	TG	rs12191987	6	21302002	A	G	0.0263	-0.000141426	0.975	0.00455191	1245446	Weak
Outcome	TG	rs1535604	6	21312967	C	T	0.332	-0.00165011	0.263	0.00147307	1250558	Weak
Outcome	TG	rs11433817	6	21511191	CT	C	0.243	0.00506051	0.0131	0.00204023	992369	Weak
Outcome	TG	rs12200770	6	21647786	T	C	0.0148	0.0101196	0.0919	0.00600402	1244390	Weak
Outcome	TG	rs9466192	6	21836320	G	T	0.203	0.00121337	0.475	0.00169877	1251136	Weak
Outcome	TG	rs9350401	6	21942153	A	T	0.456	0.00152427	0.379	0.00173381	949862	Weak
Outcome	TG	rs7743899	6	22600813	G	A	0.24	-0.00108097	0.505	0.00162048	1251139	Weak
Outcome	TG	rs80088060	6	22718819	T	C	0.0459	0.00651739	0.0513	0.00334384	1249429	Weak
Outcome	TG	rs11755469	6	22757939	A	G	0.356	-0.000614242	0.671	0.0014438	1245574	Weak
Outcome	TG	rs182636296	6	22943723	T	C	0.0092	0.00394223	0.612	0.0077631	1239624	Weak
Outcome	TG	rs34053215	6	23490439	AC	A	0.397	0.000590178	0.732	0.00172363	983183	Weak
Outcome	TG	rs62400911	6	23546307	T	C	0.0172	0.00025906	0.961	0.00533776	1247956	Weak
Outcome	TG	rs191824178	6	23754194	T	C	0.00415	0.00315531	0.784	0.01153	1227484	Weak
Outcome	TG	rs1915463	6	24073404	G	A	0.134	0.000669197	0.778	0.00237089	859471	Weak
Outcome	TG	rs75712511	6	24288480	T	C	0.0298	0.00374873	0.355	0.004052	1249743	Weak
Outcome	TG	rs142629234	6	24949136	C	T	0.00513	-0.00290398	0.774	0.0101188	1235387	Weak
Outcome	TG	rs74979580	6	25247680	T	C	0.0519	-0.00612703	0.0501	0.00312755	1249729	Weak
Outcome	TG	rs548580842	6	25271870	AT	A	0.00785	0.0188964	0.0623	0.0101375	954171	Weak
Outcome	TG	rs941428	6	25622233	G	A	0.172	-0.00350345	0.0614	0.00187305	1205876	Weak
Outcome	TG	rs941428	6	25622233	C	A	0.000324	-0.0786907	0.237	0.0666158	586994	Weak
Outcome	TG	rs2205934	6	25644601	T	C	0.479	0.00105024	0.674	0.00249499	469532	Weak
Outcome	TG	rs80154106	6	25684802	A	C	0.0658	-0.0095248	0.000859	0.00285769	1248369	Weak
Outcome	TG	rs9358870	6	25719210	C	T	0.221	-0.00439397	0.00944	0.00169274	1219254	Weak
Outcome	TG	rs75397441	6	26022392	T	C	0.0935	-0.0128765	6.95e-08	0.0023879	1248361	Weak
Outcome	TG	rs9366651	6	26336696	G	T	0.477	0.00065508	0.639	0.00139619	1238638	Weak
Outcome	TG	rs2893843	6	26338697	G	A	0.38	-0.00389706	0.00613	0.00142178	1251080	Weak
Outcome	TG	rs3799378	6	26404374	G	A	0.22	-0.00761731	4.94e-06	0.00166772	1250895	Weak
Outcome	TG	rs71206067	6	26903379	T	C	0.0868	-0.0157828	6.04e-09	0.0027138	1121166	Weak
Outcome	TG	rs5875122	6	26982388	C	CA	0.367	-0.00768236	0.00365	0.00264269	519099	Weak
Outcome	TG	rs201463188	6	27234981	C	A	0.156	0.00401205	0.0582	0.0021183	1085251	Weak
Outcome	TG	rs75609535	6	27354996	G	A	0.00865	0.0101142	0.173	0.00742007	1242136	Weak
Outcome	TG	rs9348778	6	27767936	G	T	0.0866	-0.00180144	0.464	0.00245944	1251141	Weak
Outcome	TG	rs149765808	6	28060620	A	G	0.00657	-0.0112458	0.236	0.0094917	1159315	Weak
Outcome	TG	rs13205911	6	28124114	T	C	0.0926	-0.0173439	9.52e-13	0.00243003	1251141	Weak
Outcome	TG	rs2531821	6	28457605	T	G	0.0696	0.00231836	0.43	0.0029351	1091656	Weak
Outcome	TG	rs1319075	6	28662521	C	T	0.458	-0.00122235	0.393	0.00143056	1246955	Weak
Outcome	TG	rs9257779	6	29328516	G	A	0.148	-0.00665641	0.00124	0.00206172	1170187	Weak
Outcome	TG	rs437955	6	29375802	C	T	0.103	-0.0157835	6.29e-11	0.00241464	1173004	Weak
Outcome	TG	rs146809058	6	29606161	T	C	0.013	0.0149507	0.038	0.00720566	1148437	Weak
Outcome	TG	rs1611624	6	29857424	A	G	0.236	-0.0063059	0.000978	0.00191277	1052017	Weak
Outcome	TG	rs1056241	6	29893195	G	A	0.488	0.00484271	0.00293	0.00162755	1011028	Weak
Outcome	TG	rs9260126	6	29910460	C	T	0.207	0.00708327	0.000287	0.00195316	1014355	Weak
Outcome	TG	rs6941729	6	29999988	T	C	0.0269	-0.000861774	0.847	0.00446367	1154044	Weak
Outcome	TG	rs2517645	6	30122623	C	T	0.159	-0.0184941	1.69e-20	0.00199289	1158982	Weak
Outcome	TG	rs3130374	6	30321336	T	C	0.125	-0.0186729	6.33e-17	0.00223388	1156595	Weak
Outcome	TG	rs560749549	6	30566240	T	TC	0.00277	0.0133892	0.667	0.0311279	388600	Weak
Outcome	TG	rs138394556	6	30652782	A	G	0.0904	-0.00851685	0.0195	0.00364619	651506	Weak
Outcome	TG	rs2844661	6	30821522	T	C	0.125	-0.0259425	3.29e-31	0.00223272	1172149	Weak
Outcome	TG	rs141806003	6	31173983	CAAAG	C	0.299	0.00548099	0.0172	0.00230145	615964	Weak
Outcome	TG	rs112261624	6	31326186	ATTG	A	0.129	0.0312972	6.35e-42	0.002307	1044262	Weak
Outcome	TG	rs112978794	6	31585498	C	CA	0.235	-0.014883	1.04e-10	0.00230328	864914	Weak
Outcome	TG	rs34834988	6	31598101	AT	A	0.329	0.000375857	0.819	0.00164475	1041744	Weak
Outcome	TG	rs9267653	6	31840415	T	C	0.29	-0.00929932	4.26e-09	0.00158324	1181467	Weak
Outcome	TG	rs6941112	6	31946614	A	G	0.307	-0.000479076	0.756	0.00154275	1181446	Weak
Outcome	TG	rs1150756	6	32035694	T	C	0.112	-0.0314304	5.57e-42	0.00231517	1178912	Weak
Outcome	TG	rs185819	6	32050067	C	T	0.491	0.00632558	9.45e-06	0.0014281	1181549	Weak
Outcome	TG	rs1800625	6	32152442	G	A	0.18	-0.0137211	3.68e-13	0.00188815	1177583	Weak
Outcome	TG	rs574027387	6	32379313	ACACAC	A	0.345	0.0125262	2.42e-05	0.00296657	439657	Weak
Outcome	TG	rs116479312	6	32408500	G	T	0.00944	0.0539143	3.29e-10	0.00857878	762931	Weak
Outcome	TG	rs181133225	6	32454764	C	T	0.0172	0.0165967	0.034	0.00782912	621537	Weak
Outcome	TG	rs190915926	6	32464521	A	G	0.0418	0.018481	0.472	0.0257227	25727	Weak
Outcome	TG	rs182976814	6	32486900	T	C	0.12	0.00792082	0.0466	0.003981	542610	Weak
Outcome	TG	rs370750957	6	32515421	C	T	0.0572	-0.00912736	0.701	0.0238045	25564	Weak
Outcome	TG	rs9270273	6	32557214	T	C	0.344	-0.0159502	0.568	0.0278992	4186	Weak
Outcome	TG	rs201125976	6	32557510	A	G	0.103	-0.0282322	0.0023	0.00925909	143006	Weak
Outcome	TG	rs142591955	6	32609323	A	G	0.0963	-0.0218501	0.0114	0.00863966	138873	Weak
Outcome	TG	rs148889372	6	32614569	A	G	0.0757	-0.0103653	0.382	0.0118487	84620	Weak
Outcome	TG	rs185831190	6	32615015	T	C	0.111	-0.0242338	0.00169	0.00771677	160757	Weak
Outcome	TG	rs188694433	6	32617104	T	C	0.285	-0.0134912	3.01e-07	0.00263363	625679	Weak
Outcome	TG	rs545361737	6	32618493	A	G	0.193	-0.0322551	6.54e-08	0.00596944	225070	Weak
Outcome	TG	rs555816908	6	32619096	T	C	0.19	-0.0293926	1.16e-06	0.00604565	219697	Weak
Outcome	TG	rs28418426	6	32619654	C	T	0.448	-0.0014536	0.534	0.00233574	748184	Weak
Outcome	TG	rs57315130	6	32625374	A	G	0.0703	-0.0228834	0.000472	0.00654496	257515	Weak
Outcome	TG	rs28746774	6	32632173	T	C	0.146	-0.016092	4.1e-08	0.00293293	881633	Weak
Outcome	TG	rs189952354	6	32644697	C	T	0.0253	-0.00203313	0.752	0.00643563	731701	Weak
Outcome	TG	rs2647003	6	32664880	T	G	0.409	-0.00962564	3.6e-11	0.00145412	1245765	Weak
Outcome	TG	rs2859072	6	32703313	A	G	0.278	0.00160873	0.32	0.00161858	1175682	Weak
Outcome	TG	rs60045856	6	32799845	G	T	0.107	-0.0208687	4.49e-19	0.00233846	1179150	Weak
Outcome	TG	rs3106190	6	33280629	C	G	0.489	-0.0070291	6.84e-07	0.00141545	1181496	Weak
Outcome	TG	rs567029708	6	33299857	CA	C	0.178	0.00217757	0.294	0.0020765	1011117	Weak
Outcome	TG	rs45520731	6	33406392	T	C	0.039	0.000587685	0.871	0.00362941	1248578	Weak
Outcome	TG	rs6457741	6	33756026	C	T	0.452	-0.00462851	0.00075	0.00137315	1251136	Weak
Outcome	TG	rs13209147	6	33792499	A	G	0.2	0.0038943	0.0238	0.00172262	1251065	Weak
Outcome	TG	rs34650286	6	33955287	C	A	0.155	0.000805564	0.704	0.00211888	1190795	Weak
Outcome	TG	rs12200941	6	34420570	G	T	0.225	-0.00429899	0.0104	0.00167774	1242863	Weak
Outcome	TG	rs12661183	6	34426086	C	T	0.497	-0.00119474	0.391	0.00139166	1231957	Weak
Outcome	TG	rs4646942	6	34846933	T	C	0.00638	-0.00886234	0.306	0.00865361	1226446	Weak
Outcome	TG	rs78412993	6	34884364	A	G	0.014	-0.00251427	0.691	0.00632752	1240288	Weak
Outcome	TG	rs820082	6	35031441	T	C	0.235	-0.00498815	0.00204	0.00161721	1251108	Weak
Outcome	TG	rs7750645	6	35110279	A	C	0.189	0.00214084	0.341	0.0022503	928767	Weak
Outcome	TG	rs182879200	6	35779159	T	C	0.00427	-0.00911648	0.432	0.0116134	1184117	Weak
Outcome	TG	rs12204910	6	35989808	A	G	0.145	0.000481901	0.806	0.00196666	1251115	Weak
Outcome	TG	rs7754042	6	36197373	T	G	0.0239	-0.00651678	0.145	0.00447243	1249642	Weak
Outcome	TG	rs144313719	6	36319272	G	A	0.00576	0.0151457	0.182	0.0113508	886957	Weak
Outcome	TG	rs6457938	6	36660453	A	G	0.423	0.00221166	0.125	0.00144328	1214406	Weak
Outcome	TG	rs9380592	6	36699601	G	A	0.111	0.00174312	0.425	0.00218643	1251101	Weak
Outcome	TG	rs76695753	6	37140685	T	A	0.0309	0.00438428	0.342	0.00461417	1087437	Weak
Outcome	TG	rs6903953	6	37522668	G	A	0.481	0.00266086	0.0565	0.001395	1235709	Weak
Outcome	TG	rs6926280	6	37767685	G	A	0.326	-0.00213472	0.146	0.00146742	1251080	Weak
Outcome	TG	rs114810630	6	38385379	A	G	0.0107	0.00818063	0.253	0.00716331	1239922	Weak
Outcome	TG	rs769065	6	38722356	C	T	0.385	0.00263017	0.0669	0.0014352	1241329	Weak
Outcome	TG	rs111835107	6	38815352	A	C	0.0137	0.00446547	0.463	0.00608766	1244559	Weak
Outcome	TG	rs9380825	6	39010963	A	G	0.352	-0.00100774	0.485	0.00144226	1251004	Weak
Outcome	TG	rs7776096	6	39746140	C	A	0.223	0.00474565	0.00903	0.00181755	1170919	Weak
Outcome	TG	rs7761456	6	39768005	T	G	0.476	0.00284099	0.0407	0.00138797	1238691	Weak
Outcome	TG	rs75108536	6	40375940	T	C	0.151	-0.00389906	0.0427	0.00192376	1251872	Weak
Outcome	TG	rs9471341	6	40381240	C	T	0.165	-0.00365882	0.0482	0.00185187	1251951	Weak
Outcome	TG	rs111346108	6	40505575	A	G	0.00757	0.00286566	0.723	0.00809094	1233130	Weak
Outcome	TG	rs2479724	6	41890982	T	C	0.454	1.2912e-05	0.992	0.00137358	1251937	Weak
Outcome	TG	rs2207729	6	42126444	T	C	0.174	-0.000800695	0.658	0.00180828	1247052	Weak
Outcome	TG	rs35558895	6	42914995	TA	T	0.465	0.00261556	0.131	0.0017299	942381	Weak
Outcome	TG	rs9296406	6	42940810	T	C	0.461	-0.00337578	0.0137	0.00137009	1251969	Weak
Outcome	TG	rs115727101	6	43133546	T	G	0.0753	0.000627126	0.809	0.00259763	1251964	Weak
Outcome	TG	rs2756175	6	43258237	C	T	0.345	-0.0026312	0.0689	0.00144667	1249338	Weak
Outcome	TG	rs2396004	6	43355851	A	G	0.435	-0.00037947	0.784	0.00138651	1242139	Weak
Outcome	TG	rs9472044	6	43388224	C	T	0.0271	0.0013572	0.753	0.00430996	1248721	Weak
Outcome	TG	rs34107261	6	44038377	TC	T	0.354	-0.00024404	0.877	0.00157471	1101864	Weak
Outcome	TG	rs35738079	6	44114249	A	G	0.123	0.000297126	0.888	0.00210293	1251325	Weak
Outcome	TG	rs4711769	6	44128364	C	T	0.48	-0.00147452	0.331	0.00151639	1147715	Weak
Outcome	TG	rs78525157	6	44272382	T	C	0.0045	0.00300021	0.771	0.010303	1183476	Weak
Outcome	TG	rs9472277	6	44379349	G	C	0.271	0.00397682	0.14	0.00269381	557937	Weak
Outcome	TG	rs1150803	6	44728089	T	C	0.0151	-0.00305413	0.613	0.00603304	1247889	Weak
Outcome	TG	rs193004226	6	45145867	A	G	0.00544	0.0171928	0.0739	0.00962041	1226339	Weak
Outcome	TG	rs149300403	6	45323629	G	A	0.00584	0.0351561	0.0611	0.0187697	414929	Weak
Outcome	TG	rs5009395	6	45893982	A	T	0.0719	0.0035804	0.303	0.00347425	947028	Weak
Outcome	TG	rs143360570	6	46004109	A	G	0.00342	-0.0026813	0.845	0.0137161	1100611	Weak
Outcome	TG	rs72861658	6	46222890	T	G	0.00763	-0.005289	0.529	0.00840034	1242827	Weak
Outcome	TG	rs75336816	6	47535804	A	G	0.0464	-0.00409358	0.218	0.00332158	1250546	Weak
Outcome	TG	rs9367336	6	48890685	A	G	0.128	0.00268521	0.194	0.00206874	1251969	Weak
Outcome	TG	rs114344533	6	50089554	T	G	0.012	0.00771209	0.243	0.00661177	1246311	Weak
Outcome	TG	rs1492613	6	50346475	T	C	0.123	0.00399049	0.058	0.00210501	1239532	Weak
Outcome	TG	rs141547796	6	50615935	A	G	0.0842	-0.00366751	0.143	0.00250617	1251919	Weak
Outcome	TG	rs3839387	6	50799373	TG	T	0.459	0.000632769	0.67	0.00148592	1106577	Weak
Outcome	TG	rs72892910	6	50816887	T	G	0.173	0.00425108	0.0187	0.00180725	1251926	Weak
Outcome	TG	rs2635727	6	50820940	T	C	0.245	-0.00291298	0.0664	0.00158655	1251972	Weak
Outcome	TG	rs202209469	6	50866973	GT	G	0.181	0.00285807	0.162	0.00204556	1082184	Weak
Outcome	TG	rs6458750	6	50923213	A	C	0.468	0.000412993	0.765	0.00138071	1242161	Weak
Outcome	TG	rs7757418	6	51305931	A	G	0.296	-0.00296597	0.0499	0.00151286	1242157	Weak
Outcome	TG	rs55748094	6	51512527	C	T	0.0347	-0.000739464	0.844	0.00376056	1250572	Weak
Outcome	TG	rs1067567	6	51534862	T	C	0.0734	-0.000783878	0.786	0.00288693	1081050	Weak
Outcome	TG	rs35945486	6	51687891	CA	C	0.414	0.00230426	0.167	0.00166758	1020067	Weak
Outcome	TG	rs576502719	6	51781970	T	A	0.00891	-0.0110568	0.487	0.0159134	398915	Weak
Outcome	TG	rs35175045	6	51898155	T	C	0.278	0.000557313	0.737	0.00166014	1163049	Weak
Outcome	TG	rs146537638	6	52524083	CT	C	0.115	0.00417133	0.0688	0.00229233	1116586	Weak
Outcome	TG	rs116194667	6	53389131	A	G	0.0155	0.000621361	0.915	0.00585255	1244429	Weak
Outcome	TG	rs145009024	6	53479030	C	T	0.017	0.00654589	0.224	0.00538448	1249642	Weak
Outcome	TG	rs2025660	6	53893443	C	T	0.246	-0.000863948	0.603	0.00166196	1210173	Weak
Outcome	TG	rs10948807	6	54167294	C	A	0.328	0.00143487	0.597	0.0027144	412232	Weak
Outcome	TG	rs72960238	6	54416052	A	C	0.0357	0.00596429	0.119	0.00383069	1247017	Weak
Outcome	TG	rs11969918	6	54748219	A	G	0.438	0.00287131	0.0427	0.00141709	1239436	Weak
Outcome	TG	rs4348318	6	55139076	T	C	0.417	0.00412287	0.147	0.00284605	389144	Weak
Outcome	TG	rs77390286	6	55162766	G	A	0.108	-0.00153179	0.515	0.00235422	1235839	Weak
Outcome	TG	rs149991754	6	55166728	G	A	0.022	-0.000506684	0.918	0.00494165	1246408	Weak
Outcome	TG	rs140508149	6	55225361	A	G	0.00798	0.0151716	0.0664	0.00826405	1243172	Weak
Outcome	TG	rs9296781	6	55241571	C	T	0.421	-0.00335669	0.016	0.00139405	1251942	Weak
Outcome	TG	rs2817577	6	56778579	G	A	0.0422	-0.00494336	0.184	0.00371775	1233501	Weak
Outcome	TG	rs138215244	6	57713548	C	A	0.00528	0.0116969	0.425	0.0146526	618095	Weak
Outcome	TG	rs4960506	6	58075434	G	T	0.391	-0.000256818	0.865	0.00150829	1235243	Weak
Outcome	TG	rs151334603	6	58246338	A	G	0.0247	-0.00823537	0.0909	0.00487152	1234447	Weak
Outcome	TG	rs35052277	6	62098331	C	A	0.378	0.00145338	0.388	0.00168333	1086544	Weak
Outcome	TG	rs76704875	6	62268424	G	A	0.00519	0.00785603	0.452	0.0104569	1209431	Weak
Outcome	TG	rs7776146	6	62516715	C	T	0.305	0.00203071	0.18	0.00151324	1249301	Weak
Outcome	TG	rs116082684	6	62623199	G	A	0.0168	0.00374369	0.5	0.00555521	1249922	Weak
Outcome	TG	rs372681101	6	63168258	CAAAA	C	0.302	-0.00168949	0.365	0.00186403	906793	Weak
Outcome	TG	rs57238578	6	63863011	G	GGTTGTT	0.426	-0.00243646	0.137	0.00163638	930433	Weak
Outcome	TG	rs824386	6	64087836	G	A	0.229	0.00133756	0.573	0.00237135	844060	Weak
Outcome	TG	rs75473124	6	64160079	T	C	0.0694	-0.00426184	0.139	0.00288084	1219130	Weak
Outcome	TG	rs7774229	6	65482440	A	G	0.0762	0.00479492	0.0689	0.002636	1251960	Weak
Outcome	TG	rs375805269	6	66010991	T	C	0.0113	0.0103407	0.294	0.00985703	886221	Weak
Outcome	TG	rs3846817	6	67097580	T	C	0.226	0.00112192	0.5	0.00166393	1251859	Weak
Outcome	TG	rs2028037	6	67101527	T	C	0.347	-0.000606415	0.704	0.00159797	1082683	Weak
Outcome	TG	rs2816909	6	68397753	C	T	0.453	-0.00289128	0.0385	0.00139728	1239520	Weak
Outcome	TG	rs4707656	6	68756739	C	T	0.47	-0.000820934	0.551	0.00137781	1251958	Weak
Outcome	TG	rs352527	6	69200064	G	A	0.369	-0.00101943	0.474	0.00142253	1251956	Weak
Outcome	TG	rs12198273	6	69219137	A	G	0.464	-0.0016934	0.217	0.00137245	1247655	Weak
Outcome	TG	rs12055834	6	69552943	A	C	0.448	-0.00451735	0.103	0.00277241	372351	Weak
Outcome	TG	rs72917949	6	71169197	G	A	0.037	0.00155907	0.675	0.0037167	1250368	Weak
Outcome	TG	rs505136	6	72718091	A	G	0.367	-0.00103141	0.503	0.00153952	1112145	Weak
Outcome	TG	rs2463709	6	72864904	T	C	0.453	0.000704364	0.705	0.00186109	629395	Weak
Outcome	TG	rs35113769	6	72986711	G	A	0.0927	-0.000469671	0.846	0.00242198	1251943	Weak
Outcome	TG	rs3122369	6	73138682	C	T	0.392	-0.00299543	0.0325	0.0014007	1251953	Weak
Outcome	TG	rs61395740	6	73165528	AT	A	0.415	0.000954852	0.534	0.00153625	1068334	Weak
Outcome	TG	rs565170287	6	73713565	T	C	0.00505	0.000615238	0.955	0.0108014	1189377	Weak
Outcome	TG	rs16883209	6	73741071	G	A	0.0761	0.00383957	0.136	0.00257515	1251955	Weak
Outcome	TG	rs7751361	6	73874976	A	G	0.282	0.00149323	0.341	0.00156832	1242025	Weak
Outcome	TG	rs117368267	6	74289016	A	G	0.0218	-0.00724744	0.137	0.00487934	1247879	Weak
Outcome	TG	rs72955214	6	74443222	T	C	0.127	0.000399088	0.847	0.002068	1251924	Weak
Outcome	TG	rs13198422	6	75932139	T	G	0.227	-0.00371082	0.0312	0.00172221	1215244	Weak
Outcome	TG	rs145277327	6	75935362	T	C	0.0138	-0.00453923	0.456	0.00609577	1239164	Weak
Outcome	TG	rs56228311	6	76179197	T	G	0.331	0.00119836	0.421	0.00149068	1239460	Weak
Outcome	TG	rs2748958	6	76479621	G	A	0.399	-0.00316703	0.203	0.0024892	512650	Weak
Outcome	TG	rs62414772	6	76494166	C	T	0.0498	-0.00437721	0.164	0.00314177	1251145	Weak
Outcome	TG	rs9360941	6	76512262	G	A	0.297	0.0016935	0.262	0.00151089	1251937	Weak
Outcome	TG	rs184437394	6	77532869	G	A	0.0904	-0.001387	0.606	0.00268759	1092324	Weak
Outcome	TG	rs978286	6	77783802	A	G	0.278	-0.00113256	0.462	0.00153908	1239504	Weak
Outcome	TG	rs1342636	6	77979253	T	C	0.228	-0.0014519	0.378	0.00164541	1242155	Weak
Outcome	TG	rs1936158	6	78184375	T	G	0.375	0.000817546	0.563	0.00141379	1251895	Weak
Outcome	TG	rs567507157	6	78607982	A	C	0.00647	0.0170127	0.358	0.0185093	390529	Weak
Outcome	TG	rs192722336	6	78702414	T	C	0.00958	0.000566476	0.937	0.00716414	1236858	Weak
Outcome	TG	rs11969505	6	79009157	T	C	0.122	0.00181676	0.467	0.00249655	1084207	Weak
Outcome	TG	rs11759621	6	79881575	T	C	0.118	0.0046515	0.039	0.00225369	1251838	Weak
Outcome	TG	rs9361505	6	79955582	A	G	0.429	-0.000373312	0.79	0.001399	1251956	Weak
Outcome	TG	rs151313955	6	80060571	G	A	0.0203	-0.00410199	0.404	0.00491077	1250563	Weak
Outcome	TG	rs62411309	6	80098364	C	T	0.171	0.00255142	0.16	0.00181483	1251934	Weak
Outcome	TG	rs78874260	6	80127217	T	G	0.022	-0.000696345	0.885	0.00480279	1220983	Weak
Outcome	TG	rs140717507	6	80276280	A	G	0.0101	0.000326016	0.963	0.00703545	1250204	Weak
Outcome	TG	rs72901858	6	80283145	T	G	0.0724	0.000304911	0.91	0.00269122	1251858	Weak
Outcome	TG	rs142222377	6	81934140	CTGCATAATTACATGCATAAATATGCG	C	0.014	-0.00924614	0.15	0.00642658	1115284	Weak
Outcome	TG	rs74950790	6	81946106	T	C	0.0317	-0.00397055	0.334	0.00411184	1247798	Weak
Outcome	TG	rs111793227	6	83336744	T	C	0.124	-0.00412759	0.0522	0.00212597	1222301	Weak
Outcome	TG	rs9361959	6	83407509	G	A	0.111	0.00194698	0.37	0.00217325	1251970	Weak
Outcome	TG	rs562251121	6	83632737	A	C	0.00926	-0.00624973	0.691	0.015722	389982	Weak
Outcome	TG	rs567757878	6	83632742	C	T	0.00926	-0.00624973	0.691	0.015722	389982	Weak
Outcome	TG	rs112887546	6	84113685	A	C	0.19	-0.00475968	0.00708	0.00176746	1251866	Weak
Outcome	TG	rs201213082	6	85070336	G	A	0.0721	0.000186608	0.946	0.00275067	1247765	Weak
Outcome	TG	rs4235827	6	86210162	C	T	0.327	0.00875307	2.44e-09	0.00146728	1249314	Weak
Outcome	TG	rs9353362	6	86769964	A	G	0.41	0.00868996	1.2e-09	0.00142906	1234611	Weak
Outcome	TG	rs117991359	6	86861578	G	A	0.0102	-0.00994073	0.166	0.00718392	1245935	Weak
Outcome	TG	rs190328366	6	86954336	C	T	0.0368	0.0117416	0.00424	0.00410542	1092466	Weak
Outcome	TG	rs1876527	6	87137925	A	G	0.384	0.00349991	0.015	0.00143847	1239531	Weak
Outcome	TG	rs72905455	6	87208324	A	G	0.0559	-0.0073904	0.0162	0.00307477	1247860	Weak
Outcome	TG	rs200494678	6	87837892	T	C	0.259	0.000358898	0.913	0.00327055	364082	Weak
Outcome	TG	rs6903219	6	88096498	A	G	0.472	0.000685324	0.622	0.00138914	1249336	Weak
Outcome	TG	rs541659380	6	88320652	CT	C	0.352	0.00396229	0.0205	0.00171035	941560	Weak
Outcome	TG	rs78371842	6	88353016	T	C	0.0393	0.00106683	0.77	0.00364159	1250509	Weak
Outcome	TG	rs142658059	6	88452879	G	A	0.0135	0.0079878	0.184	0.00601833	1250568	Weak
Outcome	TG	rs2499503	6	88660328	C	A	0.0521	0.00323045	0.304	0.00314017	1238946	Weak
Outcome	TG	rs3857490	6	88829036	C	T	0.431	0.000177633	0.9	0.00140967	1228472	Weak
Outcome	TG	rs34159552	6	89195824	T	C	0.316	-0.000598919	0.686	0.00147981	1251943	Weak
Outcome	TG	rs36153646	6	89482354	AC	A	0.449	-0.00373574	0.0145	0.00152746	1104916	Weak
Outcome	TG	rs13212469	6	89935619	G	A	0.252	-0.00326798	0.106	0.00202006	952465	Weak
Outcome	TG	rs4707535	6	89977906	T	C	0.206	-0.000678442	0.698	0.00174646	1234029	Weak
Outcome	TG	rs145667616	6	89997996	CA	C	0.0884	-0.00225649	0.396	0.0026589	1087058	Weak
Outcome	TG	rs554835695	6	90072802	C	T	0.0064	0.0118371	0.261	0.0105353	956906	Weak
Outcome	TG	rs9344961	6	90529053	G	A	0.0303	0.00360889	0.38	0.00410681	1250556	Weak
Outcome	TG	rs1528982	6	91545554	A	C	0.307	-0.000595571	0.692	0.00150365	1249339	Weak
Outcome	TG	rs2055581	6	91643609	A	G	0.288	-0.00195706	0.199	0.00152298	1251973	Weak
Outcome	TG	rs9351265	6	92117777	C	T	0.423	-0.00104398	0.464	0.0014258	1234614	Weak
Outcome	TG	rs9294504	6	92186471	T	G	0.245	-0.00234193	0.146	0.00160976	1251956	Weak
Outcome	TG	rs540219833	6	92365935	C	A	0.0146	0.00546323	0.669	0.0127856	398915	Weak
Outcome	TG	rs113677935	6	92765831	A	G	0.0402	-0.0040277	0.249	0.00349302	1247801	Weak
Outcome	TG	rs76495930	6	93382952	T	C	0.137	-0.00766335	0.0384	0.00370197	451073	Weak
Outcome	TG	rs12661085	6	93384606	C	A	0.243	-0.00259785	0.109	0.00162083	1247051	Weak
Outcome	TG	rs345735	6	93964787	T	C	0.442	-0.000647606	0.644	0.00140337	1211349	Weak
Outcome	TG	rs9363055	6	94006136	C	T	0.31	0.00238669	0.113	0.00150546	1221938	Weak
Outcome	TG	rs79032417	6	94936709	C	T	0.00576	-0.0212257	0.0283	0.00967562	1216357	Weak
Outcome	TG	rs60127739	6	95154047	T	G	0.237	-0.00130312	0.421	0.00161851	1247070	Weak
Outcome	TG	rs9445284	6	95188014	T	G	0.192	-0.0011562	0.506	0.0017389	1251385	Weak
Outcome	TG	rs197880	6	95560242	C	T	0.0836	-0.00590582	0.0188	0.00251364	1251908	Weak
Outcome	TG	rs182105900	6	96399236	C	T	0.0102	0.00244875	0.731	0.00711319	1245239	Weak
Outcome	TG	rs180900716	6	96637649	G	A	0.0182	-0.000861596	0.877	0.00557389	1120375	Weak
Outcome	TG	rs553849215	6	97177523	G	C	0.00433	-0.0110133	0.447	0.0144907	853930	Weak
Outcome	TG	rs9320376	6	97451615	A	G	0.0589	-0.00272466	0.364	0.00300309	1251834	Weak
Outcome	TG	rs568073887	6	97763727	C	T	0.0058	0.00948498	0.405	0.011382	954205	Weak
Outcome	TG	rs191496854	6	97853626	A	C	0.00546	0.013773	0.247	0.0118913	866125	Weak
Outcome	TG	rs17297361	6	97894317	C	T	0.0393	0.00586172	0.1	0.0035635	1250574	Weak
Outcome	TG	rs59990531	6	98175340	C	A	0.0194	0.00261909	0.637	0.0055516	1245398	Weak
Outcome	TG	rs150775406	6	98223450	T	C	0.00557	0.0175769	0.0859	0.0102337	1228536	Weak
Outcome	TG	rs9387955	6	98419195	A	G	0.436	-0.00265931	0.0549	0.00138558	1249336	Weak
Outcome	TG	rs35099767	6	98546547	T	G	0.371	-0.00470155	0.0011	0.00144009	1239435	Weak
Outcome	TG	rs9375195	6	98562720	G	A	0.478	0.00632739	4.12e-06	0.00137399	1249338	Weak
Outcome	TG	rs17059069	6	99483896	T	C	0.189	-0.00258097	0.144	0.00176822	1251796	Weak
Outcome	TG	rs72941502	6	99518860	C	T	0.195	-0.000791835	0.65	0.00174663	1251901	Weak
Outcome	TG	rs1552855	6	100046845	C	T	0.37	-0.00221544	0.117	0.00141376	1251766	Weak
Outcome	TG	rs4240580	6	100201466	G	A	0.225	0.00240094	0.142	0.00163464	1251971	Weak
Outcome	TG	rs201079620	6	100275178	A	G	0.472	0.00127203	0.443	0.00165916	1005550	Weak
Outcome	TG	rs117102916	6	100355959	T	C	0.0584	0.000322816	0.916	0.00306621	1248623	Weak
Outcome	TG	rs13219623	6	100584334	G	A	0.0441	-0.00456293	0.197	0.00353689	1241579	Weak
Outcome	TG	rs9496614	6	100613551	C	T	0.238	-0.0119787	1.77e-13	0.00162633	1251962	Weak
Outcome	TG	rs77188981	6	103021762	C	T	0.0721	0.00125913	0.638	0.00267475	1251943	Weak
Outcome	TG	rs2205748	6	104462555	G	A	0.422	-0.00261178	0.0644	0.00141223	1239482	Weak
Outcome	TG	rs73002415	6	104501109	C	T	0.0447	-0.00186951	0.577	0.00335234	1250513	Weak
Outcome	TG	rs1766605	6	105024049	C	T	0.315	9.68757e-05	0.949	0.00150349	1242165	Weak
Outcome	TG	rs1416042	6	105067879	A	G	0.274	0.0043213	0.00502	0.00154008	1251933	Weak
Outcome	TG	rs9399893	6	105097190	A	C	0.313	-0.00121189	0.413	0.00147941	1251949	Weak
Outcome	TG	rs13203645	6	105382137	C	T	0.484	-0.00229984	0.0963	0.00138284	1239481	Weak
Outcome	TG	rs314288	6	105434078	T	C	0.115	0.00512775	0.0183	0.00217381	1239495	Weak
Outcome	TG	rs78394231	6	107649123	C	T	0.101	0.00030155	0.894	0.00227252	1251925	Weak
Outcome	TG	rs186702666	6	107824312	A	C	0.0112	-0.00745139	0.289	0.00702758	1243038	Weak
Outcome	TG	rs6907540	6	107862815	G	A	0.404	0.0062287	9.02e-06	0.00140307	1239750	Weak
Outcome	TG	rs80329557	6	108052208	T	C	0.0222	-0.00169231	0.771	0.00580298	857322	Weak
Outcome	TG	rs112734053	6	108188948	G	GA	0.167	3.93889e-05	0.989	0.0028986	983343	Weak
Outcome	TG	rs768023	6	108876002	G	A	0.376	-0.00506308	0.00036	0.00141925	1243838	Weak
Outcome	TG	rs113311775	6	108936595	A	C	0.0121	-0.00646462	0.354	0.00697915	1234431	Weak
Outcome	TG	rs150517353	6	109153854	G	A	0.00818	0.000857207	0.918	0.00836164	1240555	Weak
Outcome	TG	rs911475	6	109263187	T	C	0.158	-0.0126656	2.33e-11	0.00189505	1251948	Weak
Outcome	TG	rs36035949	6	109736614	A	G	0.345	0.00162049	0.261	0.0014405	1251969	Weak
Outcome	TG	rs11419632	6	110090310	CT	C	0.353	0.00219162	0.18	0.00163424	1070740	Weak
Outcome	TG	rs191465669	6	110271197	T	C	0.00626	-0.00509115	0.599	0.00969174	1240794	Weak
Outcome	TG	rs72934054	6	110378808	A	G	0.033	-0.000947535	0.824	0.00425817	1233969	Weak
Outcome	TG	rs150665878	6	111181994	T	C	0.0294	-0.00308928	0.476	0.00432964	1246378	Weak
Outcome	TG	rs142485055	6	111958398	A	G	0.00973	0.00911019	0.251	0.00793186	1120635	Weak
Outcome	TG	rs532267987	6	111989706	G	A	0.00457	-0.025551	0.0429	0.0126207	1047073	Weak
Outcome	TG	rs4288240	6	113134897	G	T	0.356	-0.00136339	0.41	0.00165542	1029635	Weak
Outcome	TG	rs144766638	6	113631251	A	G	0.0294	0.0117012	0.00558	0.00422235	1247918	Weak
Outcome	TG	rs9374411	6	113972650	T	C	0.196	-0.00107226	0.532	0.00171573	1251954	Weak
Outcome	TG	rs115736195	6	114043727	A	G	0.081	-0.000812944	0.749	0.00253913	1222484	Weak
Outcome	TG	rs9387177	6	114082458	C	T	0.115	0.00400367	0.0603	0.00213133	1251963	Weak
Outcome	TG	rs547018990	6	114343202	T	C	0.0119	-0.00195947	0.767	0.00661629	1245902	Weak
Outcome	TG	rs9400690	6	114346852	G	A	0.229	0.000739867	0.651	0.0016364	1251972	Weak
Outcome	TG	rs62442933	6	115101841	A	C	0.172	0.00126171	0.493	0.00184149	1251952	Weak
Outcome	TG	rs35548307	6	115162209	C	CT	0.243	0.00190888	0.268	0.00172444	1105145	Weak
Outcome	TG	rs9481564	6	115783719	A	C	0.3	0.00249591	0.0961	0.00149993	1251958	Weak
Outcome	TG	rs565448883	6	115825488	T	TC	0.000523	-0.0503357	0.437	0.064748	644757	Weak
Outcome	TG	rs9387346	6	115958865	T	G	0.39	0.00305055	0.03	0.00140599	1251953	Weak
Outcome	TG	rs4946109	6	115973931	C	T	0.314	-0.00100189	0.51	0.00152188	1234613	Weak
Outcome	TG	rs508521	6	116747241	A	G	0.293	0.000940546	0.532	0.00150497	1251970	Weak
Outcome	TG	rs7763806	6	116893464	T	C	0.304	0.00313975	0.0355	0.00149323	1251966	Weak
Outcome	TG	rs141130175	6	117222527	A	ATTTAGT	0.182	0.000888242	0.64	0.00189708	1114931	Weak
Outcome	TG	rs72963538	6	117622940	T	C	0.046	0.000191325	0.955	0.00335719	1248654	Weak
Outcome	TG	rs77603444	6	117788166	A	G	0.0679	-0.00043548	0.873	0.00273451	1251820	Weak
Outcome	TG	rs149496141	6	118154011	TA	T	0.289	0.00130175	0.433	0.00166198	1105132	Weak
Outcome	TG	rs1113896	6	118433938	A	G	0.151	-0.00324997	0.0909	0.00192229	1251972	Weak
Outcome	TG	rs6940985	6	118627504	G	T	0.483	0.0042006	0.00226	0.00137557	1251931	Weak
Outcome	TG	rs62422188	6	118902765	A	G	0.0132	-0.00766213	0.232	0.0064062	1243505	Weak
Outcome	TG	rs368361302	6	118993949	G	A	0.169	-0.00137042	0.561	0.00235705	965687	Weak
Outcome	TG	rs7754916	6	119112591	T	G	0.323	0.00297597	0.0461	0.00149224	1251951	Weak
Outcome	TG	rs11153781	6	119251338	T	C	0.173	0.00170786	0.348	0.0018203	1251916	Weak
Outcome	TG	rs117197889	6	119455480	A	C	0.0525	0.00911304	0.00377	0.00314607	1251317	Weak
Outcome	TG	rs62418822	6	119544613	G	A	0.0716	0.000362433	0.894	0.00272759	1251311	Weak
Outcome	TG	rs1499566	6	119871596	C	T	0.466	0.00140035	0.318	0.00140104	1242151	Weak
Outcome	TG	rs9401155	6	119900340	G	A	0.35	-0.00170494	0.253	0.00149122	1212518	Weak
Outcome	TG	rs4478441	6	120579080	G	A	0.396	5.77073e-05	0.967	0.00140562	1249333	Weak
Outcome	TG	rs79398870	6	121712292	C	T	0.0893	0.000847399	0.723	0.00239498	1251960	Weak
Outcome	TG	rs5012746	6	121727690	T	G	0.194	0.000187915	0.931	0.00216051	824296	Weak
Outcome	TG	rs12191719	6	121913614	A	G	0.19	-0.000419654	0.815	0.00179697	1247708	Weak
Outcome	TG	rs191206142	6	122418935	G	A	0.00655	-0.00393169	0.67	0.00921733	1207078	Weak
Outcome	TG	rs140517235	6	122518840	C	T	0.0094	0.00676769	0.38	0.00771309	1212335	Weak
Outcome	TG	rs11961403	6	123001503	G	T	0.0456	-0.0026577	0.413	0.00324617	1251158	Weak
Outcome	TG	rs61065071	6	123028265	G	A	0.0656	0.000236955	0.933	0.00283151	1249309	Weak
Outcome	TG	rs58807868	6	123151590	A	AT	0.428	0.000442878	0.872	0.00274662	395059	Weak
Outcome	TG	rs191251423	6	123820388	A	G	0.0115	0.000780602	0.91	0.00692409	1241932	Weak
Outcome	TG	rs10457446	6	123923272	T	C	0.405	-0.000323726	0.818	0.00140621	1239431	Weak
Outcome	TG	rs1403943	6	124495407	C	T	0.00627	0.00686693	0.462	0.00933668	1233687	Weak
Outcome	TG	rs1523981	6	124586435	A	C	0.017	0.0207019	0.000195	0.00555789	1249264	Weak
Outcome	TG	rs71561831	6	125250206	G	A	0.0414	-0.00468437	0.182	0.0035138	1250233	Weak
Outcome	TG	rs473623	6	125507188	C	T	0.409	0.00132646	0.346	0.00140641	1242148	Weak
Outcome	TG	rs1269175	6	126040435	G	A	0.477	-0.00273011	0.0503	0.00139491	1242153	Weak
Outcome	TG	rs111809096	6	126573224	A	G	0.0133	0.0220019	0.000557	0.00637408	1243824	Weak
Outcome	TG	rs113622822	6	127178839	T	G	0.0254	0.0317331	4.25e-12	0.00458012	1247339	Weak
Outcome	TG	rs78492792	6	128244293	C	T	0.0053	-0.0283167	0.00799	0.010675	1229639	Weak
Outcome	TG	rs17055398	6	128484209	G	C	0.00168	-0.0183988	0.699	0.0475038	758713	Weak
Outcome	TG	rs17055398	6	128484209	T	C	0.0443	0.00267619	0.465	0.00365925	1240249	Weak
Outcome	TG	rs139385303	6	128623300	A	G	0.0236	0.00624443	0.205	0.00492281	1245022	Weak
Outcome	TG	rs189079924	6	128784707	C	T	0.0113	0.00275147	0.685	0.00677857	1243112	Weak
Outcome	TG	rs181823728	6	128805271	A	G	0.00851	-0.00870856	0.265	0.00781795	1238982	Weak
Outcome	TG	rs12211283	6	129295838	A	G	0.115	-0.000836933	0.695	0.00213423	1251957	Weak
Outcome	TG	rs9402104	6	129410736	G	A	0.412	-0.00312993	0.0281	0.00142493	1234613	Weak
Outcome	TG	rs4329133	6	129956119	T	C	0.14	0.00221392	0.267	0.00199415	1251946	Weak
Outcome	TG	rs147724428	6	130494290	T	C	0.0344	-0.00691821	0.0732	0.00386122	1247253	Weak
Outcome	TG	rs6936658	6	130665542	T	C	0.149	-0.00375214	0.0522	0.00193227	1251921	Weak
Outcome	TG	rs10046393	6	130678362	T	C	0.176	-0.00478072	0.00819	0.00180796	1251945	Weak
Outcome	TG	rs144980749	6	131007397	A	G	0.0177	-0.000438259	0.934	0.00525837	1247886	Weak
Outcome	TG	rs112995164	6	131250004	T	C	0.021	-0.00463809	0.339	0.00485159	1250529	Weak
Outcome	TG	rs2807298	6	131816041	G	A	0.235	-0.00162354	0.316	0.00161748	1251934	Weak
Outcome	TG	rs7754013	6	132100429	G	A	0.31	0.00293356	0.0479	0.0014827	1251970	Weak
Outcome	TG	rs55859559	6	133874476	C	T	0.00611	-0.00536064	0.562	0.00924834	1226432	Weak
Outcome	TG	rs113539505	6	134261120	T	C	0.00454	0.0119948	0.291	0.0113668	1231938	Weak
Outcome	TG	rs3069484	6	134791949	TTC	T	0.271	-0.000400156	0.814	0.00170516	1075626	Weak
Outcome	TG	rs149283413	6	136574369	G	A	0.00466	-0.0102504	0.432	0.0130404	890197	Weak
Outcome	TG	rs1473677	6	136767530	G	A	0.146	0.00473801	0.0156	0.00195856	1251898	Weak
Outcome	TG	rs17175271	6	137201999	A	G	0.129	0.000523394	0.797	0.00203959	1251970	Weak
Outcome	TG	rs527964519	6	138031000	A	G	0.00482	0.0143771	0.491	0.0208667	415104	Weak
Outcome	TG	rs4895534	6	138871197	T	C	0.284	-0.000756547	0.617	0.00151461	1251900	Weak
Outcome	TG	rs376212333	6	139428989	TTTA	T	0.0552	-0.00547552	0.0965	0.00329417	1085456	Weak
Outcome	TG	rs182581551	6	139443407	A	C	0.0352	-0.0101065	0.0117	0.00400699	1120365	Weak
Outcome	TG	rs547462544	6	139710681	C	T	0.0147	-0.0045537	0.494	0.00665351	1114317	Weak
Outcome	TG	rs56349356	6	139889377	A	G	0.0207	-0.00465565	0.357	0.00505704	1245143	Weak
Outcome	TG	rs2154032	6	140053704	G	A	0.229	0.00659872	4.58e-05	0.00161886	1251962	Weak
Outcome	TG	rs9385885	6	140192612	A	G	0.19	0.00180129	0.301	0.00174233	1251915	Weak
Outcome	TG	rs12665383	6	140561696	T	C	0.363	-0.00631916	1.03e-05	0.00143293	1251952	Weak
Outcome	TG	rs6935779	6	141072156	T	C	0.349	0.00299791	0.0375	0.00144086	1251954	Weak
Outcome	TG	rs563626326	6	141368503	A	T	0.00498	-0.00033687	0.987	0.0200633	408877	Weak
Outcome	TG	rs1037441	6	141457722	C	T	0.257	0.000380387	0.811	0.00159457	1251789	Weak
Outcome	TG	rs9385987	6	142426244	T	C	0.259	-0.00178068	0.273	0.00162571	1214227	Weak
Outcome	TG	rs182600914	6	143015609	T	G	0.00467	0.010523	0.351	0.0112838	1225164	Weak
Outcome	TG	rs62430703	6	143153251	A	C	0.163	-0.00478545	0.0105	0.00186912	1251955	Weak
Outcome	TG	rs200157433	6	143177341	TAA	T	0.179	-0.00392931	0.0467	0.00197512	1085348	Weak
Outcome	TG	rs534745294	6	143819641	A	G	0.00348	-0.00781629	0.6	0.0148941	938270	Weak
Outcome	TG	rs150620544	6	143850877	T	C	0.0105	-0.00341408	0.659	0.0077299	1121075	Weak
Outcome	TG	rs75384240	6	144429119	A	G	0.019	0.0016212	0.753	0.00514133	1250569	Weak
Outcome	TG	rs7773153	6	144594869	A	G	0.027	0.00846791	0.0532	0.00437953	1246384	Weak
Outcome	TG	rs6904291	6	144685731	C	T	0.0722	0.0010511	0.689	0.0026304	1251386	Weak
Outcome	TG	rs13203205	6	145230985	C	A	0.0299	-0.000761228	0.867	0.00455765	1089319	Weak
Outcome	TG	rs75995368	6	145725529	T	C	0.0622	-0.00304583	0.287	0.00286041	1251962	Weak
Outcome	TG	rs79774233	6	146035571	A	G	0.0277	-0.0150166	0.000406	0.00424644	1250469	Weak
Outcome	TG	rs148493041	6	146676888	T	G	0.00522	-0.0148346	0.138	0.0099915	1232575	Weak
Outcome	TG	rs11754120	6	147050600	T	C	0.262	6.57056e-05	0.968	0.00163485	1236057	Weak
Outcome	TG	rs139492066	6	147152759	T	C	0.0205	0.00368584	0.471	0.00511843	1247836	Weak
Outcome	TG	rs555799031	6	147321481	T	C	0.00627	-0.0158711	0.405	0.0190664	404339	Weak
Outcome	TG	rs13218806	6	148195087	C	T	0.414	0.00193714	0.164	0.00139331	1251903	Weak
Outcome	TG	rs6915253	6	148291142	C	A	0.16	0.000736226	0.694	0.00187296	1251943	Weak
Outcome	TG	rs555777580	6	148711379	G	T	0.247	0.00182827	0.588	0.00337567	462302	Weak
Outcome	TG	rs112593511	6	150073172	GTTTT	G	0.163	-0.00310242	0.163	0.0022224	1017987	Weak
Outcome	TG	rs116939776	6	150525667	G	T	0.0207	0.00268515	0.591	0.00499925	1247994	Weak
Outcome	TG	rs4869970	6	151357273	G	A	0.0553	0.00038983	0.898	0.00304007	1251932	Weak
Outcome	TG	rs6934340	6	151568942	T	C	0.368	-0.00222948	0.115	0.00141451	1251896	Weak
Outcome	TG	rs189008369	6	151675786	C	T	0.0167	0.013975	0.0171	0.00585945	1246119	Weak
Outcome	TG	rs12210307	6	151928164	T	C	0.409	0.00206306	0.141	0.00139971	1239531	Weak
Outcome	TG	rs6557169	6	152201464	T	C	0.244	0.00246662	0.129	0.00162425	1234613	Weak
Outcome	TG	rs559471803	6	152220206	G	T	0.41	0.0026393	0.105	0.00162988	1046621	Weak
Outcome	TG	rs60971464	6	153260623	C	T	0.222	-0.00303391	0.0849	0.001761	1120367	Weak
Outcome	TG	rs112545271	6	153389426	CAA	C	0.295	0.00799978	6.99e-07	0.0016123	1105146	Weak
Outcome	TG	rs78370515	6	153498987	T	C	0.0473	0.00506073	0.131	0.00335159	1247913	Weak
Outcome	TG	rs143184163	6	153701864	A	G	0.0046	0.0169813	0.143	0.011608	1098415	Weak
Outcome	TG	rs188764077	6	155350287	G	C	0.0185	0.00193812	0.749	0.00605266	1074355	Weak
Outcome	TG	rs118036110	6	155419032	C	T	0.0102	-0.00181845	0.792	0.00690874	1245325	Weak
Outcome	TG	rs335369	6	155635993	T	C	0.333	0.00198114	0.182	0.00148295	1242132	Weak
Outcome	TG	rs6931683	6	156289111	A	C	0.487	-0.00317253	0.0233	0.00139817	1234614	Weak
Outcome	TG	rs62434812	6	156488554	C	T	0.0462	0.00078662	0.813	0.00332363	1250563	Weak
Outcome	TG	rs6934100	6	156571885	T	C	0.0919	0.00240082	0.35	0.00256706	1229141	Weak
Outcome	TG	rs17775862	6	156588114	T	C	0.0339	0.000125682	0.975	0.00399469	1248016	Weak
Outcome	TG	rs208639	6	157232767	G	T	0.212	-0.00521872	0.00178	0.00166982	1251946	Weak
Outcome	TG	rs35512751	6	157394300	G	A	0.482	0.00476058	0.00062	0.00139082	1241573	Weak
Outcome	TG	rs1007250	6	157461985	A	G	0.201	0.00377117	0.0282	0.00171833	1246467	Weak
Outcome	TG	rs140350458	6	158145594	G	A	0.0205	0.00250586	0.626	0.00514612	1246144	Weak
Outcome	TG	rs9295176	6	158179850	C	A	0.211	-0.00142286	0.406	0.00171335	1251971	Weak
Outcome	TG	rs16900468	6	158261358	A	G	0.108	-0.00309298	0.177	0.00229119	1219254	Weak
Outcome	TG	rs1109511	6	158438933	A	G	0.421	-0.00126101	0.37	0.0014056	1251915	Weak
Outcome	TG	rs6941529	6	158443067	C	T	0.442	-0.00173808	0.214	0.00139788	1251767	Weak
Outcome	TG	rs1744179	6	158490257	G	A	0.275	0.00266644	0.0878	0.00156176	1238928	Weak
Outcome	TG	rs144254678	6	160127079	A	C	0.0143	0.00622036	0.36	0.00679639	1094813	Weak
Outcome	TG	rs142563697	6	160270070	A	G	0.00544	-0.0156998	0.0991	0.0095205	1233350	Weak
Outcome	TG	rs11753995	6	160575366	A	G	0.167	0.00812326	9.57e-06	0.00183503	1251926	Weak
Outcome	TG	rs117446263	6	160847571	A	G	0.0204	-0.00362513	0.48	0.0051287	1246167	Weak
Outcome	TG	rs41272086	6	161008646	A	G	0.102	0.0386596	7.1e-65	0.00227295	1251907	Weak
Outcome	TG	rs79850139	6	162037784	C	A	0.0575	-0.00432345	0.148	0.00298625	1251919	Weak
Outcome	TG	rs9458402	6	162294162	T	C	0.307	-0.000224188	0.883	0.00152352	1215882	Weak
Outcome	TG	rs9347553	6	162305402	T	C	0.411	0.000430654	0.76	0.00140812	1232175	Weak
Outcome	TG	rs79055533	6	162471405	A	G	0.0247	0.00166732	0.728	0.00478809	1246329	Weak
Outcome	TG	rs6455801	6	162556166	T	G	0.415	0.000692082	0.622	0.00140457	1242137	Weak
Outcome	TG	rs2846480	6	162946970	C	T	0.104	0.0022705	0.315	0.00225816	1230594	Weak
Outcome	TG	rs1333958	6	163233261	A	C	0.297	0.00366787	0.0146	0.00150221	1251963	Weak
Outcome	TG	rs62429278	6	163394322	A	G	0.0226	0.00278672	0.553	0.00469717	1250537	Weak
Outcome	TG	rs117265044	6	163431758	T	C	0.0501	-0.0113494	0.000354	0.00317736	1251105	Weak
Outcome	TG	rs9365552	6	163742831	T	C	0.271	0.00705768	7.42e-06	0.00157489	1240976	Weak
Outcome	TG	rs2147818	6	164601523	T	C	0.265	-0.00353463	0.0282	0.00161021	1238933	Weak
Outcome	TG	rs2322280	6	164666930	A	G	0.464	0.00242267	0.0791	0.00137951	1249266	Weak
Outcome	TG	rs12529834	6	164666972	G	A	0.0314	-0.00988772	0.0159	0.00410234	1246499	Weak
Outcome	TG	rs141621186	6	164993409	TA	T	0.106	0.00167036	0.49	0.0024174	1114652	Weak
Outcome	TG	rs148955776	6	165220813	T	C	0.00436	0.00725139	0.497	0.0106778	1229336	Weak
Outcome	TG	rs150887486	6	165689569	T	C	0.00887	0.0161419	0.0309	0.00748043	1241974	Weak
Outcome	TG	rs6919729	6	166184443	T	C	0.379	0.00861838	1.34e-09	0.00142154	1231087	Weak
Outcome	TG	rs6456093	6	166963233	A	G	0.347	-0.000744414	0.607	0.00144814	1247052	Weak
Outcome	TG	rs3799591	6	167012114	A	G	0.0963	-0.0059804	0.00955	0.00230759	1251971	Weak
Outcome	TG	rs74507270	6	167167262	G	T	0.06	-0.000794974	0.785	0.00290924	1239192	Weak
Outcome	TG	rs149588468	6	167729838	AC	A	0.197	-0.000113553	0.952	0.00187658	1075635	Weak
Outcome	TG	rs7741791	6	168389324	A	C	0.185	-0.00178882	0.312	0.00176881	1247052	Weak
Outcome	TG	rs185856647	6	168852584	A	C	0.0092	0.0016588	0.817	0.00718346	1245071	Weak
Outcome	TG	rs4265038	6	170052639	A	G	0.108	-0.000599146	0.788	0.00223186	1251847	Weak
Outcome	TG	rs3891969	6	170075736	A	G	0.153	0.0023198	0.226	0.00191622	1251967	Weak
Outcome	TG	rs2180052	6	170589989	A	G	0.152	-0.0039118	0.0438	0.00194072	1241559	Weak
Outcome	TG	rs12718064	7	60033	T	C	0.397	0.00398424	0.0268	0.00179929	790029	Weak
Outcome	TG	rs141707337	7	341167	T	C	0.0794	-0.00342028	0.583	0.00623035	249573	Weak
Outcome	TG	rs145937449	7	566157	A	G	0.0735	0.00547963	0.184	0.00412303	824845	Weak
Outcome	TG	rs11971790	7	1055582	G	T	0.487	0.00414536	0.00667	0.00152799	1067201	Weak
Outcome	TG	rs11762900	7	1265682	C	T	0.451	-0.000650864	0.65	0.00143263	1219921	Weak
Outcome	TG	rs3802134	7	1306908	C	T	0.31	-0.00135936	0.378	0.00154229	1213429	Weak
Outcome	TG	rs376910327	7	1312275	C	T	0.475	-0.000768632	0.806	0.00312262	436305	Weak
Outcome	TG	rs1104950	7	1333246	A	G	0.462	-0.00138997	0.33	0.00142819	1214349	Weak
Outcome	TG	rs535062874	7	1621962	CT	C	0.0515	-0.00292997	0.456	0.00393015	1048327	Weak
Outcome	TG	rs4720869	7	1650511	A	G	0.33	-0.00106468	0.471	0.00147823	1238384	Weak
Outcome	TG	rs118070737	7	1656639	T	C	0.021	0.00505147	0.29	0.00476921	1247825	Weak
Outcome	TG	rs9177	7	1787236	G	A	0.48	0.000585771	0.683	0.00143516	1208856	Weak
Outcome	TG	rs558498198	7	1868911	A	G	0.00468	0.00157427	0.899	0.0124518	928485	Weak
Outcome	TG	rs541509485	7	2098641	C	T	0.0692	0.000875815	0.772	0.00302001	968905	Weak
Outcome	TG	rs199831461	7	2231667	AT	A	0.0375	-0.0104949	0.125	0.00684776	390529	Weak
Outcome	TG	rs73041353	7	2250333	T	C	0.0348	0.000852674	0.822	0.00378018	1250497	Weak
Outcome	TG	rs10247326	7	2540835	A	C	0.376	-0.00135259	0.397	0.00159852	1062855	Weak
Outcome	TG	rs111733364	7	2925134	G	A	0.0173	0.00848434	0.119	0.00543566	1245643	Weak
Outcome	TG	rs17133315	7	3461875	A	G	0.133	0.00911921	6.8e-06	0.0020266	1251968	Weak
Outcome	TG	rs4273759	7	3550343	C	T	0.301	0.00159685	0.286	0.00149606	1251946	Weak
Outcome	TG	rs34524889	7	3643862	G	A	0.0549	0.000555366	0.855	0.00303792	1251965	Weak
Outcome	TG	rs17261199	7	3908096	T	G	0.499	-0.00438675	0.00181	0.00140587	1226151	Weak
Outcome	TG	rs28845270	7	3911126	A	G	0.178	0.00554558	0.00199	0.00179329	1251967	Weak
Outcome	TG	rs77193627	7	4257614	T	G	0.00748	-0.00676425	0.422	0.00842749	1241849	Weak
Outcome	TG	rs532343089	7	4720030	TA	T	0.0408	-0.0103111	0.0217	0.00449179	1052248	Weak
Outcome	TG	rs188607046	7	5353061	T	C	0.0447	-0.00461236	0.182	0.00345669	1236171	Weak
Outcome	TG	rs118186625	7	5380592	A	G	0.0104	-0.00939922	0.174	0.00691983	1241486	Weak
Outcome	TG	rs181028524	7	5391424	A	G	0.0123	-0.0100108	0.121	0.00645014	1242562	Weak
Outcome	TG	rs34395616	7	5555964	TAAG	T	0.369	0.00760378	1.23e-06	0.00156754	1070739	Weak
Outcome	TG	rs56187290	7	5628373	G	T	0.0496	0.00287095	0.367	0.00318451	1251789	Weak
Outcome	TG	rs140847393	7	5679304	C	T	0.0547	0.000838782	0.782	0.00302618	1251888	Weak
Outcome	TG	rs117658721	7	5841144	T	C	0.0636	0.00984314	0.000658	0.0028895	1249314	Weak
Outcome	TG	rs1971650	7	5909114	A	C	0.247	0.00248913	0.139	0.00168357	1215798	Weak
Outcome	TG	rs189722698	7	6116358	A	G	0.066	-0.00384195	0.176	0.00284048	1251244	Weak
Outcome	TG	rs836479	7	6431420	A	C	0.0702	0.00425425	0.119	0.00272915	1248822	Weak
Outcome	TG	rs10261986	7	6609960	G	T	0.307	-0.000641929	0.689	0.00160292	1101222	Weak
Outcome	TG	rs532488401	7	6638099	C	CA	0.465	0.000644335	0.744	0.00197084	846727	Weak
Outcome	TG	rs62441798	7	6843317	A	G	0.283	-0.000556858	0.867	0.00331406	508166	Weak
Outcome	TG	rs375027113	7	6907134	C	T	0.0619	0.00679761	0.512	0.0103626	153197	Weak
Outcome	TG	rs139907535	7	6938645	C	T	0.0536	0.00314869	0.332	0.00324894	1231929	Weak
Outcome	TG	rs73041692	7	7189971	G	A	0.0108	0.000368765	0.957	0.00678195	1246895	Weak
Outcome	TG	rs1541456	7	7313730	C	T	0.187	0.000255111	0.884	0.00174368	1251970	Weak
Outcome	TG	rs113871024	7	7317645	T	C	0.0528	-0.00244956	0.433	0.00312575	1251319	Weak
Outcome	TG	rs4724985	7	7437099	T	C	0.0524	-0.00480535	0.12	0.00308848	1237886	Weak
Outcome	TG	rs10256321	7	7857906	A	C	0.342	0.000279955	0.853	0.00151038	1207597	Weak
Outcome	TG	rs10281919	7	8061323	A	G	0.448	5.72715e-05	0.967	0.00138148	1249337	Weak
Outcome	TG	rs13438215	7	8556069	C	A	0.412	0.000337225	0.81	0.00140074	1239534	Weak
Outcome	TG	rs6962778	7	8798981	T	C	0.403	-0.00145132	0.302	0.00140715	1238876	Weak
Outcome	TG	rs76884062	7	9037637	C	T	0.0498	0.0029733	0.359	0.00324442	1251855	Weak
Outcome	TG	rs2165269	7	9240231	A	C	0.289	-0.000854859	0.571	0.00150979	1251972	Weak
Outcome	TG	rs150245562	7	10048024	A	C	0.0134	0.00256823	0.685	0.00633048	1244232	Weak
Outcome	TG	rs185351954	7	10920898	A	G	0.00457	-0.00511155	0.642	0.0109965	1226892	Weak
Outcome	TG	rs12536452	7	10956540	A	G	0.353	0.000247949	0.863	0.00144134	1251970	Weak
Outcome	TG	rs2525752	7	11253967	G	A	0.348	-0.00111049	0.439	0.00143452	1251972	Weak
Outcome	TG	rs28589460	7	11386691	G	A	0.253	-0.00189183	0.232	0.00158403	1251970	Weak
Outcome	TG	rs17164600	7	11500052	T	C	0.0656	-0.00354361	0.194	0.00272934	1251961	Weak
Outcome	TG	rs10950351	7	11532297	T	C	0.392	-0.00135446	0.337	0.00141091	1246479	Weak
Outcome	TG	rs2189320	7	11559050	T	C	0.117	0.0023563	0.266	0.0021204	1251970	Weak
Outcome	TG	rs181846550	7	12183255	A	G	0.0299	-0.012976	0.00506	0.00462862	1113217	Weak
Outcome	TG	rs145090871	7	12215308	C	T	0.126	-0.0101579	9.78e-07	0.0020747	1251929	Weak
Outcome	TG	rs2043539	7	12253880	A	G	0.415	0.00888756	1.71e-10	0.00139178	1251953	Weak
Outcome	TG	rs56259269	7	12308332	C	T	0.0103	-0.000692573	0.924	0.00727761	1245711	Weak
Outcome	TG	rs183293095	7	12690066	G	T	0.00452	0.000319797	0.977	0.011268	1235752	Weak
Outcome	TG	rs6965619	7	12932728	A	C	0.267	-0.000957354	0.539	0.00155714	1249270	Weak
Outcome	TG	rs12699452	7	13186388	C	A	0.323	0.000490938	0.746	0.00151766	1205126	Weak
Outcome	TG	rs17658235	7	13445207	G	A	0.067	0.00213065	0.459	0.00287622	1248787	Weak
Outcome	TG	rs536867709	7	13721788	G	A	0.00362	0.0451214	0.00492	0.016043	869575	Weak
Outcome	TG	rs12699553	7	13826756	A	G	0.0927	0.000233097	0.923	0.00241823	1248651	Weak
Outcome	TG	rs77572271	7	14030123	T	C	0.178	-0.00519767	0.00431	0.00182108	1222346	Weak
Outcome	TG	rs17667513	7	14680668	C	T	0.0263	0.00309634	0.479	0.00436983	1247995	Weak
Outcome	TG	rs1723238	7	14789946	A	G	0.193	-0.00128578	0.461	0.00174333	1251956	Weak
Outcome	TG	rs71549943	7	15469626	CAGGAGTTCA	C	0.463	-0.00137546	0.386	0.00158747	940634	Weak
Outcome	TG	rs71549943	7	15469626	CAGGAGTTCG	C	0.0974	0.00484859	0.116	0.00308456	687554	Weak
Outcome	TG	rs12669299	7	15739044	C	T	0.383	0.00253809	0.0715	0.00140805	1251931	Weak
Outcome	TG	rs73293103	7	16287694	G	A	0.0494	0.00678166	0.0338	0.00319572	1251961	Weak
Outcome	TG	rs186526740	7	16470540	A	G	0.00876	-0.00497005	0.518	0.00768481	1236728	Weak
Outcome	TG	rs17169541	7	16594454	C	T	0.129	0.00249986	0.222	0.00204809	1248998	Weak
Outcome	TG	rs71540768	7	16774348	T	C	0.027	0.00374174	0.388	0.00433284	1248896	Weak
Outcome	TG	rs35793839	7	16798376	CT	C	0.359	0.00163091	0.316	0.00162552	1070740	Weak
Outcome	TG	rs11429848	7	16804559	GT	G	0.393	0.00180939	0.245	0.00155487	1062290	Weak
Outcome	TG	rs6959412	7	17097102	G	A	0.00667	-0.0113693	0.193	0.00873807	1243988	Weak
Outcome	TG	rs2691585	7	17837687	A	G	0.49	-0.0120717	2.49e-18	0.00138235	1249292	Weak
Outcome	TG	rs67034297	7	18040121	C	CTT	0.449	0.00752563	9.87e-07	0.00153765	1070554	Weak
Outcome	TG	rs10230781	7	18073165	C	A	0.278	0.00314984	0.0426	0.00155335	1239532	Weak
Outcome	TG	rs547055109	7	18095942	G	T	0.0195	0.00767362	0.171	0.00559912	1116223	Weak
Outcome	TG	rs917328	7	18288306	T	A	0.000931	-0.00527804	0.884	0.0362722	641970	Weak
Outcome	TG	rs917328	7	18288306	A	G	0.27	0.00109481	0.486	0.00156977	1220582	Weak
Outcome	TG	rs2269749	7	18665393	A	C	0.119	-0.00115213	0.588	0.00212878	1251933	Weak
Outcome	TG	rs76892874	7	19771634	C	T	0.0603	-0.00404564	0.171	0.00295307	1251931	Weak
Outcome	TG	rs146059561	7	20107725	T	C	0.0143	0.00565047	0.35	0.00604818	1244278	Weak
Outcome	TG	rs73088494	7	20444533	A	G	0.0216	0.00828442	0.0896	0.00487974	1217956	Weak
Outcome	TG	rs34908430	7	20824614	T	C	0.305	0.00521754	0.000448	0.00148633	1250593	Weak
Outcome	TG	rs62439319	7	20918739	T	C	0.142	0.0062537	0.00138	0.00195513	1251102	Weak
Outcome	TG	rs17143600	7	21019203	C	A	0.118	0.00521001	0.0143	0.00212773	1251139	Weak
Outcome	TG	rs7805693	7	21058161	A	G	0.314	-0.00039442	0.789	0.00147479	1251127	Weak
Outcome	TG	rs73073894	7	21143267	A	G	0.0834	-0.00169732	0.497	0.00250051	1251100	Weak
Outcome	TG	rs112958053	7	21237843	T	G	0.107	0.00155299	0.486	0.00222922	1251052	Weak
Outcome	TG	rs917272	7	21387415	C	T	0.151	0.00320803	0.094	0.0019156	1251000	Weak
Outcome	TG	rs7803655	7	21400762	A	G	0.456	-0.0023203	0.0931	0.0013817	1241299	Weak
Outcome	TG	rs117634525	7	21731669	A	G	0.0429	-0.00112134	0.745	0.0034506	1249665	Weak
Outcome	TG	rs145884368	7	21766761	T	C	0.261	0.000220649	0.888	0.00156436	1248120	Weak
Outcome	TG	rs537281774	7	21849749	G	T	0.0115	-0.00847438	0.213	0.00680239	1233246	Weak
Outcome	TG	rs151123889	7	22243532	G	A	0.00942	0.0045848	0.54	0.00747795	1242518	Weak
Outcome	TG	rs148047833	7	22575851	T	C	0.00461	-0.0135243	0.193	0.0103979	1231136	Weak
Outcome	TG	rs574272133	7	23016286	TA	T	0.0074	-0.0166662	0.0608	0.00889053	1113445	Weak
Outcome	TG	rs77551378	7	23217688	C	A	0.198	-0.000840232	0.637	0.00178186	1229505	Weak
Outcome	TG	rs12700439	7	23472061	C	T	0.392	4.30598e-05	0.976	0.00145015	1240565	Weak
Outcome	TG	rs6961832	7	23927052	C	T	0.423	0.00181179	0.195	0.00139836	1250961	Weak
Outcome	TG	rs116207422	7	23933246	C	T	0.0131	-0.00414254	0.511	0.00630134	1219741	Weak
Outcome	TG	rs156315	7	24215280	C	T	0.404	-0.00339601	0.015	0.00139657	1251109	Weak
Outcome	TG	rs185053370	7	24313949	C	T	0.021	0.00677582	0.159	0.00481541	1249531	Weak
Outcome	TG	rs2158890	7	24564143	T	C	0.474	-0.00478038	0.000639	0.00140009	1221590	Weak
Outcome	TG	rs118080366	7	24673074	G	A	0.00789	0.0115699	0.177	0.00857895	1205262	Weak
Outcome	TG	rs149957175	7	25341236	T	C	0.041	0.00956346	0.00857	0.0036382	1247043	Weak
Outcome	TG	rs58243304	7	25506028	GA	G	0.108	0.00303412	0.244	0.00260261	1081353	Weak
Outcome	TG	rs73081671	7	25945725	A	G	0.00749	-0.0213164	0.00957	0.00822695	1236131	Weak
Outcome	TG	rs7777888	7	26157528	G	A	0.224	0.000358632	0.829	0.00165681	1238041	Weak
Outcome	TG	rs10282389	7	26166955	A	G	0.438	-0.00168524	0.245	0.00144982	1200017	Weak
Outcome	TG	rs11486821	7	26277561	G	A	0.041	-0.00158953	0.649	0.00349206	1249728	Weak
Outcome	TG	rs111941028	7	27524928	TTTTAA	T	0.368	-0.00585011	0.0231	0.0025754	420015	Weak
Outcome	TG	rs117905260	7	27605420	A	C	0.0307	0.00034704	0.933	0.00414076	1245527	Weak
Outcome	TG	rs75059321	7	27638829	A	C	0.0136	0.00417616	0.504	0.00625625	1244938	Weak
Outcome	TG	rs42088	7	27701861	A	G	0.335	0.00155202	0.288	0.00146221	1245647	Weak
Outcome	TG	rs12700831	7	27704186	T	C	0.138	0.000144694	0.942	0.00200363	1251125	Weak
Outcome	TG	rs217508	7	28517022	T	C	0.293	0.00476144	0.00164	0.00151239	1251138	Weak
Outcome	TG	rs147433726	7	28647676	C	T	0.0147	-0.00497122	0.411	0.0060407	1245449	Weak
Outcome	TG	rs879593	7	28758638	G	T	0.262	0.00224342	0.154	0.00157379	1245591	Weak
Outcome	TG	rs2687639	7	29170205	A	G	0.148	0.00226682	0.239	0.00192674	1251137	Weak
Outcome	TG	rs12700954	7	29378397	T	C	0.417	0.00470513	0.000824	0.00140675	1245435	Weak
Outcome	TG	rs35427208	7	29833089	A	AT	0.36	0.00149268	0.348	0.00159115	1066659	Weak
Outcome	TG	rs35851551	7	31330785	G	A	0.0938	-0.00600038	0.0126	0.00240456	1221559	Weak
Outcome	TG	rs544647046	7	32310588	GA	G	0.0935	0.00521943	0.058	0.00275384	1081351	Weak
Outcome	TG	rs139164006	7	32397757	T	C	0.00771	-0.0141804	0.104	0.00872483	1117253	Weak
Outcome	TG	rs200977905	7	32646872	A	G	0.0639	0.00142327	0.798	0.00555196	514495	Weak
Outcome	TG	rs146976766	7	32648902	A	G	0.0051	-0.0041713	0.687	0.0103438	1224346	Weak
Outcome	TG	rs7784688	7	32966042	T	C	0.365	0.00165253	0.246	0.00142431	1251093	Weak
Outcome	TG	rs17469596	7	32972245	G	A	0.206	0.0012698	0.454	0.00169626	1251141	Weak
Outcome	TG	rs117558237	7	33098950	C	T	0.0108	-0.00314751	0.653	0.00701072	1242669	Weak
Outcome	TG	rs73102215	7	33839727	A	G	0.0832	0.000906547	0.728	0.0026055	1248384	Weak
Outcome	TG	rs2192874	7	34144916	G	A	0.418	0.000442664	0.754	0.0014145	1235128	Weak
Outcome	TG	rs10249085	7	34876014	T	C	0.396	0.00154656	0.28	0.00143198	1238946	Weak
Outcome	TG	rs10648970	7	36347634	G	GAGAC	0.126	0.0045401	0.27	0.00411192	523427	Weak
Outcome	TG	rs73123144	7	37211857	C	T	0.00543	-0.0086149	0.376	0.00973232	1233704	Weak
Outcome	TG	rs111674871	7	37676878	T	G	0.38	0.00274871	0.0878	0.00160994	959903	Weak
Outcome	TG	rs140853504	7	38079291	T	C	0.0123	0.0017897	0.781	0.0064472	1244680	Weak
Outcome	TG	rs202168737	7	38291548	TGA	T	0.0246	-0.0122632	0.0165	0.00511447	1114514	Weak
Outcome	TG	rs71548610	7	38443332	C	T	0.0174	0.00212313	0.683	0.0052007	1249380	Weak
Outcome	TG	rs35099034	7	38733395	C	T	0.41	0.000661937	0.645	0.00143592	1217316	Weak
Outcome	TG	rs61363591	7	38906726	T	C	0.0967	0.00110354	0.637	0.00234081	1251096	Weak
Outcome	TG	rs12670420	7	39029399	A	G	0.282	0.00287827	0.0683	0.00157881	1221558	Weak
Outcome	TG	rs6462893	7	39103949	T	C	0.223	-0.00193353	0.24	0.00164525	1251109	Weak
Outcome	TG	rs73128410	7	39303164	A	G	0.193	-0.0019666	0.258	0.00173819	1251124	Weak
Outcome	TG	rs34421793	7	39334262	C	T	0.494	-0.00154091	0.26	0.00136685	1251124	Weak
Outcome	TG	rs530038820	7	39722441	T	C	0.00753	0.011643	0.167	0.0084224	1243647	Weak
Outcome	TG	rs537298537	7	40250254	A	G	0.00587	0.0107645	0.317	0.0107677	877176	Weak
Outcome	TG	rs35759722	7	41283105	A	G	0.107	-0.0016583	0.467	0.00228207	1250509	Weak
Outcome	TG	rs62443389	7	41782515	A	C	0.022	-0.00369688	0.436	0.00474369	1245501	Weak
Outcome	TG	rs191644920	7	42494942	T	C	0.00472	0.0129706	0.247	0.0112095	1218010	Weak
Outcome	TG	rs57034646	7	43409825	T	C	0.138	-0.0014493	0.467	0.00199439	1251129	Weak
Outcome	TG	rs10254926	7	43653076	T	C	0.432	0.00125793	0.366	0.00139089	1241303	Weak
Outcome	TG	rs117376520	7	44227636	T	C	0.00897	0.0136717	0.0781	0.00776085	1211310	Weak
Outcome	TG	rs10273026	7	44314442	G	A	0.38	0.00108102	0.445	0.00141487	1246213	Weak
Outcome	TG	rs200475535	7	44765138	T	A	0.313	0.001835	0.302	0.00177627	1053667	Weak
Outcome	TG	rs116980761	7	44785389	A	C	0.0103	-0.0170108	0.0221	0.0074322	1242037	Weak
Outcome	TG	rs3735478	7	44800176	T	G	0.296	0.000395049	0.793	0.00150523	1243590	Weak
Outcome	TG	rs10278679	7	44865064	G	A	0.439	0.000570554	0.68	0.00138393	1247911	Weak
Outcome	TG	rs2004428	7	45150652	A	G	0.443	0.000544039	0.693	0.0013788	1250917	Weak
Outcome	TG	rs1866569	7	45165116	C	A	0.276	0.0019167	0.212	0.00153594	1246220	Weak
Outcome	TG	rs28446976	7	47108608	A	C	0.361	-0.00271278	0.0565	0.00142231	1251125	Weak
Outcome	TG	rs190043864	7	47315227	T	C	0.00583	0.00803973	0.413	0.00982741	1208109	Weak
Outcome	TG	rs117929345	7	47738225	T	C	0.0721	-0.00247527	0.351	0.00265224	1251003	Weak
Outcome	TG	rs57254237	7	49110862	A	G	0.48	9.78678e-05	0.949	0.00152869	1073359	Weak
Outcome	TG	rs4244225	7	49619246	A	G	0.118	-0.00120555	0.575	0.00214878	1251142	Weak
Outcome	TG	rs192754441	7	50021300	C	T	0.341	-0.00513473	0.00122	0.0015875	1080329	Weak
Outcome	TG	rs145575058	7	50598081	C	A	0.0148	0.00200198	0.737	0.00596604	1246246	Weak
Outcome	TG	rs6593174	7	50836486	T	C	0.233	0.00386515	0.0173	0.00162357	1248505	Weak
Outcome	TG	rs35571345	7	51321768	GT	G	0.444	-0.00140978	0.368	0.00156697	952640	Weak
Outcome	TG	rs12719058	7	51409276	T	C	0.458	-0.00126783	0.399	0.00150287	1080331	Weak
Outcome	TG	rs111702029	7	51766385	G	A	0.0111	-0.00270315	0.694	0.00687922	1242932	Weak
Outcome	TG	rs6972837	7	51767888	A	G	0.258	0.000355592	0.822	0.00158039	1241310	Weak
Outcome	TG	rs117543392	7	52353936	T	G	0.0141	0.00344404	0.56	0.00590858	1244389	Weak
Outcome	TG	rs117780973	7	54556781	C	T	0.0281	0.00472827	0.285	0.00441954	1247055	Weak
Outcome	TG	rs181622200	7	54838224	G	A	0.00496	0.0116058	0.269	0.0104915	1189834	Weak
Outcome	TG	rs77126132	7	54966738	A	G	0.092	-0.000218564	0.927	0.0023969	1251017	Weak
Outcome	TG	rs73132822	7	55926903	T	C	0.0152	0.00356613	0.577	0.00639504	1208187	Weak
Outcome	TG	rs151299908	7	62187773	T	G	0.0241	0.0108786	0.112	0.00685411	753241	Weak
Outcome	TG	rs146661883	7	62230242	A	G	0.0095	0.0197435	0.41	0.0239609	163324	Weak
Outcome	TG	rs117805609	7	63789686	G	A	0.0406	-0.00191656	0.581	0.00347177	1250573	Weak
Outcome	TG	rs7805047	7	64264741	A	G	0.391	-0.000652305	0.674	0.00155283	1210141	Weak
Outcome	TG	rs79940574	7	67237231	C	T	0.359	0.00421469	0.00349	0.00144297	1249188	Weak
Outcome	TG	rs536185845	7	67548150	A	G	0.00788	-0.00867021	0.301	0.00838415	1211128	Weak
Outcome	TG	rs147651954	7	67746345	A	G	0.0179	-0.0142256	0.00976	0.00550506	1245475	Weak
Outcome	TG	rs73138558	7	68127350	T	C	0.0539	-0.000993149	0.746	0.00307032	1251832	Weak
Outcome	TG	rs41851	7	69013219	G	T	0.271	0.00134789	0.384	0.00154813	1251871	Weak
Outcome	TG	rs12531914	7	69014936	A	G	0.272	0.00135479	0.38	0.00154317	1251879	Weak
Outcome	TG	rs563740	7	69168149	G	A	0.285	0.00124473	0.418	0.00153583	1242155	Weak
Outcome	TG	rs56212925	7	69695077	T	C	0.159	0.00323187	0.121	0.00208702	1112109	Weak
Outcome	TG	rs11376990	7	69732264	CT	C	0.19	0.00280763	0.159	0.00199246	1081382	Weak
Outcome	TG	rs10269830	7	70109813	A	G	0.406	-0.000194593	0.892	0.00143359	1231014	Weak
Outcome	TG	rs34967803	7	71109777	G	A	0.0523	-0.00846314	0.00755	0.00316791	1248015	Weak
Outcome	TG	rs62459014	7	71202768	T	C	0.339	-0.000820062	0.602	0.00157257	1164857	Weak
Outcome	TG	rs76480136	7	71254900	A	G	0.00415	0.0178676	0.121	0.0115153	1227140	Weak
Outcome	TG	rs181368752	7	71362662	A	G	0.00893	-0.0382907	1.65e-06	0.00798997	1119497	Weak
Outcome	TG	rs140134497	7	71829049	T	TA	0.222	0.00827716	8.22e-05	0.00210187	930528	Weak
Outcome	TG	rs577801143	7	71845703	TAGATACAC	T	0.0107	0.0489233	1.02e-08	0.00854173	1069502	Weak
Outcome	TG	rs12539453	7	72017391	G	A	0.494	-0.0121928	7.96e-18	0.00141775	1230907	Weak
Outcome	TG	rs62465953	7	72071528	T	C	0.00512	-0.025677	0.0456	0.0128418	844590	Weak
Outcome	TG	rs11979182	7	72186015	T	C	0.0959	0.00441781	0.062	0.0023676	1250443	Weak
Outcome	TG	rs13245991	7	72393457	C	T	0.487	0.0151825	2.82e-08	0.0027345	551341	Weak
Outcome	TG	rs3852242	7	72455879	A	G	0.0533	-0.02541	2e-10	0.00399452	1014108	Weak
Outcome	TG	rs71556737	7	73054746	A	G	0.27	-0.0624348	4.01e-289	0.00171815	1075200	Weak
Outcome	TG	rs6957745	7	73056750	C	T	0.196	-0.0938919	0	0.001737	1251242	Weak
Outcome	TG	rs6959160	7	73071620	T	C	0.169	-0.0102165	4.63e-08	0.00186944	1237586	Weak
Outcome	TG	rs112459898	7	73135699	A	G	0.0536	0.00259883	0.425	0.00325947	1212095	Weak
Outcome	TG	rs111326403	7	73144787	A	ATG	0.384	0.00492565	0.00172	0.00157146	1060170	Weak
Outcome	TG	rs73137144	7	74073590	G	A	0.184	0.00644851	0.000307	0.00178653	1244212	Weak
Outcome	TG	rs202076967	7	74237203	A	G	0.00808	-0.0174378	0.167	0.0126251	786870	Weak
Outcome	TG	rs801043	7	74257353	C	T	0.176	0.00863108	0.000192	0.00231448	867814	Weak
Outcome	TG	rs117535134	7	74519943	T	C	0.113	-0.00723634	0.206	0.00571725	318404	Weak
Outcome	TG	rs79573063	7	75418709	C	T	0.0176	0.0126799	0.0213	0.00550461	1246090	Weak
Outcome	TG	rs138646847	7	75590043	T	C	0.00613	0.0122668	0.188	0.00931436	1230437	Weak
Outcome	TG	rs151158408	7	75936169	A	G	0.0158	-0.000101063	0.986	0.00584368	1246747	Weak
Outcome	TG	rs11766447	7	76221471	C	T	0.00445	-0.00149401	0.897	0.0115643	1191870	Weak
Outcome	TG	rs143036674	7	76627231	G	GGT	0.139	0.00315637	0.194	0.00243116	1036960	Weak
Outcome	TG	rs200944075	7	76654895	C	A	0.0985	0.00429305	0.143	0.00293109	1005151	Weak
Outcome	TG	rs144039725	7	76711319	A	G	0.143	-0.00423326	0.0486	0.00214699	1109402	Weak
Outcome	TG	rs201391447	7	76715192	A	C	0.131	0.00532698	0.0258	0.00238969	1057081	Weak
Outcome	TG	rs71554266	7	76716147	C	T	0.213	0.00345091	0.0877	0.00202059	1013207	Weak
Outcome	TG	rs139136288	7	77281984	GTA	G	0.132	0.00273864	0.24	0.0023289	1086872	Weak
Outcome	TG	rs193090755	7	77377614	G	A	0.00505	-0.0109292	0.296	0.0104622	1222696	Weak
Outcome	TG	rs2960455	7	77521947	G	A	0.282	-0.00172208	0.262	0.00153493	1246473	Weak
Outcome	TG	rs71537514	7	77649514	T	C	0.159	0.000237162	0.901	0.00190311	1247382	Weak
Outcome	TG	rs73134369	7	77796003	T	C	0.118	-0.000646682	0.762	0.00213542	1251951	Weak
Outcome	TG	rs55865373	7	77806735	A	G	0.187	-0.00155915	0.434	0.00199344	1073796	Weak
Outcome	TG	rs17149920	7	77837131	C	A	0.138	-0.00558974	0.00497	0.00199006	1251930	Weak
Outcome	TG	rs1799021	7	78543721	T	C	0.384	0.00150294	0.291	0.00142475	1232564	Weak
Outcome	TG	rs116959808	7	78588768	G	T	0.0147	-0.00999956	0.0887	0.0058741	1244758	Weak
Outcome	TG	rs73156048	7	78974412	T	C	0.261	0.00172215	0.272	0.00156781	1239528	Weak
Outcome	TG	rs10485959	7	79057761	C	T	0.344	0.000910038	0.532	0.0014567	1242166	Weak
Outcome	TG	rs12531328	7	79058095	C	T	0.48	0.0023431	0.0901	0.0013825	1242165	Weak
Outcome	TG	rs2887010	7	81236996	T	G	0.103	-0.00142646	0.527	0.00225766	1251924	Weak
Outcome	TG	rs17155414	7	81362754	A	C	0.215	0.000609303	0.728	0.0017497	1247053	Weak
Outcome	TG	rs62462520	7	81673722	A	G	0.00596	0.00416655	0.67	0.00978318	1232493	Weak
Outcome	TG	rs3801705	7	81878025	A	G	0.362	-0.00270746	0.0604	0.00144192	1251968	Weak
Outcome	TG	rs6947580	7	82137236	A	G	0.213	0.000215462	0.9	0.00171832	1239425	Weak
Outcome	TG	rs73176286	7	83393158	C	T	0.0516	0.00379806	0.247	0.00328025	1246259	Weak
Outcome	TG	rs701305	7	83556579	G	A	0.382	0.000732921	0.606	0.00142125	1251785	Weak
Outcome	TG	rs13241159	7	85048506	C	T	0.458	0.000700297	0.741	0.00211922	635066	Weak
Outcome	TG	rs4728701	7	87172053	A	G	0.0458	-0.0049791	0.133	0.00331031	1236618	Weak
Outcome	TG	rs145560000	7	87955648	CA	C	0.0916	-0.00373435	0.157	0.00264086	1116408	Weak
Outcome	TG	rs79666068	7	88241521	G	A	0.00588	0.00662617	0.474	0.00924721	1234305	Weak
Outcome	TG	rs12533447	7	88631051	A	C	0.194	-0.000257982	0.883	0.00174687	1251966	Weak
Outcome	TG	rs17687539	7	89662674	G	A	0.202	0.00127411	0.457	0.00171166	1251963	Weak
Outcome	TG	rs113036366	7	90214973	C	CTTTTCTTTT	0.427	0.00118722	0.456	0.0015921	1030201	Weak
Outcome	TG	rs189682096	7	91156226	A	G	0.00515	-0.0108873	0.304	0.0106016	1238328	Weak
Outcome	TG	rs3731389	7	92244193	T	C	0.0223	0.00857329	0.066	0.00466355	1246500	Weak
Outcome	TG	rs2282983	7	92279363	C	T	0.353	-0.00250485	0.0789	0.0014257	1251970	Weak
Outcome	TG	rs17779838	7	92676344	G	A	0.0342	0.00113582	0.771	0.0039106	1246497	Weak
Outcome	TG	rs187290643	7	92702542	T	G	0.0155	0.00661626	0.283	0.00616864	1244759	Weak
Outcome	TG	rs565615412	7	92746569	CATTT	C	0.0594	-0.00226384	0.506	0.00340717	965188	Weak
Outcome	TG	rs138379525	7	92895340	A	G	0.0122	-0.000760591	0.908	0.00654643	1244820	Weak
Outcome	TG	rs2240026	7	94903420	A	G	0.0545	1.81983e-05	0.995	0.00297446	1251099	Weak
Outcome	TG	rs192138224	7	95028410	G	A	0.0109	-0.000834236	0.903	0.00687696	1218313	Weak
Outcome	TG	rs76194397	7	95173082	G	A	0.116	0.00166404	0.447	0.00218899	1251797	Weak
Outcome	TG	rs1873036	7	95551919	T	C	0.176	-0.000329633	0.856	0.00181648	1251386	Weak
Outcome	TG	rs112678057	7	96510358	C	T	0.00644	-0.0173519	0.258	0.0153544	598144	Weak
Outcome	TG	rs10268400	7	96543706	G	A	0.195	0.00188853	0.347	0.0020094	998991	Weak
Outcome	TG	rs731289	7	97284383	G	A	0.238	0.000154176	0.924	0.00161679	1251861	Weak
Outcome	TG	rs75522698	7	97799776	T	C	0.0151	0.00220534	0.731	0.00641727	1103822	Weak
Outcome	TG	rs138346521	7	98556384	T	C	0.0132	-0.00712693	0.257	0.00629131	1241752	Weak
Outcome	TG	rs28602531	7	99086913	A	G	0.287	-0.0071408	0.103	0.00437842	338100	Weak
Outcome	TG	rs620020	7	99421996	G	A	0.0662	-0.00818237	0.00283	0.00274027	1251956	Weak
Outcome	TG	rs60750824	7	99927436	G	A	0.171	-0.000278662	0.888	0.0019758	1090879	Weak
Outcome	TG	rs35111986	7	100000274	A	C	0.188	0.000117851	0.947	0.00177578	1251973	Weak
Outcome	TG	rs73161762	7	100014846	T	C	0.187	0.000235659	0.895	0.00177919	1251958	Weak
Outcome	TG	rs187155017	7	100544002	T	C	0.0116	0.00194428	0.792	0.00737896	1014033	Weak
Outcome	TG	rs34600187	7	100827305	T	G	0.221	0.00522282	0.00635	0.00191365	1072379	Weak
Outcome	TG	rs541031363	7	100934921	CT	C	0.171	0.000844667	0.678	0.00203643	1081470	Weak
Outcome	TG	rs572876895	7	101093593	T	C	0.00503	0.00463998	0.818	0.0201841	411704	Weak
Outcome	TG	rs62465111	7	101192049	A	G	0.0122	0.00274809	0.685	0.00677503	1245219	Weak
Outcome	TG	rs77156800	7	101198925	G	T	0.0372	0.000527284	0.886	0.00369055	1247781	Weak
Outcome	TG	rs13244666	7	101338439	A	G	0.176	0.000555741	0.762	0.00183464	1229752	Weak
Outcome	TG	rs201438	7	101735236	G	A	0.419	-0.00411102	0.00408	0.00143138	1212655	Weak
Outcome	TG	rs116942124	7	101786027	A	C	0.0152	0.0104315	0.0673	0.00570197	1246356	Weak
Outcome	TG	rs2021738	7	101901641	A	G	0.0591	0.00479165	0.105	0.00295976	1241336	Weak
Outcome	TG	rs35522723	7	101919282	CA	C	0.473	0.000605558	0.81	0.00251707	522938	Weak
Outcome	TG	rs117451379	7	102389213	T	C	0.0654	0.000205369	0.95	0.00328427	858103	Weak
Outcome	TG	rs262342	7	103418983	A	G	0.247	-0.00316979	0.0503	0.00161929	1251971	Weak
Outcome	TG	rs756747	7	103696539	T	G	0.476	-0.0025452	0.0745	0.00142702	1209896	Weak
Outcome	TG	rs186835279	7	103971605	T	G	0.00447	-0.00617678	0.57	0.0108684	1228367	Weak
Outcome	TG	rs560399648	7	104161361	C	A	0.00636	-0.00975824	0.334	0.0101017	1074259	Weak
Outcome	TG	rs6962220	7	104590158	C	T	0.332	0.00177673	0.29	0.00167779	1076156	Weak
Outcome	TG	rs6965384	7	104603112	G	A	0.346	0.00622852	1.68e-05	0.0014472	1251970	Weak
Outcome	TG	rs76642151	7	104697085	T	G	0.0732	-0.00934314	0.000499	0.00268378	1249272	Weak
Outcome	TG	rs144616964	7	104860553	C	A	0.0227	0.00312116	0.533	0.00500447	1247881	Weak
Outcome	TG	rs10953484	7	105572703	G	A	0.0574	-0.000302032	0.918	0.00292264	1251969	Weak
Outcome	TG	rs139027148	7	105881725	A	G	0.0276	0.00324069	0.451	0.00429711	1247951	Weak
Outcome	TG	rs2392845	7	106122462	C	A	0.484	-0.000338359	0.807	0.00138514	1239532	Weak
Outcome	TG	rs149215413	7	106416684	A	G	0.00801	0.0110986	0.157	0.00784737	1241080	Weak
Outcome	TG	rs113038718	7	106944706	A	G	0.0555	-0.000268004	0.929	0.0030089	1249262	Weak
Outcome	TG	rs193106214	7	107060122	T	C	0.016	-0.00750254	0.198	0.00582276	1244762	Weak
Outcome	TG	rs139981908	7	107213722	A	G	0.00884	0.0184533	0.0212	0.00800784	1228457	Weak
Outcome	TG	rs78275279	7	108842895	G	A	0.0339	0.00639834	0.0982	0.00386911	1250541	Weak
Outcome	TG	rs543352441	7	108985603	G	A	0.0111	-0.00513928	0.652	0.0113792	539582	Weak
Outcome	TG	rs149920803	7	109282074	T	C	0.00737	-0.00463	0.616	0.00923075	1221777	Weak
Outcome	TG	rs1608842	7	109717196	A	G	0.161	0.00177467	0.346	0.00188326	1251946	Weak
Outcome	TG	rs1722081	7	109830585	A	C	0.147	0.00163468	0.437	0.00210361	1090851	Weak
Outcome	TG	rs13224789	7	109910636	G	T	0.168	-0.00205702	0.282	0.00191319	1215006	Weak
Outcome	TG	rs12705732	7	110356445	T	G	0.000509	-0.00436795	0.977	0.150068	243701	Weak
Outcome	TG	rs12705732	7	110356445	A	G	0.473	0.00067532	0.626	0.00138632	1242303	Weak
Outcome	TG	rs2109298	7	110899634	T	C	0.234	0.00418023	0.0108	0.00164008	1251876	Weak
Outcome	TG	rs74403385	7	111363350	C	A	0.0655	0.00334848	0.303	0.00324868	1086643	Weak
Outcome	TG	rs117122823	7	112660267	A	G	0.0229	0.00381491	0.408	0.00460672	1246872	Weak
Outcome	TG	rs1610290	7	112737637	C	T	0.00828	-0.000955968	0.901	0.00766353	1244671	Weak
Outcome	TG	rs28490963	7	113463095	A	G	0.0737	-0.00393465	0.134	0.00262477	1251960	Weak
Outcome	TG	rs183369187	7	113567822	G	T	0.00407	0.0105589	0.381	0.0120511	1190863	Weak
Outcome	TG	rs74439139	7	113757643	G	T	0.0862	0.00364733	0.145	0.0025047	1248710	Weak
Outcome	TG	rs12154502	7	113821371	T	C	0.157	-0.00530151	0.00592	0.00192621	1251386	Weak
Outcome	TG	rs940468	7	114008173	C	T	0.428	-0.00125198	0.368	0.00138994	1244546	Weak
Outcome	TG	rs34536024	7	114035053	GA	G	0.393	0.00160441	0.296	0.00153371	1105016	Weak
Outcome	TG	rs10250103	7	114294942	T	C	0.466	0.00428396	0.00216	0.00139664	1238542	Weak
Outcome	TG	rs1157909	7	114858266	G	A	0.223	0.000879716	0.594	0.00165237	1239514	Weak
Outcome	TG	rs4730671	7	114909919	C	T	0.258	0.001068	0.494	0.00156277	1251974	Weak
Outcome	TG	rs184314722	7	114937830	A	G	0.00613	0.0129695	0.197	0.0100496	1004529	Weak
Outcome	TG	rs2056733	7	115118736	G	A	0.491	-0.00183394	0.192	0.00140528	1239311	Weak
Outcome	TG	rs76346899	7	115127647	T	C	0.283	-0.0028234	0.0689	0.00155216	1242124	Weak
Outcome	TG	rs13241800	7	115281255	A	G	0.0347	-0.00042488	0.912	0.00385959	1247873	Weak
Outcome	TG	rs41937	7	117949397	T	C	0.0987	-0.00141863	0.547	0.00235447	1244492	Weak
Outcome	TG	rs56381962	7	118304018	T	C	0.48	0.00175772	0.207	0.00139188	1239436	Weak
Outcome	TG	rs11763035	7	118304413	A	G	0.482	0.00199405	0.152	0.00139323	1239448	Weak
Outcome	TG	rs139052091	7	118465937	T	C	0.00742	0.00393465	0.643	0.00848378	1241235	Weak
Outcome	TG	rs2590658	7	118510037	A	G	0.0186	-0.00539125	0.287	0.0050618	1250569	Weak
Outcome	TG	rs73213447	7	119806379	G	A	0.0068	0.00437848	0.622	0.00887032	1240806	Weak
Outcome	TG	rs535713258	7	120290236	A	G	0.075	-0.00139056	0.655	0.00311565	1052520	Weak
Outcome	TG	rs2721338	7	120557877	T	C	0.28	-0.00182968	0.484	0.00261599	635453	Weak
Outcome	TG	rs577610176	7	121314625	CT	C	0.00332	-0.00148349	0.983	0.071113	226496	Weak
Outcome	TG	rs57532793	7	121465835	T	C	0.0114	0.0101833	0.14	0.00690059	1242962	Weak
Outcome	TG	rs139479277	7	121882388	G	A	0.0269	0.00186098	0.707	0.00495515	1086717	Weak
Outcome	TG	rs549460267	7	121935251	CT	C	0.226	-0.0409024	0.363	0.0449498	4239	Weak
Outcome	TG	rs571879754	7	122103204	AT	A	0.028	-0.0348792	0.398	0.0412485	36436	Weak
Outcome	TG	rs35600638	7	122258097	C	CA	0.355	0.00395942	0.0195	0.00169548	1047421	Weak
Outcome	TG	rs76982873	7	122656498	T	G	0.00547	-0.0101185	0.293	0.00961998	1232965	Weak
Outcome	TG	rs17624290	7	123448612	G	A	0.42	-0.00153231	0.273	0.00139782	1239532	Weak
Outcome	TG	rs36101328	7	124601146	CA	C	0.477	0.00258684	0.158	0.00183244	922321	Weak
Outcome	TG	rs6961484	7	124902178	T	C	0.465	-0.00138696	0.321	0.00139843	1239458	Weak
Outcome	TG	rs887025	7	126040117	C	T	0.314	0.000784913	0.595	0.00147656	1251960	Weak
Outcome	TG	rs10227949	7	126325433	T	C	0.23	0.00292354	0.074	0.0016366	1251971	Weak
Outcome	TG	rs1419443	7	126695722	T	C	0.319	-0.000433156	0.81	0.00180377	993626	Weak
Outcome	TG	rs806175	7	127289435	A	G	0.26	-0.00310914	0.0505	0.00158988	1242165	Weak
Outcome	TG	rs759843	7	127345992	G	A	0.404	0.00197785	0.159	0.00140453	1251937	Weak
Outcome	TG	rs11536594	7	127406626	A	G	0.447	0.000901542	0.55	0.00150675	1110503	Weak
Outcome	TG	rs322776	7	127759841	T	G	0.421	-0.00178384	0.204	0.0014039	1247557	Weak
Outcome	TG	rs1466145	7	127915135	C	T	0.0107	0.00381685	0.594	0.00715264	1229861	Weak
Outcome	TG	rs201424879	7	128675286	CCACTG	C	0.098	0.00428943	0.755	0.0137595	30285	Weak
Outcome	TG	rs6946288	7	129004277	G	A	0.296	-0.00158579	0.293	0.00150865	1251889	Weak
Outcome	TG	rs691524	7	129165541	T	C	0.08	0.00412203	0.105	0.00254277	1235483	Weak
Outcome	TG	rs36003690	7	129413061	A	C	0.11	-0.00239602	0.278	0.00220791	1251762	Weak
Outcome	TG	rs2631611	7	129454817	T	C	0.395	0.001248	0.376	0.00141024	1251933	Weak
Outcome	TG	rs7788814	7	130488534	C	T	0.333	-0.00162798	0.274	0.00148861	1210639	Weak
Outcome	TG	rs7795830	7	130838759	C	T	0.0489	-0.00524748	0.1	0.00319388	1251386	Weak
Outcome	TG	rs111473203	7	130854620	C	T	0.0685	-0.00503176	0.0642	0.00271919	1251957	Weak
Outcome	TG	rs113764553	7	131279546	G	A	0.0422	-0.00541785	0.124	0.00352208	1240749	Weak
Outcome	TG	rs140776877	7	131368776	T	C	0.0379	0.0016714	0.658	0.00377342	1247851	Weak
Outcome	TG	rs76679077	7	131943316	A	C	0.0386	-0.00227551	0.527	0.00359385	1251919	Weak
Outcome	TG	rs10253794	7	131945360	G	A	0.491	-0.00147712	0.289	0.00139169	1242739	Weak
Outcome	TG	rs73724032	7	132164048	G	A	0.0199	0.00142419	0.78	0.00509294	1217005	Weak
Outcome	TG	rs9649581	7	132526794	A	G	0.254	0.00128132	0.416	0.0015744	1251903	Weak
Outcome	TG	rs9649582	7	132526871	T	A	0.317	0.00102605	0.493	0.00149603	1222403	Weak
Outcome	TG	rs118179458	7	132829585	T	C	0.022	0.0022687	0.647	0.00495277	1247722	Weak
Outcome	TG	rs6973256	7	133055603	C	T	0.411	5.01377e-05	0.972	0.00144044	1237245	Weak
Outcome	TG	rs11396470	7	133069489	T	TA	0.359	0.00322984	0.24	0.00274709	504650	Weak
Outcome	TG	rs17659136	7	133342461	T	G	0.026	0.00629884	0.172	0.00461106	1245886	Weak
Outcome	TG	rs10279261	7	133589846	G	A	0.383	-0.00168565	0.238	0.00142786	1242165	Weak
Outcome	TG	rs13234530	7	133787860	C	T	0.483	0.00150465	0.413	0.0018379	887947	Weak
Outcome	TG	rs35290398	7	134011773	T	C	0.426	0.00415194	0.00292	0.00139506	1251962	Weak
Outcome	TG	rs2229542	7	134135621	C	T	0.0136	-0.0138118	0.0205	0.00596178	1246337	Weak
Outcome	TG	rs576588952	7	134530141	C	T	0.00445	-0.0066343	0.536	0.0107069	1235577	Weak
Outcome	TG	rs62489542	7	135437874	A	G	0.1	-0.00357147	0.137	0.00239952	1224863	Weak
Outcome	TG	rs576685668	7	135779502	C	T	0.0603	-2.40235e-05	0.994	0.00337208	1086660	Weak
Outcome	TG	rs187976799	7	136547165	G	A	0.00909	0.00980806	0.197	0.00760699	1242277	Weak
Outcome	TG	rs10243944	7	136606909	T	C	0.496	0.00231998	0.0904	0.00137008	1251971	Weak
Outcome	TG	rs111807445	7	136617035	G	A	0.0148	-0.00275475	0.636	0.00582724	1242309	Weak
Outcome	TG	rs117290180	7	136653747	G	A	0.00421	0.00401441	0.722	0.0112983	1215368	Weak
Outcome	TG	rs111963631	7	136932182	C	T	0.0441	0.0014399	0.673	0.00341255	1249278	Weak
Outcome	TG	rs6977819	7	136985342	A	G	0.447	-0.00250779	0.0684	0.00137613	1251971	Weak
Outcome	TG	rs117407764	7	138242626	A	G	0.00496	-0.013076	0.286	0.0122466	872383	Weak
Outcome	TG	rs2305816	7	138312122	A	C	0.244	0.000907183	0.575	0.00161661	1233454	Weak
Outcome	TG	rs78336250	7	139100881	A	G	0.0646	0.00733644	0.0371	0.00351856	989430	Weak
Outcome	TG	rs1541481	7	139465277	T	C	0.19	-0.00287296	0.1	0.00174891	1251906	Weak
Outcome	TG	rs10952546	7	139771961	G	A	0.195	-0.00405322	0.0224	0.00177496	1235011	Weak
Outcome	TG	rs62491380	7	139796147	G	A	0.0892	0.00488359	0.047	0.00245894	1251964	Weak
Outcome	TG	rs62491455	7	139884629	T	C	0.0946	0.00511363	0.03	0.00235666	1251937	Weak
Outcome	TG	rs55780162	7	140169706	G	A	0.386	-0.00228563	0.115	0.00145122	1217869	Weak
Outcome	TG	rs111862082	7	140178554	T	C	0.267	-0.00393095	0.0156	0.0016252	1209603	Weak
Outcome	TG	rs2158680	7	141008377	A	C	0.402	0.00200183	0.153	0.00140053	1251884	Weak
Outcome	TG	rs12530637	7	141483590	A	G	0.402	6.85963e-05	0.962	0.00142702	1242024	Weak
Outcome	TG	rs34100990	7	141790217	G	A	0.0932	0.0039435	0.341	0.00414251	607054	Weak
Outcome	TG	rs13239736	7	142327843	G	T	0.339	-0.000472219	0.762	0.0015584	1211776	Weak
Outcome	TG	rs6978121	7	143715149	C	A	0.368	-0.00123303	0.387	0.00142645	1249318	Weak
Outcome	TG	rs10249294	7	143723137	A	G	0.37	-0.00121336	0.394	0.00142372	1249287	Weak
Outcome	TG	rs1731171	7	144018279	A	C	0.401	0.000792342	0.767	0.00267888	621359	Weak
Outcome	TG	rs34389743	7	144504118	T	C	0.0724	-0.000748665	0.781	0.00268844	1251872	Weak
Outcome	TG	rs79896089	7	144624827	C	A	0.0248	0.0015346	0.744	0.00469599	1244402	Weak
Outcome	TG	rs7780801	7	146101434	A	G	0.316	-0.00150825	0.309	0.00148277	1242105	Weak
Outcome	TG	rs10487920	7	146458079	A	C	0.166	-0.00079577	0.663	0.00182409	1251960	Weak
Outcome	TG	rs139088462	7	146963723	C	T	0.0118	0.000886133	0.891	0.00649423	1244405	Weak
Outcome	TG	rs2022224	7	147157220	A	G	0.459	0.000114538	0.934	0.00138426	1251960	Weak
Outcome	TG	rs139691275	7	148159528	A	G	0.0143	-0.00719196	0.223	0.00590573	1234115	Weak
Outcome	TG	rs6948682	7	148189633	T	G	0.0184	-0.00194566	0.716	0.00534276	1249057	Weak
Outcome	TG	rs117267644	7	148213731	T	C	0.00863	0.0104642	0.203	0.00822447	1245130	Weak
Outcome	TG	rs876201	7	148308242	C	T	0.464	-0.00275745	0.0451	0.00137647	1244403	Weak
Outcome	TG	rs138262318	7	148575982	T	C	0.00929	-0.00660795	0.379	0.00751267	1238171	Weak
Outcome	TG	rs55692710	7	148607626	C	T	0.354	0.00165824	0.275	0.00151977	1205336	Weak
Outcome	TG	rs140023746	7	149258794	A	G	0.0122	-0.000523922	0.937	0.006645	1241901	Weak
Outcome	TG	rs2035477	7	149618127	A	G	0.156	0.00237665	0.287	0.00223267	1004263	Weak
Outcome	TG	rs36018128	7	150212822	G	GT	0.121	-0.00321082	0.16	0.00228708	1085433	Weak
Outcome	TG	rs78225463	7	150602689	G	A	0.266	-0.00912249	5.86e-09	0.00156723	1251770	Weak
Outcome	TG	rs4726070	7	151328218	G	A	0.398	0.00184182	0.186	0.00139363	1249338	Weak
Outcome	TG	rs554673619	7	151387727	G	A	0.00973	-0.0255925	0.102	0.0156565	413758	Weak
Outcome	TG	rs11450785	7	151473501	AC	A	0.168	-0.00120518	0.593	0.0022568	1068774	Weak
Outcome	TG	rs111741866	7	151602314	A	G	0.0154	0.00313351	0.592	0.00585387	1246101	Weak
Outcome	TG	rs76086244	7	151665676	T	G	0.0407	0.00481059	0.171	0.00351548	1250570	Weak
Outcome	TG	rs62481495	7	151916698	G	A	0.302	0.000952364	0.574	0.00169277	1162152	Weak
Outcome	TG	rs35792470	7	153134044	T	C	0.322	-0.00173958	0.239	0.00147781	1232865	Weak
Outcome	TG	rs1558302	7	153399140	T	G	0.375	-0.00631105	1.06e-05	0.00143301	1222480	Weak
Outcome	TG	rs116251752	7	153521587	T	C	0.084	0.000377038	0.88	0.0025009	1248059	Weak
Outcome	TG	rs71540594	7	153768608	A	G	0.286	-0.00209487	0.275	0.00191739	986185	Weak
Outcome	TG	rs12533574	7	154550539	T	C	0.0569	0.00208612	0.508	0.00315506	1242393	Weak
Outcome	TG	rs1730142	7	154895661	G	A	0.328	-0.00119491	0.421	0.00148621	1239473	Weak
Outcome	TG	rs34566197	7	155426416	A	AT	0.352	0.00117993	0.608	0.00230102	641567	Weak
Outcome	TG	rs2158813	7	155577275	C	T	0.268	-0.000948973	0.552	0.00159487	1228505	Weak
Outcome	TG	rs73482924	7	155904974	A	C	0.0334	-0.00370019	0.336	0.00384528	1248001	Weak
Outcome	TG	rs12697998	7	156735091	A	G	0.393	-0.00134316	0.405	0.0016124	1051442	Weak
Outcome	TG	rs527503427	7	157055958	G	A	0.0999	-0.00373998	0.165	0.00269558	967315	Weak
Outcome	TG	rs56125238	7	157278022	T	C	0.00744	0.00675304	0.417	0.00832051	1244188	Weak
Outcome	TG	rs1621418	7	157567839	T	C	0.11	-0.00108859	0.625	0.00222638	1240625	Weak
Outcome	TG	rs7778330	7	157809781	A	G	0.328	0.00278571	0.0582	0.00147064	1238426	Weak
Outcome	TG	rs62480178	7	157880625	C	T	0.271	0.0025903	0.459	0.00349558	465352	Weak
Outcome	TG	rs62480876	7	158123695	T	C	0.0536	-0.00249865	0.555	0.00423692	936363	Weak
Outcome	TG	rs7796141	7	158171412	T	G	0.0296	0.000856195	0.836	0.00413988	1250414	Weak
Outcome	TG	rs262146	7	158746300	A	G	0.169	-0.000483934	0.798	0.00189496	1237765	Weak
Outcome	TG	rs7824343	8	234757	A	G	0.326	0.00090909	0.536	0.00146869	1251924	Weak
Outcome	TG	rs28412070	8	544984	T	C	0.337	-0.00182513	0.213	0.00146613	1247053	Weak
Outcome	TG	rs4735827	8	853666	G	A	0.46	-0.00131214	0.342	0.00138213	1251774	Weak
Outcome	TG	rs2701910	8	1001246	T	G	0.346	-0.00215051	0.134	0.00143637	1251928	Weak
Outcome	TG	rs71516154	8	1071329	T	C	0.0311	-0.00432565	0.293	0.00411371	1246383	Weak
Outcome	TG	rs7816887	8	1119866	C	A	0.189	-0.000934846	0.636	0.00197609	1074700	Weak
Outcome	TG	rs11991035	8	1141437	A	G	0.221	-0.000836518	0.635	0.00176321	1096491	Weak
Outcome	TG	rs11991035	8	1141437	T	G	0.00592	0.00624982	0.673	0.0148307	657620	Weak
Outcome	TG	rs28612655	8	1407611	C	T	0.224	0.0013511	0.412	0.00164633	1251868	Weak
Outcome	TG	rs12542312	8	1439795	C	T	0.139	0.000277752	0.888	0.001978	1246468	Weak
Outcome	TG	rs2977178	8	1670030	G	A	0.446	0.00235577	0.105	0.00145286	1197567	Weak
Outcome	TG	rs4327894	8	1753497	A	C	0.227	0.00335355	0.0415	0.00164525	1241935	Weak
Outcome	TG	rs139130140	8	2748882	A	G	0.00698	0.00182486	0.83	0.00847915	1238093	Weak
Outcome	TG	rs76538878	8	2836642	C	T	0.0121	0.000486053	0.937	0.00619648	1250369	Weak
Outcome	TG	rs532634024	8	2927574	C	A	0.0122	0.00734073	0.252	0.00640924	1242225	Weak
Outcome	TG	rs10106825	8	2972049	G	A	0.303	-0.00350521	0.0456	0.00175367	1111156	Weak
Outcome	TG	rs117895995	8	3307474	A	C	0.0137	-0.00173859	0.776	0.00610282	1247844	Weak
Outcome	TG	rs187356349	8	3333019	A	G	0.00664	0.00998223	0.229	0.0083049	1245235	Weak
Outcome	TG	rs2449175	8	3457488	A	G	0.188	-0.0013473	0.451	0.00178771	1237122	Weak
Outcome	TG	rs2720878	8	3662477	C	T	0.334	-0.00127789	0.386	0.00147499	1212155	Weak
Outcome	TG	rs2720878	8	3662477	A	T	0.000439	-0.0464116	0.417	0.0572186	845945	Weak
Outcome	TG	rs139820675	8	3889143	T	C	0.0182	0.00923122	0.085	0.00535893	1246920	Weak
Outcome	TG	rs1613815	8	3996660	A	C	0.303	-0.0013975	0.359	0.0015238	1214868	Weak
Outcome	TG	rs1559565	8	4023729	G	A	0.378	-0.00115174	0.42	0.00142908	1239441	Weak
Outcome	TG	rs10156334	8	4025559	C	T	0.383	-0.00097565	0.491	0.00141737	1251812	Weak
Outcome	TG	rs7822424	8	4156317	A	G	0.465	-0.00357355	0.0171	0.00149874	1152045	Weak
Outcome	TG	rs78599727	8	4394474	A	G	0.0167	0.00224631	0.678	0.00541311	1250465	Weak
Outcome	TG	rs12682116	8	4647032	G	A	0.0683	0.00137215	0.612	0.00270387	1249580	Weak
Outcome	TG	rs13251775	8	4682684	C	T	0.159	0.0031824	0.0939	0.00189964	1249507	Weak
Outcome	TG	rs2043810	8	4739608	A	C	0.432	0.000966382	0.493	0.00140895	1232272	Weak
Outcome	TG	rs4875420	8	4826009	C	T	0.449	-0.00387253	0.005	0.00137973	1249335	Weak
Outcome	TG	rs139799056	8	5217019	T	G	0.0293	0.00620658	0.137	0.00416876	1247728	Weak
Outcome	TG	rs142741892	8	5261261	G	T	0.00445	-0.00574737	0.598	0.0109046	1217511	Weak
Outcome	TG	rs1398481	8	5706019	T	G	0.00607	0.0186138	0.0509	0.00953361	1119477	Weak
Outcome	TG	rs7013545	8	5717836	T	C	0.256	0.00114527	0.466	0.00157116	1251931	Weak
Outcome	TG	rs7013610	8	5731941	G	A	0.434	0.000292984	0.846	0.00150695	1104707	Weak
Outcome	TG	rs13266529	8	5898510	A	C	0.242	-0.00148975	0.353	0.00160232	1251944	Weak
Outcome	TG	rs112803993	8	6048136	C	T	0.11	-0.00108077	0.622	0.00219164	1251962	Weak
Outcome	TG	rs566536111	8	6223815	GA	G	0.00402	-0.0212333	0.165	0.0152917	894145	Weak
Outcome	TG	rs78261552	8	6419258	A	G	0.00923	0.0103634	0.152	0.00722584	1245188	Weak
Outcome	TG	rs183705952	8	6550954	C	A	0.0135	-0.00303181	0.626	0.00621217	1246353	Weak
Outcome	TG	rs55816915	8	6725036	A	G	0.0396	-0.0021191	0.558	0.00361392	1247794	Weak
Outcome	TG	rs7839771	8	6913026	T	C	0.0127	-0.00284326	0.674	0.00676095	1242470	Weak
Outcome	TG	rs117847654	8	6922608	T	C	0.0116	0.0128118	0.0575	0.00674496	1245001	Weak
Outcome	TG	rs2945912	8	8197722	G	A	0.299	-0.00219737	0.144	0.00150437	1251929	Weak
Outcome	TG	rs2921064	8	8316637	T	C	0.462	-0.0159381	7.08e-29	0.00142929	1246396	Weak
Outcome	TG	rs13268169	8	8535717	C	T	0.0335	0.00457417	0.272	0.00416533	1246351	Weak
Outcome	TG	rs2956243	8	8864834	A	G	0.0945	0.0101359	1.95e-05	0.00237345	1249320	Weak
Outcome	TG	rs13267724	8	8983799	T	C	0.274	0.000460477	0.768	0.00155819	1251192	Weak
Outcome	TG	rs378974	8	9026639	T	C	0.309	-0.0107678	1.22e-12	0.00151601	1243887	Weak
Outcome	TG	rs2929454	8	9083854	C	A	0.492	0.0134177	1.37e-21	0.00140587	1251959	Weak
Outcome	TG	rs35831332	8	9222637	T	G	0.236	-0.00453933	0.00889	0.00173512	1116499	Weak
Outcome	TG	rs569974002	8	9784373	G	GT	0.000828	0.025751	0.517	0.0396993	694841	Weak
Outcome	TG	rs7815168	8	9847606	G	A	0.484	-0.00102196	0.461	0.00138749	1238477	Weak
Outcome	TG	rs7000542	8	9881135	C	T	0.288	-0.00985494	1.17e-10	0.00152937	1251937	Weak
Outcome	TG	rs73197281	8	10263282	T	C	0.437	-0.0129582	6.01e-16	0.00160195	959215	Weak
Outcome	TG	rs7816990	8	10463944	A	C	0.259	-0.0135493	1.16e-17	0.00158346	1251881	Weak
Outcome	TG	rs118104771	8	10804558	T	C	0.0313	0.0216664	5.56e-08	0.00398847	1250419	Weak
Outcome	TG	rs533333735	8	10951834	A	G	0.024	-0.0193186	0.0557	0.0100952	389982	Weak
Outcome	TG	rs6991567	8	11081030	T	G	0.0825	0.0134147	1.58e-07	0.00255863	1251960	Weak
Outcome	TG	rs34281672	8	11309400	T	C	0.382	0.011598	1.62e-15	0.00145571	1239299	Weak
Outcome	TG	rs566844613	8	11381347	T	TG	0.00237	0.0163667	0.584	0.0298626	667988	Weak
Outcome	TG	rs9650661	8	11427133	T	G	0.483	0.0141243	9.4e-23	0.00143858	1200977	Weak
Outcome	TG	rs9650661	8	11427133	A	G	0.000143	-0.31341	0.0812	0.179707	251774	Weak
Outcome	TG	rs112009789	8	11736812	CATAAA	C	0.00123	0.0374337	0.528	0.0593736	243930	Weak
Outcome	TG	rs6601641	8	11840885	G	A	0.433	0.0111774	1.4e-14	0.00145224	1224308	Weak
Outcome	TG	rs550033879	8	12558541	C	T	0.112	0.000660988	0.798	0.00258426	1086081	Weak
Outcome	TG	rs149274541	8	12714239	T	C	0.00749	-0.010531	0.238	0.00892587	1244040	Weak
Outcome	TG	rs66476072	8	12787547	A	G	0.417	0.00119972	0.396	0.00141261	1239396	Weak
Outcome	TG	rs76688309	8	13169121	T	C	0.0595	-0.00389341	0.177	0.00288071	1251965	Weak
Outcome	TG	rs7821950	8	13418788	G	A	0.384	0.000274471	0.845	0.00140828	1248791	Weak
Outcome	TG	rs17228952	8	14126134	G	T	0.401	0.00380344	0.00665	0.00140158	1251957	Weak
Outcome	TG	rs73188346	8	14284076	A	G	0.0507	0.00159102	0.614	0.00315089	1248502	Weak
Outcome	TG	rs558544340	8	14582210	A	G	0.0291	0.00506094	0.353	0.00544412	959497	Weak
Outcome	TG	rs13263700	8	14587716	A	G	0.189	-0.00141539	0.42	0.0017534	1251945	Weak
Outcome	TG	rs117514553	8	14842749	G	A	0.0243	0.00575543	0.205	0.00454577	1247548	Weak
Outcome	TG	rs1454588	8	14941274	C	T	0.0835	-0.0022849	0.363	0.00251083	1222478	Weak
Outcome	TG	rs117604761	8	15013728	T	G	0.0189	-0.00212937	0.676	0.00510215	1248007	Weak
Outcome	TG	rs17575930	8	15080964	C	A	0.0291	-0.00092224	0.851	0.00492179	858814	Weak
Outcome	TG	rs9942740	8	15225580	G	A	0.396	0.00184858	0.205	0.0014594	1221311	Weak
Outcome	TG	rs73528545	8	15553293	C	T	0.0614	-0.000878727	0.758	0.00285191	1251938	Weak
Outcome	TG	rs139372566	8	15959236	C	A	0.00744	-0.00586971	0.486	0.00841556	1242818	Weak
Outcome	TG	rs2250695	8	16652773	G	A	0.496	9.37248e-05	0.947	0.00141117	1224447	Weak
Outcome	TG	rs75855974	8	16971971	A	G	0.0459	0.000131936	0.968	0.00324862	1250554	Weak
Outcome	TG	rs140262347	8	16979926	G	A	0.0064	0.00300441	0.757	0.00969463	1116765	Weak
Outcome	TG	rs77531324	8	17036941	C	A	0.0213	0.00195608	0.681	0.00475107	1250033	Weak
Outcome	TG	rs145244130	8	17157605	C	A	0.00396	-0.0147838	0.183	0.0111136	1211569	Weak
Outcome	TG	rs2720561	8	17444218	T	C	0.414	0.000450263	0.748	0.0013994	1249291	Weak
Outcome	TG	rs117938822	8	17702088	T	C	0.022	0.00180023	0.699	0.00466173	1250475	Weak
Outcome	TG	rs34517578	8	17739202	A	G	0.0186	-0.0132733	0.0128	0.0053316	1250083	Weak
Outcome	TG	rs4646249	8	18260431	T	G	0.286	0.0284047	5.46e-79	0.00150951	1251964	Weak
Outcome	TG	rs144436749	8	18611446	A	G	0.0122	-0.00954712	0.152	0.00667166	1239138	Weak
Outcome	TG	rs113707788	8	18636151	GT	G	0.0266	0.00475443	0.296	0.00454691	1116586	Weak
Outcome	TG	rs191430997	8	19580325	A	G	0.00954	-0.0452415	6.13e-10	0.00731223	1246557	Weak
Outcome	TG	rs2220712	8	19624794	C	T	0.107	-0.000844112	0.705	0.00223012	1251387	Weak
Outcome	TG	rs76612466	8	20363611	C	T	0.0369	0.000603983	0.874	0.00380116	1247112	Weak
Outcome	TG	rs34257656	8	20635601	G	GA	0.322	-0.00441739	0.0054	0.00158775	1105916	Weak
Outcome	TG	rs143745754	8	20735552	G	A	0.00487	-0.0402453	0.000208	0.01085	1186591	Weak
Outcome	TG	rs2015497	8	20746609	C	A	0.298	0.00369018	0.0267	0.00166519	1081822	Weak
Outcome	TG	rs57505659	8	20756948	C	T	0.267	-0.00223385	0.163	0.00159942	1227035	Weak
Outcome	TG	rs13250583	8	20949917	T	C	0.216	0.00213944	0.2	0.00166756	1251087	Weak
Outcome	TG	rs28489386	8	20974664	G	A	0.0616	0.00123278	0.666	0.00285932	1251134	Weak
Outcome	TG	rs12678390	8	21004360	C	T	0.31	0.000566721	0.704	0.00149123	1241310	Weak
Outcome	TG	rs4739284	8	21576522	T	C	0.049	-0.00207286	0.521	0.00323202	1242266	Weak
Outcome	TG	rs62493995	8	21946301	G	T	0.291	-0.000781369	0.631	0.00162876	1191778	Weak
Outcome	TG	rs73223802	8	21952205	T	C	0.0107	0.00221277	0.763	0.00732492	1230981	Weak
Outcome	TG	rs7826061	8	22266900	T	G	0.115	-0.00318503	0.239	0.00270268	996393	Weak
Outcome	TG	rs145589140	8	22269237	A	G	0.0149	0.00789955	0.194	0.00608085	1240396	Weak
Outcome	TG	rs571324922	8	22287680	T	C	0.00599	0.0115358	0.554	0.019482	403017	Weak
Outcome	TG	rs12679062	8	22667077	T	C	0.218	-0.00302705	0.069	0.00166473	1250524	Weak
Outcome	TG	rs1124977	8	22707417	C	T	0.472	0.00129521	0.346	0.00137382	1241290	Weak
Outcome	TG	rs1104873	8	22733293	A	G	0.309	-7.56999e-05	0.959	0.00149057	1245646	Weak
Outcome	TG	rs17088737	8	22761463	C	T	0.179	-0.00211274	0.235	0.0017781	1248752	Weak
Outcome	TG	rs6557607	8	22874337	A	G	0.0591	0.00342191	0.245	0.00294048	1251032	Weak
Outcome	TG	rs6557647	8	23128127	G	A	0.436	-0.000544129	0.706	0.00144356	1214135	Weak
Outcome	TG	rs138973493	8	24922516	T	C	0.0108	-0.00112131	0.877	0.00725116	1241752	Weak
Outcome	TG	rs35340401	8	25504393	A	AT	0.393	0.00228792	0.398	0.0027067	390529	Weak
Outcome	TG	rs35045864	8	25564925	AT	A	0.474	-0.00170587	0.487	0.00245425	551055	Weak
Outcome	TG	rs375517333	8	25590868	G	C	0.0636	0.0124945	7.16e-05	0.00314644	1090113	Weak
Outcome	TG	rs2952020	8	26027842	G	A	0.274	-0.000998547	0.523	0.0015652	1238700	Weak
Outcome	TG	rs56024323	8	26363438	A	G	0.402	-0.000402268	0.773	0.00139416	1251136	Weak
Outcome	TG	rs11775859	8	26474435	T	G	0.132	-0.0005192	0.798	0.00202793	1251140	Weak
Outcome	TG	rs10503789	8	26555331	T	C	0.177	-0.00107529	0.547	0.00178675	1251130	Weak
Outcome	TG	rs6558008	8	27438306	C	A	0.232	-0.00285396	0.0838	0.00165036	1221498	Weak
Outcome	TG	rs11136013	8	27700045	A	C	0.464	-0.00284027	0.0405	0.0013867	1241297	Weak
Outcome	TG	rs10111069	8	27781317	C	A	0.393	-0.00102524	0.473	0.0014275	1241177	Weak
Outcome	TG	rs12682588	8	27889972	C	T	0.476	-0.000118212	0.933	0.00139871	1241286	Weak
Outcome	TG	rs4732901	8	28931379	G	A	0.0616	-0.00421248	0.141	0.00285868	1246943	Weak
Outcome	TG	rs2725370	8	30852826	T	C	0.3	0.00728843	1.35e-06	0.00150842	1248440	Weak
Outcome	TG	rs10087241	8	30863722	G	A	0.406	0.00633335	6.33e-06	0.00140275	1248493	Weak
Outcome	TG	rs113376821	8	30907087	A	AT	0.425	0.00547819	0.000312	0.00151961	1104297	Weak
Outcome	TG	rs73232849	8	31205380	C	A	0.2	-0.00339463	0.0507	0.00173719	1251129	Weak
Outcome	TG	rs72610002	8	31565064	T	G	0.075	-0.00170378	0.532	0.00272648	1248450	Weak
Outcome	TG	rs117858501	8	31849598	T	C	0.009	0.00844837	0.26	0.00750007	1242887	Weak
Outcome	TG	rs4273814	8	32767236	A	G	0.14	-0.00215752	0.29	0.00203949	1251085	Weak
Outcome	TG	rs139244531	8	33145794	G	A	0.0262	0.00734627	0.123	0.00476295	1241406	Weak
Outcome	TG	rs189560517	8	33300526	A	G	0.0229	-0.00232241	0.62	0.00468586	1249408	Weak
Outcome	TG	rs138322207	8	33480813	T	C	0.0291	-0.0102213	0.0164	0.00426072	1247065	Weak
Outcome	TG	rs77894937	8	33564962	T	C	0.0714	-3.74039e-05	0.989	0.00278638	1246222	Weak
Outcome	TG	rs7820014	8	33602351	C	T	0.08	6.26585e-05	0.981	0.00263275	1250912	Weak
Outcome	TG	rs4483152	8	34141497	C	T	0.172	-0.000750452	0.683	0.0018365	1251130	Weak
Outcome	TG	rs117756354	8	34425650	G	A	0.0315	-0.00601395	0.146	0.00413522	1249260	Weak
Outcome	TG	rs118052144	8	34509409	T	G	0.035	0.000469718	0.904	0.00389384	1247057	Weak
Outcome	TG	rs66543330	8	34904617	G	A	0.3	-0.000805128	0.593	0.00150599	1241332	Weak
Outcome	TG	rs74853899	8	34920957	T	C	0.046	-0.0061926	0.0738	0.00346346	1245520	Weak
Outcome	TG	rs10156251	8	35034603	G	A	0.44	-0.000373397	0.813	0.00158031	1050617	Weak
Outcome	TG	rs7844683	8	35078898	A	G	0.425	-0.000177069	0.899	0.0013946	1238653	Weak
Outcome	TG	rs201801703	8	35295379	AT	A	0.207	0.000244284	0.899	0.00192554	1086169	Weak
Outcome	TG	rs143397220	8	35665574	A	C	0.00373	0.00842818	0.505	0.0126286	1004716	Weak
Outcome	TG	rs117680573	8	36123663	C	T	0.0356	0.000169841	0.964	0.00376955	1244254	Weak
Outcome	TG	rs62502864	8	36455790	A	G	0.0701	0.00103737	0.702	0.00271081	1249532	Weak
Outcome	TG	rs10955008	8	36803574	A	T	0.43	-0.00397134	0.00476	0.00140702	1221595	Weak
Outcome	TG	rs6981838	8	36820750	A	G	0.171	-0.00351663	0.0572	0.00184909	1248680	Weak
Outcome	TG	rs139275041	8	36829372	A	G	0.0113	0.0190253	0.00697	0.0070507	1245415	Weak
Outcome	TG	rs79585272	8	37413937	T	C	0.0766	-0.000482511	0.855	0.00263729	1240747	Weak
Outcome	TG	rs557708185	8	38078402	AT	A	0.0114	-0.00515564	0.624	0.0105312	629562	Weak
Outcome	TG	rs6997835	8	38657695	T	C	0.376	0.0023465	0.0972	0.00141488	1251140	Weak
Outcome	TG	rs183905306	8	40150630	C	T	0.0125	0.00344059	0.605	0.00664748	1243896	Weak
Outcome	TG	rs146953077	8	40736382	C	T	0.01	0.0107975	0.132	0.00715991	1245765	Weak
Outcome	TG	rs535269686	8	42398125	T	TAAA	0.43	0.00153324	0.32	0.00154291	1074718	Weak
Outcome	TG	rs78548855	8	42555090	T	G	0.0214	-0.00452174	0.347	0.00480509	1218934	Weak
Outcome	TG	rs1552079	8	43131833	T	C	0.0243	-0.000198566	0.971	0.00549305	952926	Weak
Outcome	TG	rs76605573	8	43523800	G	A	0.0705	-0.00161751	0.632	0.0033819	906879	Weak
Outcome	TG	rs4976914	8	43773540	T	C	0.0178	0.00130768	0.867	0.00779752	600401	Weak
Outcome	TG	rs189332598	8	43830815	T	C	0.015	0.0144137	0.262	0.0128539	414792	Weak
Outcome	TG	rs138945704	8	47253003	T	C	0.0201	0.00392884	0.467	0.00540003	1233497	Weak
Outcome	TG	rs56309581	8	47860538	C	T	0.078	-0.000670495	0.797	0.00261257	1222395	Weak
Outcome	TG	rs2735455	8	49830142	T	C	0.0625	1.46918e-05	0.996	0.00296292	1236979	Weak
Outcome	TG	rs7830164	8	50115523	A	G	0.493	-0.000459638	0.739	0.00138155	1245571	Weak
Outcome	TG	rs12542270	8	51545401	G	T	0.273	-0.000906528	0.559	0.00155036	1236454	Weak
Outcome	TG	rs111956268	8	52494785	C	A	0.0078	-0.0125274	0.118	0.00801166	1242945	Weak
Outcome	TG	rs34997387	8	55069317	C	T	0.141	-0.00252605	0.202	0.00197895	1251007	Weak
Outcome	TG	rs2622541	8	56318371	C	T	0.424	-0.00401299	0.00416	0.00140019	1241324	Weak
Outcome	TG	rs6415681	8	56669281	C	T	0.0199	0.00541687	0.289	0.00510909	1246868	Weak
Outcome	TG	rs1866823	8	57436577	G	A	0.457	-0.00198833	0.156	0.00140044	1245730	Weak
Outcome	TG	rs77244344	8	57469569	C	T	0.0136	-0.010303	0.0954	0.00617915	1244522	Weak
Outcome	TG	rs1834196	8	57736203	G	T	0.244	0.00435198	0.00713	0.00161729	1250993	Weak
Outcome	TG	rs13253217	8	57766331	C	A	0.243	0.00412093	0.0175	0.00173382	1090140	Weak
Outcome	TG	rs10093228	8	58636106	G	A	0.256	0.000227114	0.885	0.00156655	1251104	Weak
Outcome	TG	rs141397529	8	59073313	T	C	0.0113	-0.0145107	0.0397	0.00705357	1242309	Weak
Outcome	TG	rs826726	8	59734320	G	A	0.213	-0.00182864	0.291	0.00173182	1226033	Weak
Outcome	TG	rs17214836	8	59744324	G	A	0.0859	-0.00284134	0.264	0.00254604	1248452	Weak
Outcome	TG	rs150399053	8	59834727	AAGCC	A	0.334	0.00115923	0.465	0.00158749	1104272	Weak
Outcome	TG	rs3122650	8	60045728	G	A	0.492	0.000223018	0.871	0.00137756	1249285	Weak
Outcome	TG	rs140030758	8	60075217	T	C	0.00453	0.00693407	0.532	0.0111037	1233668	Weak
Outcome	TG	rs75756215	8	61643023	G	T	0.0609	0.00692136	0.0196	0.00296555	1251963	Weak
Outcome	TG	rs140328466	8	61831610	A	G	0.00913	0.00690814	0.364	0.00761747	1243114	Weak
Outcome	TG	rs56115810	8	61865230	T	C	0.359	-0.00236492	0.109	0.00147467	1236661	Weak
Outcome	TG	rs34351747	8	61953952	G	A	0.19	0.00265858	0.131	0.00176262	1243148	Weak
Outcome	TG	rs975847	8	62834546	A	C	0.436	-0.000191478	0.89	0.00138128	1251953	Weak
Outcome	TG	rs145983637	8	63258385	ATG	A	0.0125	0.00404992	0.62	0.00816531	981277	Weak
Outcome	TG	rs1431589	8	64347672	C	T	0.36	-0.00154863	0.277	0.00142583	1251958	Weak
Outcome	TG	rs36002340	8	64453033	A	G	0.046	-0.00291071	0.394	0.00341436	1248830	Weak
Outcome	TG	rs12334387	8	64547318	G	A	0.435	-0.00614236	1.11e-05	0.00139755	1242076	Weak
Outcome	TG	rs16930598	8	64604836	A	G	0.0396	0.00398964	0.26	0.00354121	1250554	Weak
Outcome	TG	rs34411592	8	64676949	AT	A	0.312	0.00807857	6.01e-07	0.00161867	1077266	Weak
Outcome	TG	rs10217013	8	64878574	A	C	0.356	-0.00533673	0.000223	0.00144576	1251945	Weak
Outcome	TG	rs536397777	8	64930804	G	GC	4.27e-05	0.528592	0.0814	0.30337	397969	Weak
Outcome	TG	rs182762764	8	65064293	A	C	0.0129	-0.0102148	0.431	0.0129646	408878	Weak
Outcome	TG	rs1564876	8	65071257	T	C	0.314	0.00651961	1.82e-05	0.00152102	1239336	Weak
Outcome	TG	rs144736713	8	65124226	A	G	0.015	-0.00843423	0.203	0.00663041	1014579	Weak
Outcome	TG	rs80029926	8	65200315	C	T	0.0438	0.00353529	0.303	0.0034299	1251957	Weak
Outcome	TG	rs298195	8	65240584	C	T	0.068	0.00799315	0.00438	0.00280538	1251957	Weak
Outcome	TG	rs71529140	8	65452012	G	A	0.216	-0.000546896	0.767	0.00184281	1165745	Weak
Outcome	TG	rs9650210	8	65496059	A	C	0.114	0.00540045	0.0119	0.00214621	1251970	Weak
Outcome	TG	rs78631379	8	65630877	G	A	0.0293	-0.00807451	0.0661	0.00439294	1244590	Weak
Outcome	TG	rs34180331	8	65716912	GTA	G	0.178	0.00564941	0.00537	0.00202941	1082182	Weak
Outcome	TG	rs148573625	8	65734469	A	C	0.0172	0.00260475	0.642	0.00560816	1244115	Weak
Outcome	TG	rs192536583	8	65852335	A	G	0.0158	0.0101632	0.0676	0.00556175	1246321	Weak
Outcome	TG	rs16932054	8	66317472	T	C	0.0673	-0.00137733	0.615	0.00274023	1251973	Weak
Outcome	TG	rs146643762	8	68609087	C	T	0.0171	0.00337237	0.578	0.00606137	1237562	Weak
Outcome	TG	rs72666738	8	69545092	G	T	0.0719	-0.00977155	0.00035	0.00273321	1249183	Weak
Outcome	TG	rs147449751	8	70053240	G	GTGTCCCCCTGCAACAGCCCCCAGAACA	0.432	0.00107578	0.6	0.00205204	550887	Weak
Outcome	TG	rs1992402	8	70461127	T	C	0.174	-0.00209305	0.259	0.00185603	1245656	Weak
Outcome	TG	rs2580200	8	70887385	G	A	0.00352	0.00726122	0.548	0.0120936	1231346	Weak
Outcome	TG	rs59452910	8	70935059	G	A	0.211	-0.00200893	0.236	0.00169358	1251949	Weak
Outcome	TG	rs17788534	8	72534921	C	A	0.14	-0.00438078	0.0286	0.00200184	1251972	Weak
Outcome	TG	rs147825276	8	72743859	T	G	0.00564	-0.0142372	0.145	0.00976228	1239729	Weak
Outcome	TG	rs2053422	8	73645338	G	A	0.44	0.00149831	0.28	0.00138675	1242161	Weak
Outcome	TG	rs540007930	8	74289679	T	C	0.00477	0.0151569	0.144	0.0103665	1231913	Weak
Outcome	TG	rs116899184	8	74443588	A	G	0.0484	0.00233903	0.469	0.0032316	1251918	Weak
Outcome	TG	rs13277065	8	74499435	T	C	0.262	0.00573136	0.000245	0.00156257	1246478	Weak
Outcome	TG	rs371613752	8	75100483	T	TTC	0.16	0.00171999	0.425	0.00215659	953613	Weak
Outcome	TG	rs6997183	8	75218532	C	T	0.197	-0.00302277	0.0809	0.00173184	1251928	Weak
Outcome	TG	rs6989976	8	76230087	A	G	0.374	-0.00167882	0.311	0.00165571	853071	Weak
Outcome	TG	rs78455112	8	76609523	C	T	0.0664	-0.0128765	2.66e-06	0.00274252	1251967	Weak
Outcome	TG	rs5892543	8	77202006	AT	A	0.47	0.00149306	0.334	0.00154706	1065870	Weak
Outcome	TG	rs71529275	8	77494164	G	A	0.103	-0.00279923	0.218	0.00227356	1251910	Weak
Outcome	TG	rs11993441	8	77760079	T	C	0.087	0.00919004	0.000158	0.00243223	1251970	Weak
Outcome	TG	rs79225503	8	78340469	A	G	0.0962	0.000444905	0.849	0.00233934	1251967	Weak
Outcome	TG	rs188303230	8	78382451	T	C	0.00713	0.00304384	0.734	0.00894154	1243759	Weak
Outcome	TG	rs146175521	8	78394944	T	TG	5.85e-05	0.0661764	0.62	0.13343	623519	Weak
Outcome	TG	rs11775823	8	78824548	A	G	0.316	-0.00481491	0.00116	0.00148253	1251966	Weak
Outcome	TG	rs13254983	8	79343367	T	C	0.177	-0.00155061	0.392	0.00180971	1251952	Weak
Outcome	TG	rs75817396	8	79632479	C	T	0.0314	0.000188597	0.969	0.00489543	857308	Weak
Outcome	TG	rs117128548	8	79757074	A	G	0.0154	-0.00634695	0.261	0.00565174	1246853	Weak
Outcome	TG	rs11414009	8	80209914	TC	T	0.282	0.00180265	0.273	0.00164602	1106739	Weak
Outcome	TG	rs76308827	8	80264727	A	G	0.0183	0.00107867	0.839	0.0053175	1247024	Weak
Outcome	TG	rs77457373	8	80370304	G	A	0.176	-5.16218e-05	0.977	0.00181721	1251877	Weak
Outcome	TG	rs2278667	8	80714935	G	A	0.0689	0.00012124	0.964	0.00267484	1251972	Weak
Outcome	TG	rs184763622	8	80769274	G	A	0.00441	-0.00766463	0.48	0.0108424	1193742	Weak
Outcome	TG	rs59491953	8	81422880	G	T	0.114	0.00260088	0.329	0.00266503	943184	Weak
Outcome	TG	rs34480849	8	81997825	C	T	0.0561	0.00621073	0.0377	0.00298801	1247099	Weak
Outcome	TG	rs76024238	8	83088127	T	G	0.0248	0.00948424	0.0368	0.00454296	1248245	Weak
Outcome	TG	rs35094874	8	83089169	A	G	0.155	0.00516599	0.00756	0.00193391	1251767	Weak
Outcome	TG	rs66578081	8	83136386	G	A	0.00937	-0.00977477	0.181	0.00730967	1245220	Weak
Outcome	TG	rs74359090	8	83650647	C	T	0.0245	-0.00124556	0.785	0.00457654	1241270	Weak
Outcome	TG	rs4739915	8	83905102	T	C	0.265	0.00294557	0.062	0.00157841	1239501	Weak
Outcome	TG	rs7825303	8	83930275	A	G	0.265	0.00312227	0.0461	0.00156564	1251950	Weak
Outcome	TG	rs79161652	8	84477527	G	T	0.0115	-0.00138003	0.834	0.00657895	1219109	Weak
Outcome	TG	rs13260848	8	84835696	G	A	0.445	0.00381635	0.0138	0.00154908	1072080	Weak
Outcome	TG	rs62526872	8	85800261	C	T	0.405	-0.000685104	0.623	0.00139466	1249334	Weak
Outcome	TG	rs13273360	8	85821010	T	C	0.421	-0.000292845	0.837	0.00141946	1242060	Weak
Outcome	TG	rs150830434	8	85910509	T	G	0.0453	0.00462087	0.185	0.00348906	1246290	Weak
Outcome	TG	rs3217409	8	86114525	T	TTTA	0.237	0.000888576	0.609	0.0017396	1105121	Weak
Outcome	TG	rs148282429	8	86309598	C	CTAACCTTCAGAGAAGAAAG	0.38	0.00180539	0.241	0.00153827	1105080	Weak
Outcome	TG	rs359535	8	86415959	T	C	0.315	-2.21984e-05	0.988	0.00150894	1242166	Weak
Outcome	TG	rs6981293	8	87212302	G	A	0.157	-0.00287846	0.127	0.00188664	1251969	Weak
Outcome	TG	rs13258590	8	87638453	G	T	0.425	-0.00161049	0.248	0.0013943	1249175	Weak
Outcome	TG	rs28396370	8	87647240	G	T	0.403	-0.00156695	0.264	0.00140171	1249195	Weak
Outcome	TG	rs10109425	8	87775901	G	A	0.443	0.00382003	0.00561	0.00137931	1251971	Weak
Outcome	TG	rs78360617	8	88947310	C	T	0.25	0.00191366	0.23	0.0015943	1251959	Weak
Outcome	TG	rs4400429	8	88970682	A	G	0.299	-0.00301866	0.0451	0.00150674	1251958	Weak
Outcome	TG	rs185205955	8	89308560	C	T	0.00542	-0.00241791	0.817	0.0104717	1094227	Weak
Outcome	TG	rs141002793	8	90254501	G	T	0.00885	-0.00306922	0.705	0.00810863	1241603	Weak
Outcome	TG	rs111588686	8	90278743	A	G	0.123	-0.000308216	0.937	0.00392807	534648	Weak
Outcome	TG	rs530838280	8	91921603	A	G	0.00917	0.0114262	0.325	0.0116209	854092	Weak
Outcome	TG	rs2083843	8	92882124	T	C	0.201	0.000510606	0.766	0.00171856	1251835	Weak
Outcome	TG	rs77674094	8	93343723	T	G	0.187	-0.00411857	0.0328	0.00192899	1081009	Weak
Outcome	TG	rs6471343	8	93363358	T	G	0.329	0.003632	0.0137	0.00147358	1251938	Weak
Outcome	TG	rs544567	8	93501828	G	T	0.233	0.00133517	0.416	0.0016415	1251972	Weak
Outcome	TG	rs6989429	8	93535437	T	C	0.275	-0.00100583	0.51	0.00152522	1251386	Weak
Outcome	TG	rs55895231	8	93645556	G	A	0.106	-0.000622785	0.781	0.00224058	1251969	Weak
Outcome	TG	rs191959193	8	93715340	A	G	0.00772	0.0104505	0.201	0.00817511	1237753	Weak
Outcome	TG	rs13253752	8	93980753	C	T	0.0316	-0.00707414	0.0733	0.00395052	1249446	Weak
Outcome	TG	rs75729820	8	94088655	C	T	0.0602	-0.00310871	0.286	0.00291207	1251909	Weak
Outcome	TG	rs16915636	8	94129070	T	C	0.108	0.00572983	0.00992	0.00222213	1251939	Weak
Outcome	TG	rs1483455	8	94227549	A	C	0.268	0.00212807	0.168	0.00154191	1251972	Weak
Outcome	TG	rs36102498	8	94362008	G	T	0.0655	-0.00704542	0.0109	0.00276656	1251963	Weak
Outcome	TG	rs140001533	8	95055960	A	C	0.0087	-0.0122024	0.122	0.00788801	1243375	Weak
Outcome	TG	rs2251734	8	95158259	A	G	0.279	-0.000392658	0.797	0.00152336	1251971	Weak
Outcome	TG	rs186524001	8	95223674	A	G	0.0159	-0.0156865	0.00526	0.00562073	1246364	Weak
Outcome	TG	rs74828539	8	95732819	C	T	0.024	-0.00438319	0.34	0.00459051	1250458	Weak
Outcome	TG	rs62525211	8	96594478	A	G	0.333	0.000458728	0.754	0.00146547	1251757	Weak
Outcome	TG	rs117385147	8	97432603	T	C	0.0458	0.00522117	0.117	0.00332646	1249303	Weak
Outcome	TG	rs35904500	8	99309963	GT	G	0.229	-0.000847127	0.64	0.00181281	1100227	Weak
Outcome	TG	rs75626948	8	99438845	C	T	0.0946	0.00185838	0.439	0.00240029	1251886	Weak
Outcome	TG	rs78217154	8	101554072	C	T	0.0185	-0.00224551	0.669	0.00525862	1246297	Weak
Outcome	TG	rs11776504	8	101864648	A	G	0.229	0.000336035	0.836	0.00162696	1246475	Weak
Outcome	TG	rs964917	8	101937455	T	C	0.404	0.00485071	0.000532	0.00140023	1249314	Weak
Outcome	TG	rs35225207	8	101945586	CA	C	0.493	-0.00304201	0.0531	0.00157269	1044730	Weak
Outcome	TG	rs551022421	8	101962894	C	G	0.00529	-0.0225512	0.0791	0.0128439	1062636	Weak
Outcome	TG	rs3019263	8	101983081	T	G	0.47	0.00199682	0.188	0.0015173	1070039	Weak
Outcome	TG	rs73282372	8	102304652	C	T	0.0479	-0.000662129	0.838	0.00323635	1251359	Weak
Outcome	TG	rs3036633	8	102406837	CTG	C	0.0228	0.00735643	0.168	0.00533746	1084786	Weak
Outcome	TG	rs7002798	8	103537632	G	A	0.316	0.00376358	0.0106	0.00147271	1251952	Weak
Outcome	TG	rs34724699	8	103645598	A	G	0.152	-0.0018943	0.357	0.0020547	1121857	Weak
Outcome	TG	rs17187593	8	103655890	T	G	0.0626	-0.0019389	0.562	0.00334214	854873	Weak
Outcome	TG	rs28594922	8	103901908	G	A	0.274	-0.00579143	0.000154	0.00153008	1251969	Weak
Outcome	TG	rs58867349	8	103928160	G	A	0.374	0.00317866	0.0258	0.00142607	1251916	Weak
Outcome	TG	rs74339929	8	104233207	A	G	0.0346	0.0022834	0.547	0.00378859	1250565	Weak
Outcome	TG	rs3110460	8	104779368	A	C	0.216	-0.00121752	0.47	0.00168473	1249327	Weak
Outcome	TG	rs540074394	8	104782595	A	G	0.00954	-0.0125245	0.129	0.00824541	1095203	Weak
Outcome	TG	rs150306629	8	105024847	A	G	0.00977	-0.000628433	0.932	0.0073858	1233020	Weak
Outcome	TG	rs117472145	8	105163821	G	A	0.0722	-0.00445685	0.124	0.00290002	1090979	Weak
Outcome	TG	rs35549971	8	105304268	C	CA	0.333	-0.00181854	0.253	0.00159215	1077234	Weak
Outcome	TG	rs2511625	8	105306460	C	A	0.328	-0.00128867	0.379	0.00146456	1251914	Weak
Outcome	TG	rs142544198	8	105319163	T	C	0.00943	-0.0120243	0.0939	0.0071777	1241888	Weak
Outcome	TG	rs3857891	8	105703852	A	G	0.208	0.000142008	0.934	0.00170362	1251970	Weak
Outcome	TG	rs4734807	8	105705585	G	A	0.274	0.00222106	0.147	0.00153125	1251962	Weak
Outcome	TG	rs10670490	8	105779162	TGAG	T	0.282	0.00048897	0.781	0.00175559	1065717	Weak
Outcome	TG	rs4734113	8	105824194	A	G	0.193	-0.00395842	0.0233	0.00174507	1251946	Weak
Outcome	TG	rs72677053	8	105873915	A	G	0.0105	0.00350747	0.62	0.00708271	1244345	Weak
Outcome	TG	rs56128159	8	106336532	G	T	0.168	-0.00688426	0.000182	0.00183907	1251870	Weak
Outcome	TG	rs76571961	8	106615298	T	C	0.0146	-0.00040937	0.946	0.00601796	1244394	Weak
Outcome	TG	rs1496177	8	106927856	T	C	0.0659	-0.00558952	0.0577	0.00294538	1237283	Weak
Outcome	TG	rs2914860	8	107175621	T	C	0.336	0.00319652	0.0314	0.00148558	1242134	Weak
Outcome	TG	rs117557278	8	108167708	T	C	0.0284	-0.00110025	0.795	0.00422773	1247942	Weak
Outcome	TG	rs534411573	8	110085820	G	T	0.0185	4.17357e-05	0.996	0.00779217	853269	Weak
Outcome	TG	rs72672985	8	111373820	G	A	0.0468	0.00196712	0.575	0.00350526	1246977	Weak
Outcome	TG	rs78127239	8	112343490	A	G	0.115	0.000738812	0.73	0.00214283	1251968	Weak
Outcome	TG	rs143127899	8	113000534	C	A	0.0074	-0.0066009	0.437	0.00848892	1215012	Weak
Outcome	TG	rs7000912	8	113361457	A	G	0.442	0.000879633	0.529	0.00139799	1251960	Weak
Outcome	TG	rs28437380	8	113926117	G	A	0.338	0.00319075	0.0273	0.00144562	1251968	Weak
Outcome	TG	rs13248791	8	114361775	C	T	0.445	-0.00288335	0.0518	0.00148286	1199993	Weak
Outcome	TG	rs2956648	8	114908475	A	C	0.484	0.00172647	0.234	0.0014493	1217595	Weak
Outcome	TG	rs75920653	8	116039708	C	A	0.0493	-0.00244902	0.443	0.00319411	1251117	Weak
Outcome	TG	rs2721952	8	116645056	C	T	0.386	0.0094737	2.9e-11	0.00142429	1241473	Weak
Outcome	TG	rs727582	8	116650468	G	A	0.339	-0.0100144	4.29e-12	0.00144562	1251951	Weak
Outcome	TG	rs79348660	8	116879355	A	G	0.0328	-0.0052454	0.201	0.00410505	1246341	Weak
Outcome	TG	rs17735738	8	117357096	C	G	0.158	0.00267614	0.156	0.00188433	1251309	Weak
Outcome	TG	rs7839584	8	119409273	T	C	0.482	-0.00280439	0.0426	0.00138294	1251971	Weak
Outcome	TG	rs11573928	8	119939940	T	C	0.0787	-0.00376023	0.139	0.00253957	1251919	Weak
Outcome	TG	rs35148850	8	120857455	G	A	0.296	-0.000214567	0.886	0.00150202	1250993	Weak
Outcome	TG	rs76139219	8	120990363	A	G	0.0367	0.00282765	0.436	0.00363371	1247651	Weak
Outcome	TG	rs76852278	8	121700140	A	C	0.0237	-0.00600993	0.191	0.00459716	1246092	Weak
Outcome	TG	rs11779893	8	122108831	T	G	0.0267	0.00204356	0.65	0.00449728	1247088	Weak
Outcome	TG	rs12543807	8	124094433	A	G	0.369	0.00263446	0.087	0.00153921	1161907	Weak
Outcome	TG	rs12546096	8	126628841	G	A	0.249	0.0238119	1.44e-48	0.00162588	1245648	Weak
Outcome	TG	rs1491478	8	127068524	A	G	0.0825	0.00266372	0.299	0.00256386	1238170	Weak
Outcome	TG	rs540424983	8	127409242	G	T	0.0834	0.000313572	0.916	0.00296921	968110	Weak
Outcome	TG	rs11781140	8	127662282	C	A	0.0381	-2.725e-05	0.994	0.00363497	1249742	Weak
Outcome	TG	rs145716495	8	127992931	T	C	0.126	-0.00183111	0.515	0.00281231	1030318	Weak
Outcome	TG	rs72725854	8	128074815	T	A	0.000299	0.0266603	0.721	0.0747852	845861	Weak
Outcome	TG	rs72725854	8	128074815	G	A	0.00882	-0.00068351	0.936	0.00845963	1113139	Weak
Outcome	TG	rs78284405	8	128770613	C	T	0.0097	-0.0110037	0.136	0.00738856	1242322	Weak
Outcome	TG	rs144550538	8	129497990	G	A	0.00757	0.000504664	0.951	0.00821673	1218128	Weak
Outcome	TG	rs74742670	8	129755730	G	T	0.172	-0.00148414	0.49	0.00214868	1021192	Weak
Outcome	TG	rs76231068	8	130816912	A	G	0.0403	-0.00248884	0.502	0.00370355	1248413	Weak
Outcome	TG	rs74407068	8	131648368	T	C	0.0372	-0.00440714	0.229	0.00366411	1245524	Weak
Outcome	TG	rs78872050	8	131767568	G	A	0.0658	0.00115053	0.68	0.00279189	1251021	Weak
Outcome	TG	rs3793392	8	131835122	T	G	0.227	-0.0017514	0.289	0.00165326	1251120	Weak
Outcome	TG	rs142506860	8	132428521	C	T	0.0049	0.0117888	0.269	0.0106757	1225269	Weak
Outcome	TG	rs7831140	8	132627158	A	G	0.458	-0.00180779	0.199	0.00140863	1241324	Weak
Outcome	TG	rs151047566	8	132844298	A	G	0.00868	0.00322385	0.685	0.00793675	1243615	Weak
Outcome	TG	rs113550723	8	133177231	T	C	0.0347	0.00829292	0.0302	0.00382501	1248519	Weak
Outcome	TG	rs145194201	8	133291910	T	C	0.0167	0.00713097	0.195	0.00549671	1247644	Weak
Outcome	TG	rs10505596	8	133436172	T	C	0.0368	-0.00151816	0.682	0.00370235	1250294	Weak
Outcome	TG	rs72729597	8	134179896	A	G	0.0171	0.00573837	0.32	0.00577346	1244445	Weak
Outcome	TG	rs55719931	8	134491871	T	C	0.0348	-0.00396617	0.29	0.00375211	1249680	Weak
Outcome	TG	rs11779894	8	134501766	C	T	0.349	0.00060779	0.674	0.00144515	1243590	Weak
Outcome	TG	rs6994710	8	135751745	A	G	0.116	-0.00592107	0.00593	0.00215183	1238697	Weak
Outcome	TG	rs34415813	8	135986873	T	C	0.0134	0.00453733	0.443	0.00591022	1249738	Weak
Outcome	TG	rs11782346	8	136035110	G	A	0.353	0.00230495	0.174	0.00169375	1105852	Weak
Outcome	TG	rs1564468	8	136210712	A	G	0.0241	0.00604669	0.211	0.00483714	1245509	Weak
Outcome	TG	rs77317861	8	136303364	G	A	0.0533	0.00541415	0.0847	0.00314067	1244211	Weak
Outcome	TG	rs55641531	8	136802456	A	G	0.274	-0.00327256	0.034	0.00154378	1251135	Weak
Outcome	TG	rs7831240	8	136836026	T	C	0.12	0.00445461	0.0326	0.00208444	1251091	Weak
Outcome	TG	rs116921223	8	137255784	A	G	0.014	-0.00632586	0.3	0.00610499	1243981	Weak
Outcome	TG	rs188961609	8	137269473	G	A	0.00686	-0.0305315	0.0781	0.0173291	420304	Weak
Outcome	TG	rs302291	8	137396336	C	A	0.0103	0.0103897	0.158	0.00735795	1242571	Weak
Outcome	TG	rs117297730	8	137710453	A	G	0.0259	-0.00521398	0.352	0.00559755	826996	Weak
Outcome	TG	rs376872003	8	137928048	TAA	T	0.118	0.00224454	0.358	0.00244092	1080602	Weak
Outcome	TG	rs377338236	8	138249823	TA	T	0.0736	0.00246578	0.461	0.00334372	945044	Weak
Outcome	TG	rs146294725	8	139015817	C	T	0.00833	-0.0180105	0.0301	0.00830258	1239303	Weak
Outcome	TG	rs4909803	8	139509485	G	T	0.156	0.00111011	0.561	0.00191128	1221618	Weak
Outcome	TG	rs7819082	8	139666447	T	C	0.0934	0.000276555	0.911	0.00248157	1198830	Weak
Outcome	TG	rs62522092	8	139927534	T	C	0.369	-0.000442842	0.76	0.00145255	1220482	Weak
Outcome	TG	rs113753030	8	140002202	ATCTC	A	0.0664	-0.00193156	0.518	0.00298502	1110262	Weak
Outcome	TG	rs72721355	8	140355393	A	G	0.0535	-0.00136871	0.67	0.00321239	1247059	Weak
Outcome	TG	rs3780029	8	140702507	A	G	0.38	0.00193194	0.175	0.00142447	1240729	Weak
Outcome	TG	rs181965954	8	141319401	A	G	0.0129	0.00461019	0.472	0.0064151	1246402	Weak
Outcome	TG	rs150918822	8	141516442	A	G	0.0261	0.00179751	0.698	0.0046274	1245545	Weak
Outcome	TG	rs199750377	8	141521765	A	G	0.023	-0.00388701	0.476	0.00545564	1108989	Weak
Outcome	TG	rs78254118	8	141540408	T	G	0.145	-0.00493302	0.0294	0.00226507	1072733	Weak
Outcome	TG	rs12547709	8	142116552	T	C	0.0446	-0.00440968	0.202	0.00345288	1247098	Weak
Outcome	TG	rs34537797	8	142205386	T	C	0.0749	0.00284883	0.279	0.00262885	1243662	Weak
Outcome	TG	rs13252660	8	142239381	T	C	0.39	0.00590028	3.3e-05	0.00142112	1236414	Weak
Outcome	TG	rs1566085	8	142624527	G	T	0.457	0.00450331	0.00131	0.00140134	1233782	Weak
Outcome	TG	rs11775333	8	142637867	C	T	0.385	0.00345893	0.0147	0.00141804	1243588	Weak
Outcome	TG	rs1492365	8	143103259	G	A	0.487	0.00319953	0.0198	0.00137312	1243587	Weak
Outcome	TG	rs62514711	8	143230429	G	A	0.0857	-0.000409141	0.868	0.00246624	1242658	Weak
Outcome	TG	rs72687322	8	143311781	G	A	0.0461	0.00111748	0.742	0.00339486	1249428	Weak
Outcome	TG	rs117658473	8	143313886	A	G	0.0271	0.0108621	0.013	0.00437202	1246961	Weak
Outcome	TG	rs111405432	8	143333162	T	C	0.0525	-0.00286784	0.381	0.00327568	1212781	Weak
Outcome	TG	rs113207935	8	143353798	C	T	0.0226	-0.00408533	0.432	0.00519636	1083294	Weak
Outcome	TG	rs13249935	8	143611456	C	T	0.356	0.00292491	0.0466	0.00147019	1233200	Weak
Outcome	TG	rs75570795	8	143659938	A	G	0.117	0.00156944	0.467	0.0021571	1246223	Weak
Outcome	TG	rs13279795	8	143838669	A	G	0.378	-0.000227466	0.873	0.00142309	1243588	Weak
Outcome	TG	rs4355750	8	143859081	A	G	0.341	0.00156863	0.295	0.00149637	1227788	Weak
Outcome	TG	rs11781387	8	144263147	A	G	0.324	-0.00217677	0.161	0.00155199	1199315	Weak
Outcome	TG	rs71520517	8	144473554	A	G	0.117	0.00306797	0.163	0.00220014	1240160	Weak
Outcome	TG	rs573585700	8	144500605	C	A	0.0115	0.0124311	0.139	0.00841142	910426	Weak
Outcome	TG	rs62521928	8	144578765	A	G	0.0521	0.00428865	0.175	0.00316379	1242164	Weak
Outcome	TG	rs61544471	8	144660545	G	A	0.0673	0.00373256	0.171	0.0027242	1242761	Weak
Outcome	TG	rs62530318	8	145180624	C	T	0.113	0.000858938	0.751	0.00270886	1056107	Weak
Outcome	TG	rs186474010	8	145501823	G	A	0.182	0.00342052	0.156	0.00241174	867619	Weak
Outcome	TG	rs77437860	8	145556511	A	G	0.376	0.00389067	0.0103	0.00151624	1207122	Weak
Outcome	TG	rs10739043	9	439605	A	G	0.0142	0.0059819	0.342	0.00629264	1235576	Weak
Outcome	TG	rs185374859	9	1128184	G	A	0.00597	-0.0219692	0.266	0.0197698	409130	Weak
Outcome	TG	rs10961944	9	1535003	C	A	0.126	0.00101494	0.62	0.00204952	1251954	Weak
Outcome	TG	rs6475017	9	1631379	A	G	0.406	-0.0033308	0.0309	0.00154285	1081153	Weak
Outcome	TG	rs4740634	9	1666496	G	A	0.334	-0.00272786	0.0612	0.00145741	1246457	Weak
Outcome	TG	rs145849235	9	1702064	T	C	0.00903	-0.00160217	0.842	0.00801244	1244023	Weak
Outcome	TG	rs10962833	9	1714054	A	G	0.371	-0.00259317	0.0726	0.00144436	1242048	Weak
Outcome	TG	rs3858030	9	1788498	T	C	0.258	-0.00229586	0.146	0.00157756	1239467	Weak
Outcome	TG	rs10964500	9	2034440	C	A	0.214	-0.000425801	0.798	0.00166683	1251915	Weak
Outcome	TG	rs10965339	9	2247904	C	T	0.408	0.00103989	0.459	0.00140293	1239446	Weak
Outcome	TG	rs375621435	9	2611575	A	G	0.00578	-0.013058	0.159	0.00927001	1239480	Weak
Outcome	TG	rs200107591	9	3039653	AAT	A	0.421	0.00271799	0.0949	0.0016275	948858	Weak
Outcome	TG	rs472139	9	3244179	T	C	0.134	0.00594782	0.00333	0.00202589	1239487	Weak
Outcome	TG	rs117244558	9	3799579	A	C	0.0227	0.000156266	0.974	0.00484244	1246241	Weak
Outcome	TG	rs117997856	9	3887959	C	T	0.0156	-0.00188008	0.758	0.00611352	1241373	Weak
Outcome	TG	rs118138513	9	3927687	C	T	0.0765	-0.000687511	0.791	0.00259939	1251859	Weak
Outcome	TG	rs113706766	9	4888254	A	G	0.0434	0.00482589	0.176	0.00356467	1243097	Weak
Outcome	TG	rs41280723	9	5468647	C	T	0.0159	0.000617684	0.911	0.00552993	1246398	Weak
Outcome	TG	rs7027298	9	5545198	C	T	0.269	0.00150363	0.332	0.00155157	1251931	Weak
Outcome	TG	rs149080671	9	6076641	T	C	0.0435	0.0106903	0.00286	0.00358502	1245337	Weak
Outcome	TG	rs117419132	9	6542335	A	C	0.01	-0.00349905	0.632	0.00730875	1249142	Weak
Outcome	TG	rs10975870	9	6880263	G	A	0.289	-0.00149583	0.326	0.00152283	1249548	Weak
Outcome	TG	rs2997552	9	7405911	G	T	0.446	0.00219368	0.113	0.00138511	1242084	Weak
Outcome	TG	rs116886245	9	7720317	C	T	0.00589	0.00495085	0.582	0.00900309	1243440	Weak
Outcome	TG	rs10976572	9	7783733	T	C	0.344	0.00162674	0.276	0.00149356	1226165	Weak
Outcome	TG	rs12001417	9	7784934	A	G	0.341	0.00124633	0.402	0.00148714	1226234	Weak
Outcome	TG	rs118121811	9	8226319	C	T	0.012	-0.000486684	0.943	0.00675995	1244470	Weak
Outcome	TG	rs1500316	9	8358328	A	G	0.318	0.000137405	0.926	0.00147995	1239504	Weak
Outcome	TG	rs13283150	9	8473337	T	G	0.0548	-9.11394e-05	0.976	0.00297606	1251957	Weak
Outcome	TG	rs144828429	9	8700944	T	C	0.089	0.00100769	0.679	0.00243515	1251945	Weak
Outcome	TG	rs723145	9	8867519	A	G	0.198	-0.00151845	0.38	0.00173045	1233496	Weak
Outcome	TG	rs324526	9	9042075	T	C	0.366	-6.57195e-05	0.963	0.00142579	1251388	Weak
Outcome	TG	rs10816100	9	9378258	G	A	0.232	-0.00118309	0.465	0.00161783	1251815	Weak
Outcome	TG	rs668550	9	9553493	C	T	0.127	0.00226149	0.271	0.00205483	1251941	Weak
Outcome	TG	rs1934265	9	9691776	C	T	0.361	-0.000777658	0.588	0.00143593	1239523	Weak
Outcome	TG	rs112975551	9	10057851	CA	C	0.101	-7.99791e-05	0.976	0.00264872	1087016	Weak
Outcome	TG	rs144727497	9	10118196	TTATC	T	0.342	-0.000727822	0.774	0.00253103	579166	Weak
Outcome	TG	rs16925616	9	10257609	G	A	0.0645	0.00356116	0.21	0.00283793	1251970	Weak
Outcome	TG	rs7853830	9	10998674	T	C	0.349	-0.00290025	0.0445	0.00144355	1251953	Weak
Outcome	TG	rs79400378	9	11146069	A	G	0.0813	0.000147585	0.957	0.00271295	1242394	Weak
Outcome	TG	rs72698196	9	11510075	A	G	0.00464	0.00903618	0.395	0.0106169	1235291	Weak
Outcome	TG	rs146953734	9	11544670	G	A	0.206	-0.00499439	0.00611	0.00182173	1121971	Weak
Outcome	TG	rs10960118	9	11709678	A	G	0.253	0.00303494	0.0554	0.00158444	1251960	Weak
Outcome	TG	rs4477124	9	12247973	T	C	0.483	-0.00469183	0.000681	0.00138106	1249329	Weak
Outcome	TG	rs1331359	9	12363456	A	G	0.131	-0.00062152	0.762	0.00204867	1251930	Weak
Outcome	TG	rs35552759	9	12632965	G	A	0.291	-0.000796057	0.662	0.00181833	1026963	Weak
Outcome	TG	rs78597337	9	12658860	A	G	0.00864	-0.00796383	0.29	0.00751885	1244005	Weak
Outcome	TG	rs1556578	9	13495347	A	G	0.396	0.00224618	0.12	0.0014429	1239533	Weak
Outcome	TG	rs930543	9	13749977	A	G	0.26	-0.00477564	0.00251	0.00157996	1251835	Weak
Outcome	TG	rs4741336	9	13806091	C	T	0.385	0.001489	0.298	0.00143162	1242117	Weak
Outcome	TG	rs7857772	9	13807230	A	G	0.339	0.000765458	0.602	0.00146601	1242165	Weak
Outcome	TG	rs1407345	9	14063510	A	G	0.292	-0.00491338	0.00126	0.00152379	1235193	Weak
Outcome	TG	rs10810121	9	14267285	A	C	0.0871	0.000396947	0.873	0.00247786	1248088	Weak
Outcome	TG	rs117307033	9	14276984	A	G	0.0622	-0.0040495	0.202	0.00317078	1241580	Weak
Outcome	TG	rs10810147	9	14442045	A	G	0.412	-0.00401013	0.00399	0.00139303	1251913	Weak
Outcome	TG	rs1891847	9	15380657	G	A	0.376	-0.000189396	0.895	0.00142995	1249101	Weak
Outcome	TG	rs9650684	9	15544619	C	A	0.499	-0.00334154	0.019	0.00142501	1234614	Weak
Outcome	TG	rs12340969	9	15645713	T	C	0.447	-0.00282784	0.0422	0.0013919	1249277	Weak
Outcome	TG	rs62573075	9	15648148	G	A	0.196	-0.00169592	0.335	0.00175766	1251782	Weak
Outcome	TG	rs10962280	9	16103266	A	G	0.165	-0.00182664	0.327	0.00186378	1251904	Weak
Outcome	TG	rs13287190	9	16168475	A	G	0.0274	-0.00655821	0.142	0.00446533	1244270	Weak
Outcome	TG	rs12683780	9	16252807	C	A	0.324	-0.00115652	0.461	0.00156991	1184668	Weak
Outcome	TG	rs74679146	9	16287769	C	T	0.0723	0.00669416	0.0118	0.00265847	1251831	Weak
Outcome	TG	rs10738436	9	16546478	T	C	0.497	0.00220701	0.113	0.00139378	1249277	Weak
Outcome	TG	rs144536389	9	16579270	C	CTTTAA	0.00098	0.054129	0.0979	0.0327083	757462	Weak
Outcome	TG	rs7862119	9	16686939	C	T	0.0467	-0.0074806	0.0257	0.00335328	1240733	Weak
Outcome	TG	rs10756793	9	16726169	G	A	0.252	0.00414609	0.00935	0.00159519	1239520	Weak
Outcome	TG	rs184131052	9	16919194	C	A	0.00772	0.00175686	0.836	0.00847885	1237383	Weak
Outcome	TG	rs111417272	9	16985629	T	C	0.362	0.00117402	0.447	0.00154491	1110515	Weak
Outcome	TG	rs10117648	9	19981497	T	G	0.273	0.00115555	0.452	0.00153593	1251950	Weak
Outcome	TG	rs7041787	9	20039441	G	A	0.296	0.00103425	0.494	0.00151076	1251139	Weak
Outcome	TG	rs116544389	9	20914358	C	A	0.171	0.00239483	0.23	0.00199361	1114759	Weak
Outcome	TG	rs75212821	9	20955813	G	A	0.0243	-0.00206941	0.654	0.00461991	1245867	Weak
Outcome	TG	rs28368129	9	21140944	A	G	0.0177	-0.00218148	0.683	0.00533662	1247015	Weak
Outcome	TG	rs7865428	9	21566730	A	G	0.197	-0.0017914	0.31	0.00176422	1249632	Weak
Outcome	TG	rs1620570	9	22256666	G	A	0.0995	-0.00303524	0.205	0.00239498	1238180	Weak
Outcome	TG	rs41270141	9	22451039	C	T	0.0345	0.00134742	0.729	0.00388886	1220254	Weak
Outcome	TG	rs539416286	9	23098662	A	T	0.0127	-0.00363022	0.794	0.0139222	409425	Weak
Outcome	TG	rs10811854	9	23136781	T	C	0.454	-0.00129636	0.349	0.00138293	1238081	Weak
Outcome	TG	rs12340565	9	23369254	A	C	0.214	-0.004498	0.0257	0.00201581	1057415	Weak
Outcome	TG	rs10965872	9	23481544	T	C	0.0216	0.00473187	0.344	0.00500505	1245464	Weak
Outcome	TG	rs1012608	9	23696296	G	A	0.228	-0.00112068	0.498	0.00165201	1246598	Weak
Outcome	TG	rs10119773	9	23736400	A	G	0.464	-0.00338386	0.0145	0.0013844	1235924	Weak
Outcome	TG	rs2026037	9	23762529	C	T	0.168	0.00694178	0.000178	0.0018519	1251139	Weak
Outcome	TG	rs72693555	9	23763642	C	T	0.0764	-0.00562715	0.0334	0.00264556	1250977	Weak
Outcome	TG	rs11790082	9	23959825	G	A	0.146	-0.00103967	0.603	0.00200175	1251047	Weak
Outcome	TG	rs116611997	9	24505147	A	G	0.0375	-0.00436064	0.241	0.00372178	1229926	Weak
Outcome	TG	rs55826218	9	24518247	G	A	0.0137	0.00457022	0.459	0.00617197	1240684	Weak
Outcome	TG	rs10676071	9	25328967	A	AAT	0.362	0.00333919	0.0384	0.00161269	1069282	Weak
Outcome	TG	rs35947448	9	25789133	T	A	0.274	8.33802e-05	0.96	0.00166522	1107554	Weak
Outcome	TG	rs990328	9	26273358	G	A	0.0529	0.00256576	0.407	0.00309434	1250328	Weak
Outcome	TG	rs17753853	9	26507419	T	C	0.00825	0.00436126	0.585	0.00797859	1244087	Weak
Outcome	TG	rs7863967	9	26699959	T	C	0.351	0.00270475	0.0601	0.00143873	1251106	Weak
Outcome	TG	rs3737188	9	27213580	C	T	0.22	-0.00281861	0.0866	0.00164507	1251141	Weak
Outcome	TG	rs79470696	9	27583678	T	C	0.0378	-0.000257626	0.945	0.00370142	1246997	Weak
Outcome	TG	rs114658195	9	27960150	T	C	0.0129	-0.000970862	0.878	0.0063314	1246952	Weak
Outcome	TG	rs10968349	9	28108634	T	C	0.168	-0.00267547	0.152	0.00186726	1250556	Weak
Outcome	TG	rs10812930	9	29008696	C	T	0.393	-0.00178849	0.207	0.00141633	1245590	Weak
Outcome	TG	rs141499514	9	29262478	G	T	0.00975	-0.000991767	0.888	0.00703605	1246725	Weak
Outcome	TG	rs1482069	9	29596265	A	G	0.381	-0.000796306	0.585	0.00145864	1241334	Weak
Outcome	TG	rs13290193	9	29719806	A	G	0.288	-0.000490406	0.747	0.00152009	1251137	Weak
Outcome	TG	rs118054760	9	31833678	C	T	0.00634	-0.00647493	0.493	0.00944366	1206443	Weak
Outcome	TG	rs1810807	9	32784838	C	T	0.282	0.000369441	0.81	0.00154064	1215545	Weak
Outcome	TG	rs5897561	9	34172565	T	TAC	0.222	0.00932684	2.82e-07	0.00181621	1090462	Weak
Outcome	TG	rs565571707	9	34176629	G	T	0.00659	0.00757399	0.689	0.0189452	403564	Weak
Outcome	TG	rs117371901	9	34361732	T	C	0.0736	-0.00602819	0.0212	0.00261549	1251127	Weak
Outcome	TG	rs3892388	9	34368984	T	G	0.176	0.00802858	7.62e-06	0.00179386	1251125	Weak
Outcome	TG	rs528652691	9	34370700	G	GT	0.0055	-0.00512606	0.693	0.0129791	881058	Weak
Outcome	TG	rs145776879	9	34407031	T	C	0.0873	-0.00304623	0.211	0.00243654	1251136	Weak
Outcome	TG	rs2812349	9	34673913	T	C	0.413	-0.00275993	0.0471	0.00139029	1248500	Weak
Outcome	TG	rs10972272	9	34953336	G	A	0.256	0.00042124	0.797	0.00163815	1213961	Weak
Outcome	TG	rs80163148	9	35272224	G	T	0.0739	0.00221057	0.438	0.00284928	1086814	Weak
Outcome	TG	rs141805702	9	35464254	T	C	0.00706	0.00179835	0.835	0.00863481	1242068	Weak
Outcome	TG	rs2890721	9	36341247	A	G	0.185	-0.000338863	0.848	0.00177081	1251135	Weak
Outcome	TG	rs191783025	9	36415522	A	G	0.0102	0.00315701	0.672	0.00744977	1242113	Weak
Outcome	TG	rs10733482	9	36744850	T	C	0.286	0.000646581	0.685	0.001595	1220248	Weak
Outcome	TG	rs7870429	9	36947613	A	G	0.204	-0.000841129	0.619	0.00169052	1251134	Weak
Outcome	TG	rs72735687	9	37039659	A	G	0.0314	-0.00182495	0.658	0.00411887	1217562	Weak
Outcome	TG	rs10973258	9	37223754	G	A	0.00607	0.0023626	0.808	0.00972323	1229120	Weak
Outcome	TG	rs687135	9	37257202	C	T	0.449	-0.000456727	0.741	0.00138347	1248476	Weak
Outcome	TG	rs6476637	9	37534475	T	C	0.0875	-0.00512082	0.0365	0.00244891	1251132	Weak
Outcome	TG	rs141919307	9	38269904	A	G	0.00716	-0.00904396	0.297	0.00867947	1243485	Weak
Outcome	TG	rs80342337	9	40805128	T	C	0.291	-0.00159215	0.734	0.00469318	229555	Weak
Outcome	TG	rs185440866	9	40816923	C	T	0.0184	0.00464536	0.76	0.0151846	248881	Weak
Outcome	TG	rs118079149	9	71103869	A	G	0.0106	-0.0150077	0.0475	0.00757235	1174484	Weak
Outcome	TG	rs34805485	9	71182471	A	G	0.0109	-0.00563643	0.431	0.00715157	1225883	Weak
Outcome	TG	rs138464766	9	71273831	T	C	0.00754	0.00907339	0.295	0.00867004	1241244	Weak
Outcome	TG	rs1761285	9	72080317	T	C	0.17	0.00130714	0.474	0.00182466	1251971	Weak
Outcome	TG	rs35631039	9	72135137	T	C	0.444	-0.000252128	0.869	0.00153421	1076155	Weak
Outcome	TG	rs183815232	9	72153178	G	T	0.00669	0.0103563	0.225	0.00852731	1237354	Weak
Outcome	TG	rs71356134	9	72389117	GA	G	0.318	-0.00141958	0.414	0.00173757	1063444	Weak
Outcome	TG	rs186286478	9	73207891	A	C	0.0199	0.00856496	0.0919	0.00508133	1247889	Weak
Outcome	TG	rs1890016	9	73493728	G	A	0.289	0.000181078	0.905	0.00152072	1251972	Weak
Outcome	TG	rs532978483	9	73742231	C	A	0.0132	-0.00941647	0.174	0.00693405	1081723	Weak
Outcome	TG	rs11143156	9	74799298	G	T	0.139	0.00132909	0.501	0.00197502	1251924	Weak
Outcome	TG	rs278736	9	76105546	T	C	0.242	0.00349984	0.0285	0.00159783	1251970	Weak
Outcome	TG	rs17059634	9	76539678	A	G	0.0968	-0.00216743	0.348	0.00231142	1251971	Weak
Outcome	TG	rs78923775	9	76880325	A	C	0.0818	0.0051212	0.0402	0.00249631	1251960	Weak
Outcome	TG	rs117796234	9	77252874	A	G	0.0482	0.00143373	0.66	0.0032542	1251922	Weak
Outcome	TG	rs12336057	9	77265868	G	A	0.0328	-0.00291807	0.448	0.00384392	1250564	Weak
Outcome	TG	rs1410225	9	77308710	G	A	0.229	-0.000717527	0.663	0.00164617	1242165	Weak
Outcome	TG	rs117444799	9	78465842	T	C	0.00373	0.00681471	0.558	0.0116408	1219186	Weak
Outcome	TG	rs73650405	9	78469421	A	G	0.017	0.00446387	0.431	0.00567464	1250189	Weak
Outcome	TG	rs1390143	9	78956690	A	C	0.28	0.000163051	0.915	0.00153484	1251972	Weak
Outcome	TG	rs12350139	9	80116559	A	G	0.066	-0.00297297	0.289	0.00280291	1247920	Weak
Outcome	TG	rs4877397	9	80702276	G	A	0.248	0.000999667	0.544	0.00164722	1238480	Weak
Outcome	TG	rs7037675	9	80712566	G	T	0.177	0.000422727	0.815	0.00181072	1251134	Weak
Outcome	TG	rs10122353	9	81341848	G	T	0.457	-0.00418618	0.00268	0.00139438	1241301	Weak
Outcome	TG	rs147336919	9	81908348	T	C	0.0133	0.00995254	0.0987	0.00602733	1240691	Weak
Outcome	TG	rs139316068	9	81909099	A	G	0.0132	0.00998634	0.0997	0.00606642	1240691	Weak
Outcome	TG	rs111580900	9	81919248	T	G	0.328	0.00241213	0.173	0.00177045	1003145	Weak
Outcome	TG	rs80101850	9	82018969	C	T	0.0391	-0.00193297	0.594	0.00362429	1249653	Weak
Outcome	TG	rs2807303	9	82187095	A	G	0.345	0.00513005	0.000486	0.00147064	1241300	Weak
Outcome	TG	rs4877504	9	82348771	C	T	0.349	0.00302009	0.0548	0.00157231	1159716	Weak
Outcome	TG	rs10746605	9	82484037	T	C	0.303	0.000497586	0.747	0.00154385	1238612	Weak
Outcome	TG	rs11138394	9	82486658	A	G	0.298	0.00115423	0.452	0.00153619	1251066	Weak
Outcome	TG	rs4877154	9	82491284	A	G	0.405	-0.00269001	0.0591	0.00142546	1246971	Weak
Outcome	TG	rs4877154	9	82491284	T	G	0.000706	-0.0589331	0.735	0.174323	234483	Weak
Outcome	TG	rs7046615	9	82715117	C	T	0.387	-0.00212786	0.134	0.00142016	1241286	Weak
Outcome	TG	rs10435942	9	82745622	T	C	0.485	0.00327807	0.0184	0.00139002	1241121	Weak
Outcome	TG	rs17793308	9	82852461	A	C	0.408	-0.000844906	0.543	0.00138906	1251084	Weak
Outcome	TG	rs62572435	9	82930754	T	C	0.0542	-0.000151524	0.96	0.00303934	1249740	Weak
Outcome	TG	rs138754420	9	83097159	A	C	0.00751	0.00660252	0.402	0.00788589	1244210	Weak
Outcome	TG	rs13288097	9	83156777	C	T	0.135	-0.000120101	0.954	0.0020759	1251140	Weak
Outcome	TG	rs12555152	9	83160891	T	C	0.267	0.00240028	0.154	0.00168517	1109647	Weak
Outcome	TG	rs56850653	9	83504545	A	G	0.28	-0.0030956	0.0479	0.00156465	1250905	Weak
Outcome	TG	rs1930445	9	83679504	A	C	0.21	0.000936813	0.578	0.00168205	1248507	Weak
Outcome	TG	rs58011620	9	83916535	T	C	0.0363	0.00594541	0.112	0.00374318	1249735	Weak
Outcome	TG	rs79077090	9	83958839	A	G	0.0579	-0.00367512	0.216	0.00297328	1250973	Weak
Outcome	TG	rs11792855	9	83965232	G	A	0.48	-0.00045644	0.744	0.001399	1241217	Weak
Outcome	TG	rs117480364	9	84507158	G	A	0.0366	-0.000794357	0.831	0.00373196	1246991	Weak
Outcome	TG	rs192941626	9	84864720	T	C	0.00526	-0.00263395	0.788	0.00979648	1223444	Weak
Outcome	TG	rs11139656	9	85226609	A	G	0.263	0.00302802	0.0625	0.00162549	1223375	Weak
Outcome	TG	rs10867905	9	85452825	A	G	0.0889	-0.000945255	0.783	0.00343094	574369	Weak
Outcome	TG	rs7037329	9	86053374	A	G	0.403	-0.000460371	0.741	0.00139028	1251127	Weak
Outcome	TG	rs140415555	9	86069986	TACTA	T	0.0821	-0.000109683	0.968	0.00275808	1115555	Weak
Outcome	TG	rs10115817	9	86474591	C	T	0.248	-0.00857357	2.05e-06	0.00180542	1099630	Weak
Outcome	TG	rs3214659	9	86584910	GT	G	0.135	0.000471345	0.828	0.00217382	1115739	Weak
Outcome	TG	rs2118819	9	87193728	C	T	0.284	0.00174634	0.25	0.00151857	1251089	Weak
Outcome	TG	rs1147191	9	87257106	A	G	0.139	-0.00319723	0.105	0.00197373	1251055	Weak
Outcome	TG	rs200916575	9	87332990	CT	C	0.0575	0.00178915	0.602	0.0034351	1081351	Weak
Outcome	TG	rs6559840	9	87575500	T	C	0.267	0.00160137	0.304	0.00155721	1251140	Weak
Outcome	TG	rs4504715	9	87600078	A	G	0.106	-9.37e-05	0.967	0.00224278	1238670	Weak
Outcome	TG	rs11140831	9	87647454	A	G	0.48	-0.00223775	0.115	0.0014206	1238701	Weak
Outcome	TG	rs72742048	9	87828762	A	C	0.0487	-0.00254474	0.435	0.00325635	1239649	Weak
Outcome	TG	rs73649528	9	87889185	A	G	0.126	-0.00115918	0.587	0.00213686	1248341	Weak
Outcome	TG	rs147537167	9	88250010	A	C	0.00478	-0.00605242	0.619	0.0121878	963859	Weak
Outcome	TG	rs533766426	9	88334630	A	G	0.00814	0.00992061	0.247	0.00856445	1105558	Weak
Outcome	TG	rs568290692	9	88803290	A	G	0.018	-0.0163326	0.00608	0.00595285	1115415	Weak
Outcome	TG	rs7860391	9	88831665	A	G	0.351	-0.000158097	0.913	0.00144771	1238612	Weak
Outcome	TG	rs576888799	9	89077942	T	C	0.0139	0.0116884	0.167	0.00846051	947753	Weak
Outcome	TG	rs11790223	9	89421073	C	T	0.215	-0.000377189	0.822	0.00167539	1251139	Weak
Outcome	TG	rs11141915	9	90235794	C	A	0.215	-0.000852306	0.607	0.00165747	1251127	Weak
Outcome	TG	rs34892094	9	90939203	A	G	0.0232	-0.00377413	0.527	0.00596025	863821	Weak
Outcome	TG	rs113132863	9	90949240	A	G	0.0207	0.00620542	0.224	0.00510879	1202930	Weak
Outcome	TG	rs117708887	9	90951539	T	C	0.0198	0.00323586	0.64	0.00692347	806220	Weak
Outcome	TG	rs28642762	9	91341956	T	C	0.069	-0.00372053	0.175	0.00274419	1249539	Weak
Outcome	TG	rs150695838	9	91551321	A	G	0.00935	-0.00677092	0.367	0.0075008	1241955	Weak
Outcome	TG	rs7864532	9	91924153	A	G	0.312	0.00386629	0.00983	0.00149753	1250526	Weak
Outcome	TG	rs113126558	9	91990358	C	T	0.0301	-0.00767033	0.0668	0.00418492	1249590	Weak
Outcome	TG	rs117145054	9	92056669	A	G	0.023	0.00334359	0.486	0.00479638	1245925	Weak
Outcome	TG	rs2498315	9	92138399	T	C	0.284	-0.00449341	0.00311	0.00151968	1251106	Weak
Outcome	TG	rs2480496	9	92149631	T	C	0.364	-0.00568445	7.02e-05	0.00142985	1251028	Weak
Outcome	TG	rs2329382	9	92214755	T	C	0.00917	-0.0116009	0.133	0.00772836	1229809	Weak
Outcome	TG	rs1757675	9	92980234	A	G	0.44	-0.00208333	0.166	0.00150284	1108059	Weak
Outcome	TG	rs1329093	9	93103678	C	T	0.159	5.06974e-05	0.979	0.00191639	1251060	Weak
Outcome	TG	rs117813036	9	94102202	A	G	0.0125	0.0029487	0.651	0.00652575	1245730	Weak
Outcome	TG	rs35972600	9	94548440	CA	C	0.0126	0.000374304	0.964	0.00831807	955207	Weak
Outcome	TG	rs77670212	9	95216327	T	C	0.0249	0.00272661	0.548	0.00453529	1244573	Weak
Outcome	TG	rs191803358	9	95605121	A	G	0.00549	-2.70354e-05	0.998	0.00961762	1233546	Weak
Outcome	TG	rs148501545	9	95899411	T	C	0.00608	-0.00069639	0.951	0.0113028	866004	Weak
Outcome	TG	rs4744246	9	96254464	G	A	0.347	0.00280099	0.0557	0.00146389	1221596	Weak
Outcome	TG	rs142352504	9	96301284	GT	G	0.4	0.00189793	0.242	0.00162382	1048938	Weak
Outcome	TG	rs186369202	9	96638862	A	G	0.00621	-0.0105795	0.31	0.0104217	1118671	Weak
Outcome	TG	rs115174563	9	96672645	A	G	0.012	-0.00519038	0.433	0.00662667	1238518	Weak
Outcome	TG	rs564059214	9	97214978	CAT	C	0.00645	-0.00541298	0.62	0.0109243	954659	Weak
Outcome	TG	rs572224453	9	97848696	A	G	0.00616	0.0133958	0.514	0.0205061	409425	Weak
Outcome	TG	rs28705285	9	98279801	G	T	0.242	-0.00185709	0.251	0.0016189	1251049	Weak
Outcome	TG	rs141793049	9	99841870	C	T	0.0117	-0.0131401	0.0608	0.00700921	1242111	Weak
Outcome	TG	rs1398230	9	100520013	T	C	0.249	0.000203685	0.897	0.00157944	1251942	Weak
Outcome	TG	rs34945071	9	100670527	C	T	0.0422	0.0028934	0.415	0.00355284	1250340	Weak
Outcome	TG	rs12338164	9	100802962	T	C	0.298	-0.00319832	0.0485	0.00162108	1110709	Weak
Outcome	TG	rs1193267	9	101016050	A	C	0.00509	-0.0134652	0.26	0.0119555	867629	Weak
Outcome	TG	rs12351078	9	101215505	G	A	0.172	-0.000863484	0.637	0.0018302	1251969	Weak
Outcome	TG	rs2273847	9	101611545	G	A	0.0548	-0.00256467	0.389	0.00297699	1251971	Weak
Outcome	TG	rs28607613	9	101681546	A	C	0.0257	-0.00970169	0.0289	0.004441	1246366	Weak
Outcome	TG	rs1648628	9	102050025	T	C	0.227	-0.00184365	0.259	0.00163184	1251948	Weak
Outcome	TG	rs880597	9	102168293	T	C	0.324	-0.000511528	0.727	0.00146737	1251912	Weak
Outcome	TG	rs1867282	9	102172147	T	C	0.318	-0.00214803	0.148	0.00148336	1251859	Weak
Outcome	TG	rs36095630	9	102219721	C	T	0.225	0.00188085	0.264	0.00168298	1251802	Weak
Outcome	TG	rs35775808	9	102225544	G	A	0.0635	0.00272957	0.348	0.00290764	1251971	Weak
Outcome	TG	rs113626116	9	102354698	T	C	0.00996	0.00119052	0.868	0.00714621	1248653	Weak
Outcome	TG	rs139019609	9	103001820	G	A	0.0418	0.00146635	0.677	0.00351852	1250501	Weak
Outcome	TG	rs147090897	9	103518518	T	C	0.00579	-0.00778591	0.426	0.00978345	1225564	Weak
Outcome	TG	rs117468043	9	103529212	A	G	0.00896	0.00565132	0.448	0.007456	1245223	Weak
Outcome	TG	rs10739804	9	103550621	C	T	0.288	-0.00037876	0.804	0.00152882	1239530	Weak
Outcome	TG	rs61755096	9	104125056	G	A	0.0272	0.00899133	0.0337	0.00423365	1247936	Weak
Outcome	TG	rs10989594	9	104463150	G	A	0.221	-0.000642343	0.697	0.00165152	1251969	Weak
Outcome	TG	rs569936359	9	105091379	C	A	0.00678	0.00769216	0.5	0.0114054	961092	Weak
Outcome	TG	rs113902570	9	105599089	G	A	0.0181	0.000809902	0.88	0.00536519	1250448	Weak
Outcome	TG	rs142378418	9	106173471	A	G	0.146	0.00125786	0.6	0.00240056	954165	Weak
Outcome	TG	rs35228652	9	106368564	A	AT	0.303	0.00165505	0.325	0.00168284	1075427	Weak
Outcome	TG	rs62585105	9	106752170	A	G	0.00694	-0.0156395	0.0674	0.00855105	1246356	Weak
Outcome	TG	rs4149273	9	107642211	C	T	0.353	-0.011482	1.52e-15	0.00143965	1251327	Weak
Outcome	TG	rs117423251	9	107701798	T	C	0.00961	-3.97128e-05	0.996	0.00732918	1239279	Weak
Outcome	TG	rs149927559	9	108147429	A	C	0.0229	0.00837679	0.09	0.00494031	1244774	Weak
Outcome	TG	rs148248305	9	108248286	G	A	0.00571	-0.0194808	0.0561	0.0101975	1202271	Weak
Outcome	TG	rs141413793	9	108699720	CA	C	0.175	0.00607072	0.0023	0.00199133	1081533	Weak
Outcome	TG	rs13299446	9	108838212	T	C	0.0628	-0.00909426	0.00137	0.00284205	1251960	Weak
Outcome	TG	rs77044978	9	108883667	G	T	0.0101	-0.0106159	0.16	0.00755167	1244637	Weak
Outcome	TG	rs989980	9	109230037	T	C	0.472	-0.00235393	0.1	0.00143312	1233232	Weak
Outcome	TG	rs74424378	9	109331094	G	T	0.238	-0.00239273	0.137	0.00160922	1251921	Weak
Outcome	TG	rs10816403	9	109371518	C	T	0.362	-0.0020839	0.172	0.0015243	1112187	Weak
Outcome	TG	rs11789013	9	109677417	C	T	0.242	0.00371684	0.0217	0.00161894	1251972	Weak
Outcome	TG	rs1714460	9	109857771	C	T	0.398	-0.00294668	0.0375	0.0014165	1242156	Weak
Outcome	TG	rs1519043	9	109942883	T	G	0.416	-0.00185647	0.18	0.00138413	1249334	Weak
Outcome	TG	rs56356497	9	109954416	G	A	0.147	-0.000434076	0.823	0.00193762	1251951	Weak
Outcome	TG	rs148525200	9	110297807	A	C	0.0106	0.000325296	0.966	0.00759353	1211674	Weak
Outcome	TG	rs116874840	9	110327578	A	G	0.0232	-0.00802877	0.0846	0.00465572	1246461	Weak
Outcome	TG	rs117106302	9	112278896	G	A	0.038	0.0170196	5.52e-06	0.00374546	1247906	Weak
Outcome	TG	rs10739280	9	112401674	A	G	0.376	0.00140447	0.322	0.00141674	1251973	Weak
Outcome	TG	rs78682925	9	112594535	A	G	0.023	-0.000263116	0.957	0.00489626	1248000	Weak
Outcome	TG	rs12683560	9	112600319	T	C	0.121	-0.00640001	0.00585	0.00232234	1113007	Weak
Outcome	TG	rs13302883	9	112741421	T	C	0.0454	0.00482826	0.154	0.00339105	1251925	Weak
Outcome	TG	rs72757061	9	113023522	A	G	0.134	0.00290059	0.148	0.00200479	1247052	Weak
Outcome	TG	rs117900161	9	113220738	G	A	0.0167	-0.00556944	0.308	0.00546747	1249087	Weak
Outcome	TG	rs7866364	9	114654315	C	T	0.439	0.000954821	0.49	0.00138469	1251918	Weak
Outcome	TG	rs10981147	9	114658807	T	C	0.254	0.000376141	0.811	0.00157685	1251949	Weak
Outcome	TG	rs111787102	9	114662301	G	A	0.00698	-0.0124385	0.171	0.00907816	1120517	Weak
Outcome	TG	rs2676619	9	115343780	A	G	0.249	3.7447e-05	0.982	0.00162452	1246437	Weak
Outcome	TG	rs574249348	9	115403628	T	G	0.00499	-0.0126962	0.357	0.0137868	933096	Weak
Outcome	TG	rs7032611	9	115977054	A	C	0.135	-0.00147646	0.47	0.00204316	1251825	Weak
Outcome	TG	rs8177800	9	116154099	T	C	0.0738	-0.00498926	0.067	0.0027243	1242978	Weak
Outcome	TG	rs138581201	9	117314820	C	A	0.0136	0.00475261	0.444	0.00620382	1235347	Weak
Outcome	TG	rs568799219	9	117956015	G	C	0.00539	0.00051004	0.968	0.0127325	947699	Weak
Outcome	TG	rs116885801	9	118041799	G	T	0.00657	-0.00608023	0.482	0.00865015	1243753	Weak
Outcome	TG	rs12339056	9	119136171	G	A	0.235	0.00599175	0.000238	0.0016304	1245894	Weak
Outcome	TG	rs10983324	9	119485337	A	C	0.309	-0.00147971	0.33	0.00151843	1247052	Weak
Outcome	TG	rs10817975	9	119777060	A	C	0.255	-0.000635688	0.688	0.00158354	1251972	Weak
Outcome	TG	rs76465543	9	119781146	G	T	0.0359	-0.00399657	0.276	0.00367138	1250525	Weak
Outcome	TG	rs75719040	9	119836661	A	G	0.0399	0.00167411	0.639	0.00356524	1247952	Weak
Outcome	TG	rs7038598	9	120086041	T	G	0.477	0.000278538	0.838	0.0013664	1251072	Weak
Outcome	TG	rs79230634	9	120397283	A	G	0.0177	-0.00708869	0.18	0.0052849	1248313	Weak
Outcome	TG	rs12377632	9	120472730	C	T	0.379	-0.0008802	0.591	0.0016389	1040921	Weak
Outcome	TG	rs112988449	9	120522692	CGTGCGTGTGT	C	0.467	-0.00237809	0.151	0.00165587	924890	Weak
Outcome	TG	rs77719150	9	120676413	G	A	0.00369	0.023173	0.152	0.0161824	881280	Weak
Outcome	TG	rs2149010	9	121010732	G	A	0.131	0.00538911	0.00992	0.00209	1238678	Weak
Outcome	TG	rs12345045	9	121534729	T	C	0.436	-0.00246105	0.0814	0.00141236	1238489	Weak
Outcome	TG	rs79226821	9	121771239	T	C	0.00861	-0.00433948	0.585	0.00793705	1236656	Weak
Outcome	TG	rs76728852	9	121775579	G	A	0.0418	0.00411901	0.271	0.00374122	1240750	Weak
Outcome	TG	rs4837631	9	122061948	T	C	0.447	-0.000106625	0.938	0.00137396	1251112	Weak
Outcome	TG	rs7039577	9	122118114	T	C	0.495	0.000146677	0.92	0.00146095	1195334	Weak
Outcome	TG	rs4412427	9	122341917	T	C	0.181	0.00254796	0.159	0.00180714	1234987	Weak
Outcome	TG	rs9409224	9	122843678	G	A	0.385	-1.5131e-05	0.992	0.0014554	1238702	Weak
Outcome	TG	rs73541123	9	122957348	C	A	0.0267	0.00363939	0.399	0.00431253	1245490	Weak
Outcome	TG	rs34020026	9	123093019	A	G	0.0737	-0.00282711	0.3	0.00272888	1247007	Weak
Outcome	TG	rs10616	9	123363533	T	C	0.304	-0.0110634	3.54e-13	0.00152133	1237016	Weak
Outcome	TG	rs72758183	9	123786336	T	C	0.109	-0.00212517	0.339	0.00222225	1221655	Weak
Outcome	TG	rs7854651	9	124599027	G	A	0.457	0.00208865	0.135	0.00139766	1238499	Weak
Outcome	TG	rs7030732	9	124630006	C	A	0.379	0.00288322	0.0417	0.00141563	1238700	Weak
Outcome	TG	rs4503172	9	124640841	C	T	0.379	0.00288748	0.0412	0.00141458	1246826	Weak
Outcome	TG	rs10119609	9	125339689	T	C	0.127	-0.0010337	0.621	0.00209267	1251140	Weak
Outcome	TG	rs193251345	9	125535611	G	A	0.00913	-0.00121102	0.879	0.00796412	1230121	Weak
Outcome	TG	rs139084768	9	125923095	C	T	0.0098	-0.0109259	0.13	0.00721778	1243389	Weak
Outcome	TG	rs181772104	9	126053630	A	G	0.0125	0.00623143	0.36	0.00681404	1241792	Weak
Outcome	TG	rs10760291	9	126326884	C	T	0.279	0.00686295	8.09e-06	0.0015378	1245612	Weak
Outcome	TG	rs4836963	9	126852356	A	G	0.0891	0.00194343	0.436	0.00249235	1243662	Weak
Outcome	TG	rs190898754	9	126948007	A	C	0.006	0.000601421	0.951	0.00980317	1101119	Weak
Outcome	TG	rs10986279	9	126992227	C	T	0.313	0.000475692	0.768	0.00161275	1182302	Weak
Outcome	TG	rs10818932	9	126992966	T	C	0.118	-0.0016062	0.459	0.00216858	1238588	Weak
Outcome	TG	rs35218658	9	127598695	T	TC	0.452	0.00189183	0.241	0.00161324	1047635	Weak
Outcome	TG	rs10819024	9	127773424	C	T	0.389	-0.00311504	0.0481	0.00157571	1080152	Weak
Outcome	TG	rs62581368	9	128080779	C	T	0.0734	0.0023663	0.37	0.00264207	1251045	Weak
Outcome	TG	rs1411350	9	128670179	A	G	0.324	-0.00620051	3.05e-05	0.00148697	1241315	Weak
Outcome	TG	rs10513454	9	128673226	T	G	0.357	-0.00616278	2.26e-05	0.00145445	1241321	Weak
Outcome	TG	rs199833368	9	128761823	A	G	0.00729	-0.000435999	0.961	0.0088664	1199930	Weak
Outcome	TG	rs116358184	9	129059305	A	G	0.011	-0.00183499	0.792	0.0069615	1242478	Weak
Outcome	TG	rs192212852	9	129082310	G	A	0.00454	0.0082777	0.433	0.0105654	1193120	Weak
Outcome	TG	rs10760434	9	129192627	C	A	0.177	-0.000921645	0.648	0.00202066	1236824	Weak
Outcome	TG	rs12001841	9	129284495	T	C	0.235	-0.00263097	0.106	0.00162908	1245637	Weak
Outcome	TG	rs12377679	9	129397755	A	G	0.27	-0.000753831	0.626	0.00154744	1240729	Weak
Outcome	TG	rs182653169	9	129493185	A	C	0.0358	0.000106977	0.98	0.00422743	1087937	Weak
Outcome	TG	rs62580802	9	129779575	T	C	0.422	0.00153362	0.273	0.00139837	1241307	Weak
Outcome	TG	rs11793604	9	129791911	G	A	0.193	-0.0012698	0.473	0.00176801	1246221	Weak
Outcome	TG	rs538626120	9	129938269	A	G	0.00672	-0.00270237	0.793	0.0102851	1080456	Weak
Outcome	TG	rs10819272	9	129954334	C	T	0.419	-0.00240597	0.0861	0.00140185	1236416	Weak
Outcome	TG	rs2812293	9	130020564	T	C	0.262	0.00359714	0.0217	0.00156642	1245648	Weak
Outcome	TG	rs2812274	9	130056843	C	T	0.26	0.00315951	0.0442	0.00157003	1241312	Weak
Outcome	TG	rs41276192	9	130164536	T	C	0.0217	-0.00236469	0.62	0.0047658	1249595	Weak
Outcome	TG	rs2249576	9	130325897	T	G	0.175	0.00703074	0.000132	0.00183916	1241486	Weak
Outcome	TG	rs2249576	9	130325897	A	G	0.000406	0.109219	0.165	0.0787152	347142	Weak
Outcome	TG	rs62587113	9	130986184	T	C	0.0236	-0.0123878	0.00987	0.00480095	1208921	Weak
Outcome	TG	rs149267259	9	131004903	G	T	0.00386	0.0173495	0.189	0.0131979	1153998	Weak
Outcome	TG	rs2267958	9	131015279	G	A	0.488	0.00276051	0.0648	0.00149514	1184353	Weak
Outcome	TG	rs181323094	9	131811099	T	C	0.00545	0.0226783	0.024	0.0100474	1193415	Weak
Outcome	TG	rs4837345	9	131923949	T	C	0.302	-0.0030718	0.0434	0.00152108	1248508	Weak
Outcome	TG	rs76478338	9	132494711	C	A	0.0238	-0.00255685	0.605	0.00494291	1211264	Weak
Outcome	TG	rs34059439	9	132947073	A	AT	0.322	0.00310967	0.0736	0.00173783	1032317	Weak
Outcome	TG	rs17147023	9	133361010	C	T	0.243	-0.00353542	0.0276	0.0016051	1244963	Weak
Outcome	TG	rs117087249	9	133525810	T	C	0.0176	-0.00391235	0.47	0.00541598	1246937	Weak
Outcome	TG	rs3857984	9	133776543	G	A	0.425	0.00549251	8.09e-05	0.00139343	1245637	Weak
Outcome	TG	rs7035155	9	133787348	T	C	0.0608	0.00218411	0.449	0.00288583	1242761	Weak
Outcome	TG	rs141393430	9	134079898	C	T	0.0139	0.00402886	0.524	0.00631631	1242735	Weak
Outcome	TG	rs4526484	9	134910165	A	C	0.2	0.00488794	0.00521	0.00174964	1242780	Weak
Outcome	TG	rs117392794	9	134972080	A	G	0.00967	-0.0109548	0.131	0.00725247	1242181	Weak
Outcome	TG	rs11243638	9	135021608	T	C	0.203	-0.00395599	0.0245	0.0017585	1251139	Weak
Outcome	TG	rs79328801	9	135163268	T	C	0.018	-0.00497034	0.401	0.00592011	1110091	Weak
Outcome	TG	rs475027	9	135381734	T	C	0.334	-7.251e-05	0.96	0.00145231	1251037	Weak
Outcome	TG	rs57087170	9	135808858	C	T	0.0919	-0.00678222	0.00409	0.00236216	1251124	Weak
Outcome	TG	rs150813342	9	135864513	T	C	0.0079	-0.0137207	0.0934	0.00817924	1233406	Weak
Outcome	TG	rs11507718	9	136411785	T	C	0.216	0.00113843	0.507	0.00171616	1226592	Weak
Outcome	TG	rs10993937	9	136974020	T	C	0.196	0.00128476	0.497	0.00189248	1225018	Weak
Outcome	TG	rs111420589	9	137133030	C	CA	0.417	-0.00187078	0.474	0.00261018	579713	Weak
Outcome	TG	rs1892001	9	138056027	C	T	0.244	-1.88838e-05	0.991	0.00159645	1250503	Weak
Outcome	TG	rs62578292	9	138437869	A	G	0.266	-0.00110889	0.523	0.00173756	1077971	Weak
Outcome	TG	rs11103111	9	138525727	T	C	0.386	0.00269428	0.0558	0.00140881	1242233	Weak
Outcome	TG	rs4841893	9	138559984	C	T	0.0894	0.00528043	0.0307	0.00244354	1241299	Weak
Outcome	TG	rs10118746	9	138653652	G	A	0.278	0.000725705	0.659	0.00164403	1203421	Weak
Outcome	TG	rs192429598	9	138923405	G	A	0.0217	0.00439673	0.401	0.00523518	1224538	Weak
Outcome	TG	rs2274116	9	139094805	T	C	0.336	-0.00807797	6.36e-08	0.00149363	1219556	Weak
Outcome	TG	rs1475259	9	139109247	A	G	0.359	0.00695927	1.87e-06	0.00145978	1232528	Weak
Outcome	TG	rs10870137	9	139302946	T	C	0.18	-0.000257422	0.894	0.0019362	1106448	Weak
Outcome	TG	rs3812604	9	139402959	G	A	0.426	0.00075638	0.599	0.00143988	1203531	Weak
Outcome	TG	rs12355543	10	478185	G	T	0.0622	0.00538712	0.125	0.00351357	859131	Weak
Outcome	TG	rs117346867	10	495864	A	C	0.0827	0.00529627	0.158	0.00374885	850001	Weak
Outcome	TG	rs11252681	10	530775	A	G	0.0438	0.00388867	0.263	0.00347116	1244966	Weak
Outcome	TG	rs7095638	10	772621	A	G	0.274	7.99626e-05	0.963	0.00170272	1081802	Weak
Outcome	TG	rs7094331	10	1022816	T	C	0.303	-0.00355641	0.0178	0.0015008	1246865	Weak
Outcome	TG	rs11250646	10	1633048	T	C	0.104	0.000552108	0.808	0.00226782	1252404	Weak
Outcome	TG	rs11250996	10	2067729	C	T	0.244	0.00118893	0.456	0.00159625	1252405	Weak
Outcome	TG	rs4575184	10	2084697	G	A	0.474	0.000838011	0.549	0.00139974	1217316	Weak
Outcome	TG	rs59844580	10	2088681	G	T	0.0458	-0.00506359	0.126	0.0033105	1251006	Weak
Outcome	TG	rs4304688	10	2226127	A	G	0.242	-0.00253663	0.115	0.0016102	1246894	Weak
Outcome	TG	rs117735553	10	2308650	G	T	0.499	0.00133885	0.374	0.00150711	1078587	Weak
Outcome	TG	rs7913572	10	2382883	A	G	0.409	1.40526e-05	0.993	0.00154358	1078598	Weak
Outcome	TG	rs75020492	10	2871595	A	G	0.0343	-0.00572749	0.138	0.00386176	1246910	Weak
Outcome	TG	rs74111223	10	2961534	A	G	0.192	-0.00196105	0.259	0.00173751	1246743	Weak
Outcome	TG	rs7904324	10	2964727	A	G	0.239	-0.000759909	0.639	0.00162129	1234183	Weak
Outcome	TG	rs12358656	10	3452742	C	T	0.165	0.00416727	0.0369	0.00199699	1121138	Weak
Outcome	TG	rs61829728	10	3833548	T	C	0.00795	0.000721312	0.933	0.00863562	1239617	Weak
Outcome	TG	rs143286735	10	3834332	C	T	0.00722	-0.00955707	0.271	0.00868006	1237194	Weak
Outcome	TG	rs4881269	10	4031519	A	G	0.39	-0.0054664	0.000121	0.00142195	1242523	Weak
Outcome	TG	rs723220	10	4160758	T	C	0.313	-0.000891436	0.56	0.00152932	1241824	Weak
Outcome	TG	rs11252648	10	4707250	T	G	0.435	0.00413533	0.0033	0.00140744	1231593	Weak
Outcome	TG	rs35516441	10	5141440	T	C	0.0146	0.012316	0.0332	0.00578368	1246884	Weak
Outcome	TG	rs7895815	10	5361231	T	G	0.0494	-0.00395177	0.225	0.00325871	1249490	Weak
Outcome	TG	rs138479843	10	5870311	A	G	0.0295	-0.00472709	0.259	0.00419085	1248308	Weak
Outcome	TG	rs9633775	10	6107897	A	G	0.158	0.000641192	0.736	0.0019055	1222918	Weak
Outcome	TG	rs75126343	10	6254148	T	C	0.00487	0.0214854	0.0551	0.0111994	1112965	Weak
Outcome	TG	rs374551848	10	6744970	T	TTTTA	0.452	-0.00192616	0.253	0.00168468	992441	Weak
Outcome	TG	rs528243840	10	7180747	G	A	0.013	0.0128409	0.141	0.00872535	954408	Weak
Outcome	TG	rs112040888	10	7620682	C	T	0.0182	0.00310898	0.572	0.00549565	1237719	Weak
Outcome	TG	rs369971491	10	7671296	A	G	0.0455	0.00079537	0.83	0.00369837	1090128	Weak
Outcome	TG	rs7072544	10	8509339	T	C	0.0768	0.00067216	0.793	0.00255914	1252406	Weak
Outcome	TG	rs1149998	10	9356003	C	A	0.125	-0.000594012	0.775	0.00207968	1249761	Weak
Outcome	TG	rs1762777	10	9397820	G	A	0.235	0.000704669	0.663	0.0016183	1246914	Weak
Outcome	TG	rs35159158	10	10081419	C	T	0.0379	0.00493463	0.199	0.00383772	1246840	Weak
Outcome	TG	rs7896908	10	10276692	A	G	0.0859	0.0029203	0.241	0.0024916	1242593	Weak
Outcome	TG	rs4749973	10	10655038	A	G	0.201	0.00177432	0.306	0.00173355	1239956	Weak
Outcome	TG	rs59462711	10	10695341	C	T	0.415	0.00120186	0.446	0.00157572	1060910	Weak
Outcome	TG	rs138155205	10	10736416	C	T	0.00458	0.0297392	0.00934	0.0114404	1074113	Weak
Outcome	TG	rs743278	10	10838747	G	A	0.398	0.00271556	0.0566	0.00142429	1246912	Weak
Outcome	TG	rs1291804	10	11127155	G	A	0.159	-0.000807871	0.668	0.00188503	1252391	Weak
Outcome	TG	rs1530376	10	11479584	A	G	0.128	-0.000694082	0.74	0.0020886	1251794	Weak
Outcome	TG	rs3780864	10	12222316	A	G	0.0983	0.00113326	0.63	0.00235507	1242592	Weak
Outcome	TG	rs72767654	10	12382667	C	T	0.0687	-0.00423236	0.125	0.00275773	1248327	Weak
Outcome	TG	rs7475265	10	12391497	G	T	0.426	-0.00321941	0.0371	0.00154426	1070121	Weak
Outcome	TG	rs2997065	10	12393330	T	C	0.422	-0.00384285	0.00619	0.00140369	1231192	Weak
Outcome	TG	rs149795711	10	13039182	T	C	0.011	-0.00753589	0.28	0.00696958	1244708	Weak
Outcome	TG	rs6602630	10	13103877	G	A	0.453	0.000600811	0.666	0.00139005	1243666	Weak
Outcome	TG	rs117837557	10	13245793	T	G	0.00884	-0.0145272	0.0539	0.00753781	1235381	Weak
Outcome	TG	rs11258367	10	13440109	G	A	0.0524	-0.00376903	0.257	0.00332312	1214046	Weak
Outcome	TG	rs78154057	10	13492172	C	A	0.0121	0.00476068	0.46	0.00644244	1245473	Weak
Outcome	TG	rs6602662	10	13547709	A	G	0.25	0.00408066	0.0117	0.00161784	1239965	Weak
Outcome	TG	rs11258439	10	13578393	A	G	0.196	0.00591336	0.000806	0.00176487	1237679	Weak
Outcome	TG	rs11591953	10	13586031	C	T	0.433	-0.00149602	0.286	0.00140172	1242556	Weak
Outcome	TG	rs10796098	10	13636465	G	A	0.219	-0.0070591	2.44e-05	0.00167258	1246851	Weak
Outcome	TG	rs116902184	10	14091738	A	C	0.00925	0.00284845	0.697	0.00731166	1237692	Weak
Outcome	TG	rs12783048	10	14118707	T	C	0.0193	-0.0015062	0.777	0.00532676	1243345	Weak
Outcome	TG	rs2182299	10	14553315	G	T	0.462	-0.00157031	0.26	0.00139348	1237578	Weak
Outcome	TG	rs6602738	10	14610397	A	G	0.432	-0.000425378	0.891	0.00309518	411677	Weak
Outcome	TG	rs75708444	10	14660217	G	A	0.0185	0.000524724	0.92	0.00521572	1245760	Weak
Outcome	TG	rs117209076	10	14727870	A	G	0.0117	0.00662126	0.342	0.00697122	1245071	Weak
Outcome	TG	rs10906876	10	15305084	A	C	0.0668	0.000874502	0.761	0.00287804	1236766	Weak
Outcome	TG	rs79062871	10	15456755	C	T	0.271	-0.00102947	0.508	0.00155602	1246861	Weak
Outcome	TG	rs1339477	10	15994156	G	A	0.0148	-0.000396562	0.951	0.00646716	1223728	Weak
Outcome	TG	rs11254138	10	16715170	T	C	0.00551	-0.014772	0.172	0.0108095	1225444	Weak
Outcome	TG	rs2280583	10	17685817	C	T	0.00503	0.0102172	0.383	0.0117194	992963	Weak
Outcome	TG	rs80130376	10	18830318	C	T	0.134	0.00433024	0.0298	0.00199328	1252366	Weak
Outcome	TG	rs547390141	10	18976376	C	A	0.00652	0.0533679	0.00519	0.0190947	392066	Weak
Outcome	TG	rs34655532	10	19194691	AT	A	0.405	-0.00280381	0.323	0.00283906	513545	Weak
Outcome	TG	rs2496052	10	19587108	G	A	0.283	-0.000104311	0.946	0.00154128	1252390	Weak
Outcome	TG	rs11593785	10	20138092	G	A	0.0541	0.00212422	0.493	0.00309978	1251814	Weak
Outcome	TG	rs113320988	10	20419542	G	A	0.00727	0.0157464	0.0654	0.00854652	1241937	Weak
Outcome	TG	rs577547056	10	21119663	CA	C	0.0733	0.00190198	0.562	0.00327893	1069474	Weak
Outcome	TG	rs10128495	10	21123825	T	G	0.33	-0.00140861	0.336	0.00146403	1252389	Weak
Outcome	TG	rs4491126	10	21228928	A	C	0.327	-0.000249677	0.883	0.00170294	1064873	Weak
Outcome	TG	rs526061	10	21314604	G	A	0.19	-0.00422687	0.0246	0.0018809	1226562	Weak
Outcome	TG	rs111923567	10	21706004	A	G	0.119	0.00437348	0.0457	0.00218842	1252160	Weak
Outcome	TG	rs116912956	10	21771967	G	A	0.00612	0.0449742	1.57e-05	0.0104125	1002919	Weak
Outcome	TG	rs10828247	10	21822856	G	A	0.347	0.00467523	0.00135	0.0014589	1222570	Weak
Outcome	TG	rs7082663	10	22088054	A	G	0.274	0.00395867	0.0114	0.00156548	1238309	Weak
Outcome	TG	rs10828266	10	22098701	A	G	0.288	0.00475137	0.00199	0.00153689	1249677	Weak
Outcome	TG	rs11592427	10	23015729	G	A	0.317	0.000829838	0.574	0.00147805	1246909	Weak
Outcome	TG	rs144942887	10	23098862	G	T	0.0167	0.00264501	0.644	0.00572581	1238424	Weak
Outcome	TG	rs145497587	10	23295425	T	C	0.00622	0.00750476	0.467	0.010314	1211395	Weak
Outcome	TG	rs10828455	10	23713015	C	A	0.247	-0.00140803	0.396	0.00165914	1241994	Weak
Outcome	TG	rs61848142	10	24746029	A	G	0.0189	0.00966332	0.0737	0.00540273	1246173	Weak
Outcome	TG	rs74126521	10	25583127	G	A	0.0916	0.000729115	0.764	0.00242785	1250251	Weak
Outcome	TG	rs117927471	10	26704359	T	C	0.00865	0.0107044	0.178	0.00795457	1243572	Weak
Outcome	TG	rs147467390	10	28322103	A	G	0.00456	-0.00822582	0.474	0.0114767	1096735	Weak
Outcome	TG	rs11816042	10	28639829	G	A	0.318	0.000246483	0.876	0.00158423	1111349	Weak
Outcome	TG	rs72809676	10	28997732	T	C	0.0179	0.00181719	0.793	0.00693291	1105394	Weak
Outcome	TG	rs7094201	10	29632242	G	A	0.067	0.00101415	0.714	0.00276615	1252405	Weak
Outcome	TG	rs7915285	10	29673764	G	A	0.319	-0.000540148	0.772	0.0018661	981552	Weak
Outcome	TG	rs12572176	10	30305331	A	G	0.449	-0.00202792	0.183	0.00152307	1078690	Weak
Outcome	TG	rs2994657	10	31130598	T	C	0.495	-0.00247158	0.0784	0.00140423	1242356	Weak
Outcome	TG	rs370721133	10	31131699	TACAC	T	0.0479	-0.00372372	0.305	0.00363368	1086146	Weak
Outcome	TG	rs10826879	10	31154799	G	A	0.417	0.000515984	0.71	0.00138556	1252403	Weak
Outcome	TG	rs1389618	10	31175837	A	G	0.417	0.000641007	0.645	0.00138934	1246896	Weak
Outcome	TG	rs75904723	10	31618576	G	A	0.0505	-0.00250527	0.435	0.00320641	1249025	Weak
Outcome	TG	rs143873533	10	32384436	AAGTTTG	A	0.12	-0.000804567	0.723	0.00227367	1115735	Weak
Outcome	TG	rs10827022	10	32453911	C	A	0.179	0.00367741	0.261	0.00327171	478390	Weak
Outcome	TG	rs200452870	10	32517952	TTC	T	0.171	-0.00444779	0.0302	0.00205177	958883	Weak
Outcome	TG	rs1331315	10	33523480	A	G	0.496	-0.00148529	0.286	0.00139168	1246773	Weak
Outcome	TG	rs2785247	10	33799198	T	C	0.435	0.0019921	0.16	0.00141761	1239939	Weak
Outcome	TG	rs2812606	10	34054779	T	C	0.19	0.00123202	0.482	0.00175184	1246899	Weak
Outcome	TG	rs59807205	10	35871145	C	T	0.385	0.00263477	0.27	0.00238688	613842	Weak
Outcome	TG	rs55919738	10	36599864	T	C	0.258	-0.000991393	0.534	0.00159261	1246893	Weak
Outcome	TG	rs34376137	10	37148833	G	GA	0.398	0.00321086	0.268	0.00289856	589706	Weak
Outcome	TG	rs117664688	10	38502140	A	G	0.0057	0.0264874	0.0391	0.0128386	837079	Weak
Outcome	TG	rs377095871	10	38950091	G	A	0.123	0.00278029	0.583	0.00506277	374226	Weak
Outcome	TG	rs140299406	10	42526108	T	C	0.0846	0.00742031	0.0139	0.00301502	993006	Weak
Outcome	TG	rs1851496	10	42539015	A	C	0.448	-0.0198341	0.486	0.0284403	3411	Weak
Outcome	TG	rs112296797	10	42540486	T	A	0.0411	0.000296446	0.97	0.00790241	412665	Weak
Outcome	TG	rs947692	10	43451934	A	C	0.271	0.00196518	0.203	0.00154201	1253205	Weak
Outcome	TG	rs11238645	10	44207259	T	C	0.175	0.00171943	0.344	0.00181867	1253216	Weak
Outcome	TG	rs11598433	10	45162988	G	A	0.173	0.0020825	0.252	0.00181963	1253235	Weak
Outcome	TG	rs7097670	10	45180993	C	T	0.219	-0.00179906	0.278	0.00165944	1253236	Weak
Outcome	TG	rs550796454	10	45298300	C	T	0.153	0.00222347	0.314	0.00220978	968906	Weak
Outcome	TG	rs75668658	10	45489597	A	C	0.0134	-0.00476028	0.448	0.00626939	1246212	Weak
Outcome	TG	rs12260010	10	45555832	C	T	0.267	-0.00157276	0.327	0.00160337	1238508	Weak
Outcome	TG	rs117791104	10	49763290	T	C	0.00595	-0.00838248	0.376	0.0094675	1242688	Weak
Outcome	TG	rs11812365	10	50469281	C	T	0.124	-0.00117462	0.57	0.00206894	1253237	Weak
Outcome	TG	rs4253175	10	50688988	T	C	0.00533	0.00901105	0.385	0.0103652	1232791	Weak
Outcome	TG	rs4838391	10	50832109	T	C	0.0525	0.00293871	0.348	0.00313345	1246802	Weak
Outcome	TG	rs55875820	10	51827934	A	G	0.435	0.00259921	0.111	0.00163206	980102	Weak
Outcome	TG	rs139920116	10	52225777	GTAGGTA	G	0.00606	0.0147371	0.161	0.0105139	1087192	Weak
Outcome	TG	rs12355844	10	52835732	T	C	0.407	-0.00119177	0.393	0.00139398	1250573	Weak
Outcome	TG	rs71459411	10	53090475	C	CTT	0.457	-0.000614058	0.684	0.00150628	1078253	Weak
Outcome	TG	rs191301769	10	53374657	A	G	0.00652	0.00356611	0.687	0.00886506	1242149	Weak
Outcome	TG	rs75543117	10	53533673	C	A	0.0492	0.00573029	0.0905	0.00338495	1242846	Weak
Outcome	TG	rs7096128	10	53625806	T	C	0.272	-0.00150094	0.344	0.00158762	1237565	Weak
Outcome	TG	rs12245197	10	53680107	T	C	0.487	0.00205934	0.135	0.00137752	1243404	Weak
Outcome	TG	rs79523576	10	53788070	T	C	0.0225	0.00080743	0.865	0.00473416	1247570	Weak
Outcome	TG	rs2204757	10	54334943	G	A	0.183	0.00366125	0.0648	0.0019827	1200562	Weak
Outcome	TG	rs117511563	10	57258236	G	T	0.00921	0.00949221	0.195	0.0073217	1244418	Weak
Outcome	TG	rs145898021	10	57636674	C	T	0.0123	0.00554204	0.425	0.00694602	1245404	Weak
Outcome	TG	rs76556616	10	57762697	A	G	0.0132	0.0076992	0.211	0.00614869	1244737	Weak
Outcome	TG	rs59156198	10	59524913	A	C	0.421	-0.000775187	0.816	0.00333855	360552	Weak
Outcome	TG	rs17704484	10	59641023	C	T	0.0764	0.00387921	0.162	0.00277664	1248576	Weak
Outcome	TG	rs117428061	10	60634042	T	C	0.0121	-0.00140255	0.83	0.00654299	1243317	Weak
Outcome	TG	rs140182678	10	60761968	A	G	0.0394	0.00663706	0.0632	0.00357314	1251785	Weak
Outcome	TG	rs373190514	10	61301210	A	C	0.0809	-0.00744832	0.00798	0.00280751	1090940	Weak
Outcome	TG	rs76509104	10	61339783	T	C	0.0068	-0.0303423	0.0021	0.00986357	1007353	Weak
Outcome	TG	rs71495624	10	61824133	A	G	0.0287	0.00272201	0.528	0.0043161	1249202	Weak
Outcome	TG	rs10761519	10	62313113	G	A	0.283	0.00250165	0.101	0.00152553	1247700	Weak
Outcome	TG	rs7901997	10	62910811	G	A	0.24	-0.00165704	0.308	0.00162674	1247743	Weak
Outcome	TG	rs7080161	10	63018804	A	C	0.456	-0.0010623	0.48	0.00150253	1080914	Weak
Outcome	TG	rs117673957	10	63172328	A	G	0.0075	0.00470706	0.587	0.00867662	1235949	Weak
Outcome	TG	rs10994920	10	63544184	A	C	0.165	0.00494076	0.00875	0.00188451	1218198	Weak
Outcome	TG	rs1806771	10	63682387	G	T	0.0861	0.0131186	1.28e-07	0.00248352	1248317	Weak
Outcome	TG	rs143552139	10	64281319	G	T	0.0117	0.00318089	0.619	0.00640053	1246625	Weak
Outcome	TG	rs61866264	10	64287241	C	T	0.422	0.00219842	0.115	0.00139495	1247704	Weak
Outcome	TG	rs6479857	10	64713212	C	A	0.24	0.0035584	0.0389	0.00172284	1107325	Weak
Outcome	TG	rs150230220	10	64901792	AT	A	0.314	-0.0232133	6.22e-46	0.00163162	1106647	Weak
Outcome	TG	rs10822155	10	65071215	A	C	0.419	-0.0276115	4.07e-86	0.00140389	1240793	Weak
Outcome	TG	rs12245149	10	65321147	A	C	0.478	0.0282195	3.46e-92	0.00138573	1243426	Weak
Outcome	TG	rs61859624	10	66456428	A	G	0.223	-0.00482613	0.00386	0.00167037	1218232	Weak
Outcome	TG	rs138331648	10	67235055	C	A	0.0375	-0.00182203	0.62	0.00367378	1251777	Weak
Outcome	TG	rs79945657	10	67694404	T	C	0.0431	-0.00842957	0.0147	0.00345647	1252553	Weak
Outcome	TG	rs10996902	10	67874103	C	T	0.254	-0.0003899	0.804	0.00157436	1253236	Weak
Outcome	TG	rs10996952	10	67938198	C	T	0.404	0.000122524	0.938	0.00156697	1082494	Weak
Outcome	TG	rs72799132	10	68022087	C	T	0.0159	0.00291248	0.59	0.00541175	1251624	Weak
Outcome	TG	rs144837627	10	68048116	AT	A	0.0144	0.00582356	0.541	0.00952801	489858	Weak
Outcome	TG	rs12258032	10	68271859	C	T	0.291	0.00123047	0.424	0.00153896	1247622	Weak
Outcome	TG	rs72799255	10	68374384	G	T	0.327	0.00131893	0.37	0.00147245	1247633	Weak
Outcome	TG	rs200826467	10	69252970	G	A	0.0277	0.00610971	0.145	0.00418974	1220591	Weak
Outcome	TG	rs10997940	10	69886950	T	C	0.4	-0.00344013	0.0147	0.00141013	1247731	Weak
Outcome	TG	rs183855808	10	70364611	T	C	0.00767	0.00104519	0.902	0.00852353	1233276	Weak
Outcome	TG	rs12769345	10	70418031	T	C	0.116	-0.00361798	0.0912	0.00214172	1253220	Weak
Outcome	TG	rs7897492	10	70602501	T	C	0.192	0.00090461	0.611	0.00177844	1242826	Weak
Outcome	TG	rs2290020	10	71174989	T	C	0.391	0.00389156	0.00638	0.00142672	1238512	Weak
Outcome	TG	rs9415964	10	72004011	A	G	0.0268	0.00101962	0.816	0.00437249	1249172	Weak
Outcome	TG	rs868075	10	72038399	A	G	0.143	-0.00212069	0.28	0.00196394	1253235	Weak
Outcome	TG	rs76483364	10	72467147	G	A	0.00765	0.00811548	0.324	0.00822965	1246518	Weak
Outcome	TG	rs72816582	10	72578307	C	A	0.239	-0.00102117	0.528	0.00161672	1247746	Weak
Outcome	TG	rs901308	10	72741995	G	A	0.0319	0.00561148	0.156	0.0039537	1249191	Weak
Outcome	TG	rs10999742	10	73000686	C	T	0.0928	0.00121198	0.61	0.00237585	1248317	Weak
Outcome	TG	rs10740385	10	73388268	G	T	0.188	-0.000681321	0.72	0.00190092	1108895	Weak
Outcome	TG	rs1227040	10	73437560	T	C	0.32	-0.00153992	0.301	0.00149016	1239607	Weak
Outcome	TG	rs3747864	10	73527707	T	C	0.0842	-0.00405193	0.108	0.00252172	1253039	Weak
Outcome	TG	rs113030695	10	73639640	C	T	0.0299	-0.00293963	0.495	0.00430786	1120862	Weak
Outcome	TG	rs143247190	10	73715191	T	C	0.00947	0.00437013	0.566	0.00761604	1237771	Weak
Outcome	TG	rs187981487	10	74031830	G	A	0.00929	0.0036956	0.703	0.00970528	1013909	Weak
Outcome	TG	rs567491134	10	74499891	A	G	0.00741	-0.0324526	0.0409	0.0158718	411712	Weak
Outcome	TG	rs78077522	10	74698394	C	T	0.0565	-0.00657405	0.0382	0.00317091	1238842	Weak
Outcome	TG	rs182559851	10	75513282	A	G	0.00859	0.00621779	0.539	0.0101114	923636	Weak
Outcome	TG	rs35914484	10	75539321	CA	C	0.487	0.00613275	0.0368	0.00293705	548767	Weak
Outcome	TG	rs74896132	10	77228045	T	C	0.113	-0.00293511	0.177	0.00217251	1253211	Weak
Outcome	TG	rs1835366	10	77405031	G	A	0.148	-0.00562545	0.00524	0.00201501	1222583	Weak
Outcome	TG	rs4746341	10	77698806	A	G	0.303	-0.00371484	0.0141	0.00151396	1240779	Weak
Outcome	TG	rs12243061	10	78756815	C	T	0.361	-0.00343991	0.0168	0.00143823	1247742	Weak
Outcome	TG	rs1249136	10	79945183	T	C	0.177	-0.00178978	0.326	0.00182243	1232661	Weak
Outcome	TG	rs2578116	10	80124867	C	T	0.476	0.00367222	0.00741	0.00137134	1249645	Weak
Outcome	TG	rs11593190	10	80230616	T	C	0.0909	0.00609703	0.0105	0.0023825	1252407	Weak
Outcome	TG	rs10824642	10	80557939	A	G	0.448	0.000940167	0.498	0.00138814	1241993	Weak
Outcome	TG	rs111651764	10	80697372	AGGTGGT	A	0.344	-0.000873042	0.587	0.00160628	1101032	Weak
Outcome	TG	rs12269102	10	80781340	T	C	0.113	-0.00121835	0.575	0.00217128	1252383	Weak
Outcome	TG	rs72816249	10	80878726	A	C	0.0103	-0.0057495	0.434	0.00735331	1245561	Weak
Outcome	TG	rs11002869	10	80969557	G	T	0.261	-0.00188635	0.229	0.00156648	1241993	Weak
Outcome	TG	rs1250569	10	81045207	C	T	0.443	0.0033983	0.0151	0.00139782	1239364	Weak
Outcome	TG	rs148322148	10	81095127	A	G	0.0111	-0.00334467	0.634	0.00701598	1245598	Weak
Outcome	TG	rs7078075	10	82162768	A	G	0.299	-0.00089974	0.549	0.00150147	1249757	Weak
Outcome	TG	rs265521	10	83098431	C	T	0.499	0.00122548	0.376	0.00138316	1239871	Weak
Outcome	TG	rs34226863	10	83129593	C	CT	0.317	0.00102195	0.535	0.00164674	1074607	Weak
Outcome	TG	rs11527907	10	83377391	A	G	0.12	-0.00420846	0.0465	0.00211431	1248245	Weak
Outcome	TG	rs1649968	10	83903984	T	C	0.198	1.94738e-05	0.991	0.00176605	1238881	Weak
Outcome	TG	rs116937696	10	84630443	T	G	0.0456	0.0010041	0.763	0.00332546	1251810	Weak
Outcome	TG	rs111686952	10	85214796	G	A	0.0214	-0.00117055	0.808	0.00481804	1249333	Weak
Outcome	TG	rs117303241	10	85960680	G	A	0.0111	-0.00389361	0.561	0.0066916	1244839	Weak
Outcome	TG	rs1981098	10	86464139	A	G	0.16	0.00129039	0.493	0.00188105	1252343	Weak
Outcome	TG	rs1912274	10	87341247	T	C	0.245	-0.0026618	0.0965	0.0016014	1252386	Weak
Outcome	TG	rs7089658	10	87770279	G	A	0.237	-0.00139297	0.391	0.00162399	1244235	Weak
Outcome	TG	rs7923809	10	87857822	C	T	0.0704	-0.00361246	0.181	0.00269838	1249984	Weak
Outcome	TG	rs1902682	10	87990004	T	C	0.116	0.0025812	0.237	0.00218509	1247485	Weak
Outcome	TG	rs10887587	10	88125921	T	C	0.456	0.0049897	0.000287	0.00137583	1246903	Weak
Outcome	TG	rs181481496	10	88944950	T	C	0.0384	0.000160953	0.967	0.00383861	1242013	Weak
Outcome	TG	rs147266134	10	89094377	T	C	0.0314	-0.00176507	0.729	0.00509015	1028618	Weak
Outcome	TG	rs71261853	10	89181313	A	G	0.0481	0.000699334	0.836	0.00337607	1248106	Weak
Outcome	TG	rs36023099	10	89252315	C	T	0.152	-0.00204746	0.29	0.00193657	1252387	Weak
Outcome	TG	rs113627357	10	89422728	T	C	0.0291	-0.00886686	0.0324	0.00414365	1250970	Weak
Outcome	TG	rs992759	10	91233504	G	A	0.216	-0.00198322	0.232	0.00165806	1252405	Weak
Outcome	TG	rs1409046	10	91936007	T	C	0.111	0.00313514	0.162	0.00224106	1252191	Weak
Outcome	TG	rs11472590	10	92553215	TTA	T	0.248	-0.000948752	0.585	0.00173785	1071585	Weak
Outcome	TG	rs74441113	10	92729105	G	A	0.167	0.00431288	0.0189	0.00183686	1249761	Weak
Outcome	TG	rs74472826	10	92733574	C	T	0.0252	-0.00646732	0.168	0.00468556	1239445	Weak
Outcome	TG	rs144865237	10	92957800	G	A	0.006	0.0169805	0.0891	0.00998761	1233642	Weak
Outcome	TG	rs13675	10	93043858	C	T	0.206	-0.0022638	0.188	0.00172015	1251821	Weak
Outcome	TG	rs11186543	10	93119767	T	C	0.077	0.00550296	0.0336	0.00258914	1251145	Weak
Outcome	TG	rs145170827	10	93634655	CT	C	0.297	0.0024654	0.139	0.00166824	1076446	Weak
Outcome	TG	rs11186743	10	93673106	T	C	0.348	-0.00187459	0.201	0.00146738	1242366	Weak
Outcome	TG	rs144584596	10	94098799	C	CT	0.433	-0.0120004	5.24e-15	0.00153437	1074827	Weak
Outcome	TG	rs113264609	10	95024386	A	G	0.0271	-0.0218137	1.58e-06	0.00454329	1248255	Weak
Outcome	TG	rs10732775	10	95528271	T	C	0.199	-0.00540337	0.00175	0.00172646	1242589	Weak
Outcome	TG	rs10882399	10	95903188	T	C	0.394	0.00258628	0.0669	0.00141157	1246767	Weak
Outcome	TG	rs12221125	10	97262541	C	T	0.22	0.00220287	0.19	0.0016794	1252279	Weak
Outcome	TG	rs141795177	10	97881341	T	TTCTC	0.00168	0.0538953	0.129	0.0355158	828783	Weak
Outcome	TG	rs10491069	10	97955892	G	T	0.461	-0.0038442	0.00659	0.00141497	1201894	Weak
Outcome	TG	rs10491069	10	97955892	A	T	0.00128	-0.0135279	0.715	0.0371152	566191	Weak
Outcome	TG	rs61857053	10	98028075	G	A	0.00766	0.00400542	0.631	0.00834416	1239427	Weak
Outcome	TG	rs3000209	10	98926238	A	C	0.476	0.00120186	0.393	0.00140674	1213073	Weak
Outcome	TG	rs7906782	10	98961596	G	A	0.416	0.00117534	0.4	0.00139683	1242519	Weak
Outcome	TG	rs187546267	10	99040095	A	G	0.00499	0.0169244	0.12	0.0108821	1220216	Weak
Outcome	TG	rs1867073	10	99793012	A	G	0.305	-0.00566022	0.000176	0.00150918	1246785	Weak
Outcome	TG	rs113159957	10	99893583	T	C	0.0187	0.00798826	0.144	0.00547136	1246346	Weak
Outcome	TG	rs11189973	10	100872177	G	T	0.197	0.00338963	0.099	0.00205479	968069	Weak
Outcome	TG	rs10883447	10	101903906	G	T	0.406	0.00877292	4.13e-10	0.00140387	1244227	Weak
Outcome	TG	rs10883451	10	101924418	C	T	0.481	0.00982708	8.69e-13	0.00137445	1244279	Weak
Outcome	TG	rs11190842	10	102895457	A	C	0.13	0.000577083	0.787	0.00213337	1121454	Weak
Outcome	TG	rs11190919	10	103069935	A	G	0.108	-0.00178774	0.425	0.00224044	1252321	Weak
Outcome	TG	rs2305191	10	103560333	T	C	0.403	-0.00187994	0.182	0.00140888	1239923	Weak
Outcome	TG	rs142146849	10	103726221	C	A	0.0667	-0.0201867	2.19e-13	0.00275155	1252379	Weak
Outcome	TG	rs1854291	10	103992122	T	C	0.387	-0.00322141	0.0229	0.00141595	1244275	Weak
Outcome	TG	rs72845670	10	104106200	C	T	0.403	-0.00178274	0.205	0.00140545	1246892	Weak
Outcome	TG	rs3781292	10	104166464	A	G	0.3	-0.0023899	0.121	0.00154111	1246692	Weak
Outcome	TG	rs1967814	10	104287048	T	C	0.287	-0.00354095	0.0325	0.00165619	1111284	Weak
Outcome	TG	rs112325593	10	104291716	CT	C	0.339	-0.00318772	0.058	0.00168137	1055375	Weak
Outcome	TG	rs67646802	10	104303748	T	C	0.257	0.000359994	0.819	0.00156931	1246892	Weak
Outcome	TG	rs11191355	10	104392497	C	T	0.159	0.00291034	0.121	0.00187692	1252305	Weak
Outcome	TG	rs535887691	10	105065859	CT	C	0.148	4.14979e-05	0.984	0.00213115	1086209	Weak
Outcome	TG	rs4420190	10	105085191	C	T	0.239	-0.00173969	0.29	0.00164398	1246762	Weak
Outcome	TG	rs35327241	10	105191396	T	TA	0.41	0.00158685	0.311	0.00156721	1069908	Weak
Outcome	TG	rs74154533	10	105307724	A	G	0.157	0.000331099	0.861	0.0018902	1252365	Weak
Outcome	TG	rs146447081	10	105571399	G	A	0.0131	0.00158628	0.804	0.00637989	1245123	Weak
Outcome	TG	rs72821429	10	105782661	T	C	0.0934	-0.00082638	0.74	0.00249365	1242013	Weak
Outcome	TG	rs572759322	10	106455911	TATC	T	0.265	0.00148042	0.407	0.00178646	954519	Weak
Outcome	TG	rs7916764	10	106823773	A	G	0.0611	-0.00134923	0.638	0.00286995	1252404	Weak
Outcome	TG	rs1823713	10	106882050	A	G	0.324	-0.00281023	0.0549	0.00146407	1252406	Weak
Outcome	TG	rs7069827	10	106944379	A	G	0.33	-0.000510597	0.728	0.00146706	1252401	Weak
Outcome	TG	rs3922824	10	107150600	C	T	0.287	0.00310806	0.0427	0.00153339	1239948	Weak
Outcome	TG	rs35392738	10	107654922	C	A	0.29	-0.000316005	0.837	0.00153194	1236193	Weak
Outcome	TG	rs517678	10	107752982	T	G	0.439	-0.000782045	0.569	0.00137418	1252388	Weak
Outcome	TG	rs77994144	10	108203358	T	C	0.067	0.00254474	0.352	0.00273441	1252400	Weak
Outcome	TG	rs822075	10	108697540	A	G	0.0934	0.00549899	0.0239	0.00243469	1238280	Weak
Outcome	TG	rs539622879	10	109018411	T	C	0.00364	-0.0148919	0.306	0.0145531	855023	Weak
Outcome	TG	rs537104338	10	109018430	G	A	0.00362	-0.0144	0.323	0.0145819	855571	Weak
Outcome	TG	rs1330000	10	109666603	T	C	0.187	0.00142569	0.423	0.00178119	1222671	Weak
Outcome	TG	rs1330000	10	109666603	G	C	0.00103	-0.0101237	0.714	0.0275967	746176	Weak
Outcome	TG	rs317454	10	110056317	T	C	0.321	-0.000875928	0.555	0.00148491	1242506	Weak
Outcome	TG	rs7099611	10	112038483	C	T	0.191	0.00623941	0.00731	0.00232614	917681	Weak
Outcome	TG	rs79602520	10	115084845	G	A	0.0177	-0.01064	0.0435	0.00526999	1247931	Weak
Outcome	TG	rs717368	10	115707296	G	A	0.0867	-0.000777276	0.753	0.00246836	1249221	Weak
Outcome	TG	rs186799693	10	117157742	T	G	0.00815	-0.00836732	0.301	0.00809186	1243958	Weak
Outcome	TG	rs2052063	10	118040352	C	T	0.482	-0.00311817	0.0242	0.0013838	1239839	Weak
Outcome	TG	rs1894788	10	118095330	T	C	0.269	0.00128566	0.408	0.00155522	1246839	Weak
Outcome	TG	rs10787760	10	118890693	G	A	0.285	0.00518149	0.00155	0.00163744	1241266	Weak
Outcome	TG	rs2420309	10	118909263	T	C	0.209	0.00110263	0.55	0.00184401	1180082	Weak
Outcome	TG	rs139292395	10	119522426	A	G	0.0183	0.000656955	0.91	0.00581091	1234690	Weak
Outcome	TG	rs10886181	10	119699433	C	T	0.107	-5.82895e-05	0.98	0.00234432	1247745	Weak
Outcome	TG	rs853599	10	119898665	G	T	0.189	-0.00319211	0.0768	0.0018041	1242516	Weak
Outcome	TG	rs547957988	10	120081963	A	C	0.0109	-0.0254067	0.0804	0.0145298	407341	Weak
Outcome	TG	rs4751664	10	120255915	C	T	0.317	0.00639182	1.7e-05	0.00148613	1246912	Weak
Outcome	TG	rs1247140	10	120414118	C	T	0.337	0.00611299	3.36e-05	0.00147392	1239873	Weak
Outcome	TG	rs7092363	10	120592826	C	A	0.37	-0.00111469	0.455	0.00149246	1199499	Weak
Outcome	TG	rs33987628	10	120935033	A	G	0.0291	-0.000780611	0.852	0.00419394	1249375	Weak
Outcome	TG	rs186451625	10	122129024	G	A	0.00518	0.00518646	0.642	0.0111576	1089002	Weak
Outcome	TG	rs2478397	10	122214477	C	T	0.257	-0.00225237	0.162	0.00161166	1239725	Weak
Outcome	TG	rs12570961	10	122727732	C	T	0.114	-0.00224948	0.298	0.00216102	1252406	Weak
Outcome	TG	rs2130779	10	122879732	T	G	0.0666	0.0019597	0.474	0.00273739	1252380	Weak
Outcome	TG	rs113720072	10	123511902	T	C	0.121	-0.000175355	0.935	0.00214508	1249673	Weak
Outcome	TG	rs76389924	10	123854013	T	C	0.00855	-0.00442042	0.583	0.0080435	1240678	Weak
Outcome	TG	rs10794595	10	124881502	T	C	0.345	0.00218797	0.135	0.00146211	1239381	Weak
Outcome	TG	rs78854101	10	124979236	G	T	0.0896	0.00017768	0.942	0.00246294	1249683	Weak
Outcome	TG	rs11597354	10	124992820	C	T	0.158	-0.00021843	0.932	0.00255746	862127	Weak
Outcome	TG	rs1767115	10	125318038	G	T	0.341	0.000615927	0.673	0.00146106	1239906	Weak
Outcome	TG	rs908472	10	125329645	A	G	0.126	-0.00293225	0.171	0.00214411	1244927	Weak
Outcome	TG	rs17105947	10	125519051	A	G	0.0263	-0.0025395	0.564	0.00440451	1249387	Weak
Outcome	TG	rs142965466	10	126120627	A	G	0.117	-0.0026326	0.227	0.0021799	1246903	Weak
Outcome	TG	rs12357619	10	126277590	T	G	0.0763	0.000684037	0.793	0.00260351	1247486	Weak
Outcome	TG	rs2280450	10	126436279	C	T	0.452	-0.00337418	0.0157	0.0013973	1242521	Weak
Outcome	TG	rs11593921	10	126696061	G	T	0.0936	0.00124527	0.595	0.00234434	1252228	Weak
Outcome	TG	rs34260682	10	126711499	A	G	0.087	0.000450065	0.857	0.00249103	1251589	Weak
Outcome	TG	rs11245482	10	126733546	C	T	0.38	0.00295085	0.0399	0.00143637	1239861	Weak
Outcome	TG	rs11245496	10	126773746	G	A	0.136	-0.0015112	0.456	0.00202573	1251612	Weak
Outcome	TG	rs117515724	10	127074656	T	C	0.0421	-0.00145334	0.693	0.00367554	1244240	Weak
Outcome	TG	rs4962458	10	127149814	T	C	0.192	0.000324246	0.852	0.00173717	1252354	Weak
Outcome	TG	rs11244515	10	127171407	T	C	0.0719	0.00538534	0.0423	0.00265177	1252403	Weak
Outcome	TG	rs4962463	10	127184196	G	A	0.205	-0.000259172	0.88	0.001723	1252405	Weak
Outcome	TG	rs10901491	10	127660777	G	A	0.402	-0.0034698	0.0146	0.00142103	1239833	Weak
Outcome	TG	rs147379947	10	129025014	AAAACAAAC	A	0.145	-0.00173138	0.424	0.00216681	1086260	Weak
Outcome	TG	rs11016841	10	129026189	G	A	0.148	-0.00279464	0.153	0.00195373	1252405	Weak
Outcome	TG	rs4750758	10	129042562	C	T	0.374	0.00210157	0.146	0.00144691	1241994	Weak
Outcome	TG	rs10741228	10	129152153	T	C	0.427	0.00397777	0.00596	0.0014466	1188349	Weak
Outcome	TG	rs72845053	10	129695292	C	T	0.00876	0.00209597	0.783	0.00761475	1244463	Weak
Outcome	TG	rs10829364	10	130057875	T	C	0.215	-0.00184684	0.267	0.00166412	1252391	Weak
Outcome	TG	rs11016302	10	130320996	A	C	0.137	0.0007331	0.717	0.00202473	1222720	Weak
Outcome	TG	rs12243705	10	130447082	T	C	0.226	-0.00064672	0.735	0.00190913	968125	Weak
Outcome	TG	rs74677747	10	130448931	C	A	0.012	0.00368015	0.592	0.00687293	1239365	Weak
Outcome	TG	rs141773167	10	130850679	A	G	0.0139	-0.0066862	0.27	0.0060666	1247582	Weak
Outcome	TG	rs149712227	10	131590990	T	G	0.0139	-0.0116351	0.062	0.00623329	1245007	Weak
Outcome	TG	rs12264251	10	131770620	A	G	0.277	0.000354722	0.828	0.00163044	1231002	Weak
Outcome	TG	rs77925066	10	131925314	A	G	0.00716	0.00776853	0.377	0.008789	1244397	Weak
Outcome	TG	rs4750792	10	131944346	T	C	0.284	0.00307143	0.0437	0.00152299	1246909	Weak
Outcome	TG	rs10764932	10	131981858	G	A	0.287	0.000600137	0.695	0.00153103	1246898	Weak
Outcome	TG	rs12413750	10	131998616	C	T	0.214	0.00172558	0.326	0.00175835	1226134	Weak
Outcome	TG	rs75252796	10	132169934	C	T	0.0656	0.00194673	0.479	0.00274956	1252298	Weak
Outcome	TG	rs530455600	10	132687017	G	A	0.00351	-0.017129	0.338	0.0178799	862680	Weak
Outcome	TG	rs112048000	10	132862079	T	C	0.0198	-0.00246226	0.624	0.00501799	1248347	Weak
Outcome	TG	rs147911826	10	133306895	T	C	0.081	-0.000494405	0.854	0.00268733	1121143	Weak
Outcome	TG	rs72856070	10	133748121	G	A	0.119	-0.00130135	0.548	0.00216396	1250669	Weak
Outcome	TG	rs7079591	10	133778652	C	A	0.391	0.00436497	0.00203	0.00141473	1239914	Weak
Outcome	TG	rs7074509	10	133814879	C	A	0.48	-0.00304099	0.0344	0.00143756	1213927	Weak
Outcome	TG	rs2814162	10	134001748	C	T	0.34	0.00346663	0.0181	0.00146712	1233529	Weak
Outcome	TG	rs4880244	10	134051982	G	A	0.0141	-0.0059187	0.346	0.00628067	1243192	Weak
Outcome	TG	rs76881016	10	134196286	G	A	0.072	8.72107e-05	0.974	0.00272434	1242825	Weak
Outcome	TG	rs76618749	10	134541279	T	C	0.0571	-0.00165418	0.584	0.00302157	1230567	Weak
Outcome	TG	rs56186782	10	134653255	G	A	0.0931	-0.00255948	0.274	0.00234163	1252323	Weak
Outcome	TG	rs10870218	10	134793832	C	T	0.419	0.00205939	0.144	0.00141082	1235048	Weak
Outcome	TG	rs150943550	10	134942698	A	C	0.0101	-0.003178	0.652	0.00705376	1234873	Weak
Outcome	TG	rs7478850	11	245686	A	G	0.257	-0.00475583	0.00604	0.00173214	1078698	Weak
Outcome	TG	rs28592068	11	820127	T	G	0.0307	-0.0080119	0.0543	0.00416341	1223256	Weak
Outcome	TG	rs1138693	11	824789	T	C	0.26	0.000103694	0.949	0.00160929	1231136	Weak
Outcome	TG	rs11603874	11	896300	G	C	0.165	0.00206763	0.329	0.00211701	1065586	Weak
Outcome	TG	rs72842424	11	1041967	A	C	0.211	0.00217898	0.217	0.00176522	1202850	Weak
Outcome	TG	rs146205197	11	1044640	T	C	0.0147	0.0163194	0.00565	0.00589685	1238902	Weak
Outcome	TG	rs35165441	11	1054434	C	T	0.119	0.00187328	0.382	0.00214254	1241054	Weak
Outcome	TG	rs72636988	11	1234492	G	A	0.0162	0.00826866	0.15	0.00574847	1233210	Weak
Outcome	TG	rs12787736	11	1373011	T	C	0.159	0.00250574	0.198	0.00194589	1211719	Weak
Outcome	TG	rs140194136	11	1383852	AACAAACAAACAT	A	0.361	0.00162712	0.306	0.00158798	1060123	Weak
Outcome	TG	rs374035581	11	1445002	T	C	0.0331	-0.00463734	0.32	0.00466156	1079336	Weak
Outcome	TG	rs6578475	11	1545182	C	T	0.349	0.00218692	0.133	0.00145725	1235048	Weak
Outcome	TG	rs7129499	11	1578090	G	A	0.474	0.00132047	0.385	0.00152055	1075325	Weak
Outcome	TG	rs34397346	11	1602992	A	G	0.231	-0.00212407	0.208	0.00168793	1211923	Weak
Outcome	TG	rs138821248	11	1682065	G	A	0.0103	0.00622254	0.378	0.00706051	1240594	Weak
Outcome	TG	rs112019303	11	2035896	GC	G	0.24	0.00193034	0.348	0.00205786	930427	Weak
Outcome	TG	rs2651836	11	2316720	C	T	0.212	-0.00488088	0.0048	0.00173074	1233650	Weak
Outcome	TG	rs3986599	11	2439542	A	G	0.34	0.00182889	0.222	0.00149806	1213671	Weak
Outcome	TG	rs112505671	11	3103253	G	A	0.00739	-0.00422019	0.619	0.00849385	1224598	Weak
Outcome	TG	rs4482010	11	3216801	T	C	0.308	-0.00186343	0.225	0.00153475	1195779	Weak
Outcome	TG	rs117196834	11	4409212	T	G	0.0323	0.00550842	0.161	0.00392514	1248381	Weak
Outcome	TG	rs141693085	11	4452717	A	C	0.00821	0.00113753	0.888	0.00806647	1242104	Weak
Outcome	TG	rs34545455	11	4735076	G	A	0.14	-0.000618645	0.755	0.00198364	1251781	Weak
Outcome	TG	rs117842668	11	6365302	G	A	0.0173	0.00302258	0.578	0.00542954	1244641	Weak
Outcome	TG	rs186074853	11	7309554	C	T	0.00989	0.00890838	0.234	0.00748916	1244461	Weak
Outcome	TG	rs75522449	11	7376886	C	T	0.0087	0.00345547	0.66	0.00786466	1241719	Weak
Outcome	TG	rs4628656	11	7407855	T	C	0.423	0.000732965	0.624	0.00149684	1105742	Weak
Outcome	TG	rs10769788	11	7424453	G	T	0.393	0.000185632	0.895	0.00141196	1246287	Weak
Outcome	TG	rs113082586	11	7493280	AG	A	0.433	-0.00242828	0.347	0.00258144	430779	Weak
Outcome	TG	rs10839921	11	7935616	T	C	0.353	-0.00035806	0.824	0.00160599	1076262	Weak
Outcome	TG	rs57125396	11	8418785	T	C	0.1	0.00503047	0.0265	0.00226713	1252406	Weak
Outcome	TG	rs10743083	11	8636350	A	G	0.179	-0.00226512	0.212	0.00181453	1214780	Weak
Outcome	TG	rs10128597	11	8694830	A	G	0.275	-0.00336001	0.0303	0.00155107	1241993	Weak
Outcome	TG	rs10840161	11	9053824	G	A	0.446	-0.00372575	0.00907	0.00142773	1209146	Weak
Outcome	TG	rs201739735	11	9465836	A	AT	0.000396	0.10506	0.19	0.0801089	668887	Weak
Outcome	TG	rs12363558	11	9545332	T	C	0.228	0.000196846	0.911	0.00176387	1185902	Weak
Outcome	TG	rs9300104	11	10551106	T	C	0.358	1.08749e-05	0.994	0.00142826	1242585	Weak
Outcome	TG	rs10840484	11	10764545	C	A	0.109	0.00111708	0.614	0.00221604	1249022	Weak
Outcome	TG	rs148015410	11	11359462	G	A	0.0181	-0.0104587	0.0658	0.00568542	1245270	Weak
Outcome	TG	rs72853140	11	11380677	T	C	0.293	0.000645274	0.715	0.00177009	1016176	Weak
Outcome	TG	rs4282974	11	11573407	C	T	0.0836	0.00241387	0.346	0.00255925	1242534	Weak
Outcome	TG	rs897362	11	11773641	T	C	0.441	0.000342514	0.805	0.00138376	1246889	Weak
Outcome	TG	rs11824377	11	11787253	A	G	0.445	-2.57457e-06	0.999	0.00137717	1252336	Weak
Outcome	TG	rs570574302	11	12758875	CA	C	0.336	-0.00173831	0.346	0.00184372	964910	Weak
Outcome	TG	rs7943015	11	12995535	C	T	0.0462	0.00602516	0.0669	0.00328809	1251009	Weak
Outcome	TG	rs10741616	11	13333851	A	G	0.389	-0.00983406	2.26e-12	0.00140142	1252286	Weak
Outcome	TG	rs4578371	11	13348377	T	G	0.251	-0.0102034	5.38e-09	0.00174862	1081858	Weak
Outcome	TG	rs11607525	11	13838802	A	G	0.101	0.00664546	0.00344	0.00227144	1252405	Weak
Outcome	TG	rs116890427	11	14009214	A	G	0.0235	-0.00476871	0.306	0.00466166	1249061	Weak
Outcome	TG	rs10832317	11	14947373	G	A	0.44	0.00382698	0.00633	0.00140177	1242557	Weak
Outcome	TG	rs1471758	11	15729314	A	G	0.227	-0.000537989	0.742	0.00163531	1244264	Weak
Outcome	TG	rs7932314	11	16407902	A	G	0.281	0.00161388	0.291	0.00152963	1242586	Weak
Outcome	TG	rs72865722	11	16947421	A	G	0.137	-0.00124697	0.538	0.00202661	1222865	Weak
Outcome	TG	rs10832703	11	16955984	T	G	0.0683	0.00176412	0.522	0.00275316	1252404	Weak
Outcome	TG	rs188527201	11	17757067	T	G	0.0173	0.00591933	0.276	0.00543904	1245834	Weak
Outcome	TG	rs4757589	11	17810960	C	T	0.463	0.000636419	0.645	0.00138025	1242571	Weak
Outcome	TG	rs112850146	11	18393276	C	CT	0.327	0.0011774	0.509	0.00178441	1002496	Weak
Outcome	TG	rs2658563	11	18487425	A	G	0.292	0.000299897	0.861	0.001708	1138810	Weak
Outcome	TG	rs12792924	11	18585210	A	G	0.0166	0.0137109	0.0108	0.00537984	1248021	Weak
Outcome	TG	rs1544266	11	21418082	G	A	0.265	-0.000935833	0.547	0.00155475	1242616	Weak
Outcome	TG	rs559425471	11	21899682	A	G	0.00476	-0.0037921	0.72	0.0105668	1223172	Weak
Outcome	TG	rs10500925	11	22414949	G	T	0.191	0.00195204	0.261	0.00173557	1253235	Weak
Outcome	TG	rs200580122	11	22547126	G	T	0.233	0.00099034	0.586	0.00181867	1085507	Weak
Outcome	TG	rs117509665	11	23353253	T	C	0.021	-0.0045405	0.359	0.00495094	1247554	Weak
Outcome	TG	rs4991318	11	23836259	G	T	0.0364	-0.000711322	0.908	0.00614491	833019	Weak
Outcome	TG	rs139747138	11	24377741	G	A	0.0137	0.00152962	0.812	0.00644766	1118081	Weak
Outcome	TG	rs10500989	11	24751895	G	A	0.273	-0.00103328	0.504	0.00154636	1253236	Weak
Outcome	TG	rs201875706	11	25195393	TC	T	0.042	-0.00037554	0.925	0.00397245	1086875	Weak
Outcome	TG	rs12363563	11	25245643	T	C	0.305	-0.00277797	0.0629	0.00149389	1247711	Weak
Outcome	TG	rs117377436	11	25469001	A	G	0.0284	0.00108499	0.805	0.00438426	1247687	Weak
Outcome	TG	rs34803211	11	25996967	AC	A	0.24	0.00339815	0.0504	0.00173695	1105904	Weak
Outcome	TG	rs113001745	11	26142993	C	T	0.00615	0.00397085	0.689	0.00992133	1201661	Weak
Outcome	TG	rs56095918	11	26258660	G	A	0.0323	0.0170231	1.62e-05	0.00394793	1251702	Weak
Outcome	TG	rs10767531	11	26453016	A	G	0.192	0.00164619	0.343	0.00173454	1247718	Weak
Outcome	TG	rs61888269	11	26993693	T	C	0.0177	0.00374701	0.489	0.0054203	1246963	Weak
Outcome	TG	rs112449840	11	27873505	A	T	0.246	-0.0106994	8.65e-05	0.00272549	582661	Weak
Outcome	TG	rs12363812	11	28006322	C	T	0.481	-0.00640266	6.26e-06	0.00141733	1235878	Weak
Outcome	TG	rs12787721	11	28310202	T	C	0.18	-0.00969914	7.12e-08	0.00180006	1253120	Weak
Outcome	TG	rs189395504	11	28407966	T	G	0.00644	8.9019e-05	0.992	0.00893329	1235144	Weak
Outcome	TG	rs11030354	11	28525124	G	A	0.498	0.00615611	8.3e-06	0.00138112	1245098	Weak
Outcome	TG	rs7396827	11	28577867	T	C	0.459	0.00601122	1.64e-05	0.00139501	1243430	Weak
Outcome	TG	rs12361756	11	29064424	G	A	0.0769	-0.00750266	0.00505	0.00267586	1253184	Weak
Outcome	TG	rs4922819	11	29349419	G	A	0.299	0.00695226	4.46e-06	0.00151507	1247743	Weak
Outcome	TG	rs145345105	11	30089136	A	G	0.00988	-0.0101401	0.149	0.00703291	1246630	Weak
Outcome	TG	rs12797142	11	30536605	A	G	0.24	0.00599601	0.000174	0.00159711	1253232	Weak
Outcome	TG	rs11602108	11	30598674	A	G	0.0918	0.00576162	0.0161	0.00239462	1253117	Weak
Outcome	TG	rs36122686	11	30845489	A	AT	0.418	0.00267798	0.0786	0.0015227	1075620	Weak
Outcome	TG	rs61880662	11	30901989	G	A	0.147	0.000925739	0.646	0.0020154	1252495	Weak
Outcome	TG	rs372264773	11	31065370	CT	C	0.373	-0.00165517	0.29	0.00156515	1075610	Weak
Outcome	TG	rs67707190	11	31210500	G	A	0.283	0.00327168	0.0322	0.00152714	1245113	Weak
Outcome	TG	rs61879863	11	31271966	C	T	0.342	0.00177319	0.278	0.00163399	1074640	Weak
Outcome	TG	rs11604176	11	31293663	T	C	0.282	0.00344074	0.0249	0.00153432	1245109	Weak
Outcome	TG	rs61878484	11	31585061	T	C	0.126	-0.0015305	0.477	0.00215278	1253138	Weak
Outcome	TG	rs112491560	11	32058154	TAC	T	0.386	-0.00123965	0.586	0.00227539	608330	Weak
Outcome	TG	rs149146313	11	32330390	T	G	0.0116	0.005052	0.443	0.00658189	1248740	Weak
Outcome	TG	rs552512	11	32615001	A	G	0.341	-0.002808	0.0552	0.00146475	1240790	Weak
Outcome	TG	rs4755801	11	33671073	A	T	0.331	0.00124334	0.449	0.00164261	1074640	Weak
Outcome	TG	rs831606	11	33717140	T	C	0.269	0.000605699	0.706	0.00160379	1192470	Weak
Outcome	TG	rs78015652	11	36118983	G	A	0.0214	-0.00184967	0.723	0.00520988	1247573	Weak
Outcome	TG	rs331454	11	36540098	T	C	0.242	-0.00155381	0.374	0.00174652	1110535	Weak
Outcome	TG	rs551375143	11	36568192	T	C	0.00423	0.0252406	0.0279	0.0114774	1225616	Weak
Outcome	TG	rs2422370	11	36868287	G	A	0.175	0.00380313	0.0607	0.00202726	1210948	Weak
Outcome	TG	rs7118285	11	37147795	T	G	0.461	0.00170368	0.272	0.00154966	1081271	Weak
Outcome	TG	rs11606540	11	38843968	C	T	0.11	0.00243019	0.304	0.00236336	1242846	Weak
Outcome	TG	rs140499633	11	39616785	C	CATAT	0.428	0.000325496	0.909	0.00283243	521226	Weak
Outcome	TG	rs78043289	11	39701462	C	T	0.00536	-0.0191411	0.0491	0.00972859	1236268	Weak
Outcome	TG	rs2953318	11	40125175	C	A	0.00947	0.00619185	0.437	0.00796514	1213326	Weak
Outcome	TG	rs111318016	11	40398561	C	A	0.0164	-0.00672411	0.233	0.00563228	1247338	Weak
Outcome	TG	rs149919946	11	40945292	GA	G	0.0313	-0.00183964	0.676	0.00439519	1116568	Weak
Outcome	TG	rs117616153	11	41047414	T	C	0.0128	-0.00102583	0.867	0.00611464	1250199	Weak
Outcome	TG	rs192182808	11	41245725	G	A	0.0111	0.00223858	0.739	0.00672374	1246877	Weak
Outcome	TG	rs72896573	11	41424654	A	G	0.158	-0.002863	0.137	0.00192631	1253040	Weak
Outcome	TG	rs3979278	11	41666586	A	ATGTG	0.0867	-0.00158692	0.576	0.00283984	953583	Weak
Outcome	TG	rs112133680	11	42630805	T	C	0.0926	0.00127287	0.585	0.00232777	1253230	Weak
Outcome	TG	rs7930170	11	42783584	C	A	0.374	-0.00244796	0.0834	0.00141397	1247721	Weak
Outcome	TG	rs2862667	11	43142892	C	T	0.303	-0.000236077	0.874	0.00149445	1250539	Weak
Outcome	TG	rs73525918	11	43143089	T	C	0.0129	0.00103998	0.868	0.00627353	1251622	Weak
Outcome	TG	rs4338513	11	43319979	A	G	0.2	0.00136833	0.429	0.00172876	1247623	Weak
Outcome	TG	rs57636547	11	43486684	T	C	0.243	0.00178352	0.264	0.00159613	1247738	Weak
Outcome	TG	rs10838125	11	43565476	T	C	0.39	-0.0035759	0.0114	0.00141326	1242825	Weak
Outcome	TG	rs3740981	11	43569964	G	A	0.321	-0.00314419	0.0312	0.0014594	1253233	Weak
Outcome	TG	rs10838198	11	43921794	G	A	0.396	5.79923e-05	0.97	0.00152834	1082692	Weak
Outcome	TG	rs10674046	11	44432359	G	GGA	0.146	0.000829258	0.688	0.00206306	1111097	Weak
Outcome	TG	rs7119021	11	44868967	A	G	0.0215	-0.00612596	0.203	0.00481027	1247682	Weak
Outcome	TG	rs11038440	11	45419113	C	T	0.478	-0.00254573	0.0627	0.00136781	1250604	Weak
Outcome	TG	rs2932512	11	46080899	G	A	0.0732	-0.00460772	0.0794	0.0026265	1253233	Weak
Outcome	TG	rs11038789	11	46175709	T	C	0.279	0.00161985	0.292	0.00153792	1247691	Weak
Outcome	TG	rs57734357	11	46304338	G	A	0.312	0.00612415	4.72e-05	0.001505	1242908	Weak
Outcome	TG	rs201338732	11	46309513	TGA	T	0.0202	0.010113	0.073	0.00564113	1113621	Weak
Outcome	TG	rs75212415	11	46376384	C	T	0.0429	-0.0332508	2.73e-22	0.00342431	1246594	Weak
Outcome	TG	rs61884324	11	46762817	A	G	0.0963	-0.0128424	4.94e-08	0.00235489	1253196	Weak
Outcome	TG	rs141348433	11	46777065	C	A	0.0124	0.0203966	0.00197	0.00658982	1246442	Weak
Outcome	TG	rs182148782	11	46887058	G	A	0.0328	-0.0345104	1.38e-17	0.00404247	1247530	Weak
Outcome	TG	rs199555322	11	47378474	C	CCT	0.000332	-0.0419521	0.513	0.064125	674151	Weak
Outcome	TG	rs2053979	11	47439444	G	A	0.329	0.00896273	1.33e-09	0.00147817	1247725	Weak
Outcome	TG	rs2930191	11	47946836	A	G	0.362	0.00892383	1.27e-09	0.00146981	1239136	Weak
Outcome	TG	rs1483121	11	48333360	A	G	0.144	-0.00179518	0.364	0.00197636	1253237	Weak
Outcome	TG	rs61917510	11	48437356	A	G	0.137	-0.00270409	0.211	0.00216222	1251004	Weak
Outcome	TG	rs375696995	11	48666449	T	C	0.125	-0.0113655	4.15e-06	0.00246882	1085730	Weak
Outcome	TG	rs542934010	11	48783923	A	G	0.00948	0.00482746	0.696	0.0123725	546452	Weak
Outcome	TG	rs117814197	11	49129656	T	C	0.113	9.11597e-05	0.969	0.00234294	1176865	Weak
Outcome	TG	rs146577192	11	49231452	A	G	0.0429	0.00501323	0.241	0.00427784	1082086	Weak
Outcome	TG	rs567540722	11	49750715	C	A	0.0937	0.00790424	0.159	0.00561307	400135	Weak
Outcome	TG	rs138173291	11	50591148	C	T	0.0099	0.00566765	0.603	0.0109053	697323	Weak
Outcome	TG	rs11245786	11	50615838	A	G	0.206	0.000872176	0.641	0.00187016	1222851	Weak
Outcome	TG	rs10902012	11	50642329	T	C	0.162	0.000188778	0.93	0.00214373	1219003	Weak
Outcome	TG	rs553194674	11	50750051	T	C	0.0045	-0.0551768	0.000284	0.0152026	780398	Weak
Outcome	TG	rs200093410	11	51377752	TA	T	0.371	0.00318174	0.0887	0.00186921	924592	Weak
Outcome	TG	rs182957180	11	51436554	C	T	0.005	-0.0471785	0.000835	0.0141217	793525	Weak
Outcome	TG	rs546211014	11	54850127	A	G	0.00504	-0.0463601	0.000534	0.0133866	800059	Weak
Outcome	TG	rs149429296	11	55437282	A	G	0.00501	-0.043788	0.000387	0.0123391	953636	Weak
Outcome	TG	rs11230826	11	55512453	T	C	0.019	0.0160914	0.00927	0.00618414	976732	Weak
Outcome	TG	rs7101616	11	55635259	C	A	0.282	0.00133735	0.424	0.00167291	1109027	Weak
Outcome	TG	rs140806757	11	56181053	C	T	0.0135	0.0181726	0.00289	0.00610039	1240933	Weak
Outcome	TG	rs1783453	11	56690060	A	G	0.173	0.000487023	0.79	0.00182925	1247721	Weak
Outcome	TG	rs75280835	11	56958716	C	T	0.122	0.00401103	0.0584	0.00211904	1253148	Weak
Outcome	TG	rs373217887	11	56985839	CAT	C	0.327	0.00102009	0.56	0.00174885	1029915	Weak
Outcome	TG	rs138274047	11	57199807	T	G	0.00983	0.00903291	0.22	0.00737034	1241618	Weak
Outcome	TG	rs112768376	11	57655288	TTA	T	0.425	-0.00482283	0.0021	0.0015683	1066119	Weak
Outcome	TG	rs12419176	11	57706711	C	T	0.288	-0.00171507	0.257	0.00151315	1253230	Weak
Outcome	TG	rs192724460	11	57766550	G	A	0.0166	0.002558	0.68	0.00619992	1115779	Weak
Outcome	TG	rs34637003	11	57873631	C	CT	0.395	-0.000922853	0.568	0.00161676	1070742	Weak
Outcome	TG	rs7925560	11	58263036	A	G	0.232	-0.00774335	2.06e-06	0.0016312	1247729	Weak
Outcome	TG	rs550942	11	58394154	C	T	0.171	-0.00111119	0.557	0.00189071	1241795	Weak
Outcome	TG	rs77689500	11	59091442	A	G	0.00692	0.00982112	0.277	0.00902842	1234803	Weak
Outcome	TG	rs188139952	11	60467798	T	C	0.00869	0.00376662	0.637	0.0079704	1233617	Weak
Outcome	TG	rs11518562	11	60863141	T	C	0.0346	0.00650528	0.0918	0.00385856	1246771	Weak
Outcome	TG	rs76701374	11	61258971	A	G	0.013	0.000846141	0.889	0.00606027	1244512	Weak
Outcome	TG	rs3019192	11	61268257	A	G	0.135	0.00585621	0.0045	0.00206123	1239444	Weak
Outcome	TG	rs1639892	11	61370853	A	G	0.0487	0.00172121	0.593	0.00322049	1239568	Weak
Outcome	TG	rs17156244	11	61482395	G	T	0.14	-0.0110022	2.38e-08	0.00197099	1252386	Weak
Outcome	TG	rs4963390	11	61514821	G	A	0.14	-0.0122195	6.36e-10	0.00197683	1252274	Weak
Outcome	TG	rs2509956	11	62196723	C	T	0.344	0.00187219	0.207	0.00148334	1207401	Weak
Outcome	TG	rs72925303	11	62199631	A	G	0.00731	-0.0192869	0.0221	0.00842902	1231146	Weak
Outcome	TG	rs10897318	11	62799468	C	T	0.388	0.000575478	0.688	0.00143289	1214739	Weak
Outcome	TG	rs78113693	11	63586267	T	C	0.017	0.000732571	0.896	0.0055915	1245536	Weak
Outcome	TG	rs12418000	11	63700056	T	C	0.386	-0.000195032	0.893	0.00144355	1212975	Weak
Outcome	TG	rs33975069	11	63779877	CT	C	0.0974	0.000978899	0.75	0.00307049	1036091	Weak
Outcome	TG	rs2307738	11	63875007	ATAC	A	0.209	-0.00530835	0.00325	0.00180361	1110839	Weak
Outcome	TG	rs646384	11	63875456	G	A	0.205	-0.00513283	0.00248	0.00169668	1247487	Weak
Outcome	TG	rs502571	11	64419217	G	T	0.195	0.00188245	0.279	0.00173744	1246910	Weak
Outcome	TG	rs606458	11	64546391	C	T	0.0994	-7.74567e-05	0.973	0.00228287	1252234	Weak
Outcome	TG	rs545783428	11	64734677	A	C	0.00431	-0.0219932	0.068	0.0120493	1110335	Weak
Outcome	TG	rs545783428	11	64734677	T	C	0.000456	-0.00112335	0.992	0.108885	273842	Weak
Outcome	TG	rs187933054	11	65187142	A	G	0.00478	-0.0298025	0.0056	0.0107578	1224104	Weak
Outcome	TG	rs3200401	11	65271832	T	C	0.2	0.00553385	0.00134	0.00172492	1246913	Weak
Outcome	TG	rs116948503	11	65565694	A	G	0.0399	0.0253187	1.6e-12	0.0035833	1244286	Weak
Outcome	TG	rs801733	11	65934549	C	A	0.35	-0.00564658	8.03e-05	0.00143186	1252406	Weak
Outcome	TG	rs11537993	11	66109033	C	T	0.331	-0.0038069	0.0091	0.00145948	1246866	Weak
Outcome	TG	rs76422502	11	66184517	G	A	0.181	-0.00496384	0.00517	0.00177535	1252292	Weak
Outcome	TG	rs12793712	11	66198353	T	C	0.287	0.00528707	0.00167	0.00168175	1081743	Weak
Outcome	TG	rs11227485	11	66215423	T	C	0.285	0.00525101	0.000643	0.00153869	1242026	Weak
Outcome	TG	rs34419890	11	66501624	C	T	0.0651	-0.00170848	0.551	0.00286576	1245646	Weak
Outcome	TG	rs539261011	11	66554408	GT	G	0.256	0.0019065	0.278	0.00175607	1076311	Weak
Outcome	TG	rs147303320	11	66847019	C	A	0.0474	0.00285041	0.393	0.00333949	1242013	Weak
Outcome	TG	rs148627238	11	66855593	A	G	0.0199	-0.000785376	0.881	0.00525062	1245789	Weak
Outcome	TG	rs563118370	11	67483575	G	A	0.0153	0.0214253	0.0196	0.00917992	532239	Weak
Outcome	TG	rs10736661	11	67502021	A	G	0.322	0.000906351	0.615	0.00180066	1025727	Weak
Outcome	TG	rs113552414	11	67513042	C	A	0.428	-0.00123231	0.486	0.00176947	981322	Weak
Outcome	TG	rs79770290	11	68178752	A	G	0.0718	-0.00629946	0.0556	0.00329075	859989	Weak
Outcome	TG	rs12283755	11	68371658	G	A	0.268	-0.00106989	0.5	0.00158625	1246823	Weak
Outcome	TG	rs12361365	11	68591872	G	A	0.179	-0.00330345	0.0739	0.00184831	1246903	Weak
Outcome	TG	rs11228370	11	68594165	T	C	0.424	0.01387	1.32e-19	0.00153108	1104811	Weak
Outcome	TG	rs2924552	11	68889367	T	C	0.409	0.00507357	0.00029	0.00139992	1244852	Weak
Outcome	TG	rs190539502	11	69177372	A	G	0.00686	0.011341	0.264	0.0101474	991924	Weak
Outcome	TG	rs11236502	11	70364509	G	A	0.212	0.002597	0.119	0.00166592	1251820	Weak
Outcome	TG	rs61885158	11	70454925	A	G	0.16	0.00156144	0.4	0.00185703	1246905	Weak
Outcome	TG	rs11233744	11	71171046	T	C	0.0928	-0.00101087	0.677	0.00242888	1244926	Weak
Outcome	TG	rs7117417	11	71486113	C	T	0.412	-0.00240063	0.0981	0.00145149	1212587	Weak
Outcome	TG	rs1783958	11	71595960	T	C	0.414	-0.00371088	0.0147	0.00152138	1214577	Weak
Outcome	TG	rs537309206	11	72335041	CT	C	0.488	-0.00550658	0.000473	0.00157527	1062613	Weak
Outcome	TG	rs557613525	11	73421848	T	C	0.00654	-0.018117	0.0757	0.0102	996720	Weak
Outcome	TG	rs111851513	11	73520285	CGGTGG	C	0.419	0.000880351	0.565	0.00153074	1071535	Weak
Outcome	TG	rs66684251	11	74423658	T	C	0.301	-0.00304548	0.0464	0.00152906	1244099	Weak
Outcome	TG	rs11387351	11	75243204	C	CA	0.155	-0.000952303	0.677	0.00228305	1018587	Weak
Outcome	TG	rs57572296	11	75596984	ATT	A	0.0426	0.00783808	0.0309	0.00363087	1115755	Weak
Outcome	TG	rs532624126	11	76132948	CA	C	0.281	0.00194706	0.282	0.00181008	1033669	Weak
Outcome	TG	rs10899274	11	76447337	C	T	0.386	-0.00325542	0.0203	0.0014024	1246890	Weak
Outcome	TG	rs145077406	11	76766709	T	C	0.032	-0.00463648	0.259	0.00410952	1245700	Weak
Outcome	TG	rs7104577	11	76954898	G	A	0.479	0.00110286	0.421	0.00137175	1252405	Weak
Outcome	TG	rs150702313	11	77270442	A	G	0.0807	0.00471412	0.0677	0.00257983	1252349	Weak
Outcome	TG	rs182083610	11	78053508	C	T	0.0107	-0.00174485	0.815	0.00746531	1231005	Weak
Outcome	TG	rs551998	11	78553256	C	T	0.367	-0.00415026	0.00372	0.0014307	1242545	Weak
Outcome	TG	rs36036085	11	78559912	GA	G	0.363	-0.0037032	0.0165	0.00154479	1105910	Weak
Outcome	TG	rs201346247	11	78903000	GCC	G	0.039	-9.25976e-05	0.982	0.00406954	985370	Weak
Outcome	TG	rs17828961	11	79053374	T	C	0.0567	-0.00116037	0.695	0.00296052	1251822	Weak
Outcome	TG	rs9704899	11	79186621	T	C	0.0093	0.0129038	0.0924	0.00766684	1245535	Weak
Outcome	TG	rs117562940	11	79539395	T	G	0.00772	-0.0103935	0.195	0.00801316	1241937	Weak
Outcome	TG	rs12575860	11	79976763	A	C	0.103	0.00416154	0.0631	0.0022392	1252404	Weak
Outcome	TG	rs34359544	11	80430567	G	A	0.446	0.00133879	0.334	0.00138549	1240776	Weak
Outcome	TG	rs56770070	11	80958803	C	A	0.279	0.000307739	0.858	0.00171411	1071607	Weak
Outcome	TG	rs182343945	11	81087034	G	A	0.00625	-0.000465168	0.959	0.00913298	1240327	Weak
Outcome	TG	rs10792585	11	81391123	C	A	0.325	-0.000958407	0.516	0.0014754	1247744	Weak
Outcome	TG	rs7125061	11	82400243	G	T	0.106	0.00237455	0.289	0.0022402	1253235	Weak
Outcome	TG	rs148296891	11	82432136	A	G	0.0122	0.00173921	0.785	0.00637901	1248057	Weak
Outcome	TG	rs112089118	11	82641796	AAAAG	A	0.464	0.00153853	0.308	0.00150963	1077136	Weak
Outcome	TG	rs10898126	11	83188844	G	T	0.4	-0.00257587	0.0674	0.00140839	1247631	Weak
Outcome	TG	rs919663	11	83329610	G	T	0.187	-0.000632506	0.721	0.00177004	1247738	Weak
Outcome	TG	rs182362475	11	84129635	T	C	0.0161	-0.000276721	0.962	0.00579072	1246823	Weak
Outcome	TG	rs61907736	11	84620053	C	T	0.291	-0.00329578	0.0326	0.00154252	1243269	Weak
Outcome	TG	rs10898332	11	84631738	T	C	0.365	0.00371062	0.0105	0.00144931	1243276	Weak
Outcome	TG	rs200348790	11	84790065	T	TA	0.00307	0.0242176	0.552	0.0407498	407591	Weak
Outcome	TG	rs149393799	11	85181529	A	G	0.00598	-0.00160891	0.867	0.00960582	1238578	Weak
Outcome	TG	rs11234407	11	85485115	C	T	0.00718	-0.00252871	0.772	0.00871029	1238532	Weak
Outcome	TG	rs138953380	11	86440773	A	G	0.0101	0.00728529	0.307	0.00713691	1248346	Weak
Outcome	TG	rs2212406	11	87519529	A	G	0.123	0.00227597	0.271	0.00206864	1253233	Weak
Outcome	TG	rs117591754	11	87623483	C	T	0.0285	0.00736696	0.0912	0.00436207	1247645	Weak
Outcome	TG	rs146996748	11	87750776	C	A	0.0172	0.000427468	0.937	0.00538792	1248780	Weak
Outcome	TG	rs576747627	11	87887368	A	G	0.00619	0.00864599	0.366	0.00956099	1217326	Weak
Outcome	TG	rs113847388	11	88998512	G	A	0.00724	-0.003232	0.716	0.00889229	1237663	Weak
Outcome	TG	rs117075525	11	89052471	T	C	0.0169	-0.00281023	0.686	0.00694189	1053431	Weak
Outcome	TG	rs10765231	11	89403728	C	T	0.21	-0.00295462	0.0902	0.00174406	1216177	Weak
Outcome	TG	rs12287839	11	89465830	A	G	0.34	-0.00013416	0.929	0.00150685	1234361	Weak
Outcome	TG	rs61903722	11	89967042	T	C	0.187	0.0060686	0.000708	0.00179198	1223725	Weak
Outcome	TG	rs1404525	11	90608199	G	A	0.4	0.00266317	0.0589	0.00141009	1247734	Weak
Outcome	TG	rs138783756	11	90959209	G	A	0.0804	-0.000249935	0.936	0.00312779	1112177	Weak
Outcome	TG	rs10765460	11	90991115	C	T	0.147	-0.00106293	0.583	0.00193766	1247725	Weak
Outcome	TG	rs1587843	11	91123074	T	C	0.416	0.000417642	0.787	0.00154727	1179035	Weak
Outcome	TG	rs142251555	11	91588573	A	G	0.0102	0.00111894	0.877	0.00720707	1244585	Weak
Outcome	TG	rs10765520	11	91805584	A	C	0.28	0.000808451	0.602	0.00154825	1240589	Weak
Outcome	TG	rs9804677	11	91850650	A	G	0.488	-0.000715978	0.603	0.00137545	1245104	Weak
Outcome	TG	rs481643	11	92121242	A	G	0.167	-0.000978614	0.592	0.0018275	1253235	Weak
Outcome	TG	rs139267201	11	93059351	T	C	0.0117	-0.00428296	0.519	0.00663968	1247865	Weak
Outcome	TG	rs56253870	11	93290646	C	T	0.198	-0.00161676	0.35	0.00172904	1247539	Weak
Outcome	TG	rs191379099	11	94162799	G	A	0.0105	-0.00171786	0.809	0.00710452	1231794	Weak
Outcome	TG	rs78394560	11	94335643	G	A	0.016	0.00282261	0.632	0.00588958	1244367	Weak
Outcome	TG	rs10831313	11	94882712	G	A	0.345	0.00340239	0.041	0.00166475	1064785	Weak
Outcome	TG	rs6144455	11	95270872	ATTTTACTCCACC	A	0.445	0.000314999	0.853	0.00170119	1026214	Weak
Outcome	TG	rs17207890	11	95490754	A	G	0.341	-0.00667251	5.08e-06	0.00146282	1243431	Weak
Outcome	TG	rs11454567	11	95589497	CT	C	0.406	-0.00646088	8.76e-05	0.0016471	1058346	Weak
Outcome	TG	rs11021347	11	95653494	C	T	0.404	-0.00670151	1.78e-06	0.00140304	1241610	Weak
Outcome	TG	rs145059364	11	97851691	G	A	0.0124	0.000438087	0.946	0.0064387	1250504	Weak
Outcome	TG	rs4445597	11	97854975	T	G	0.108	-0.0022459	0.317	0.00224339	1223701	Weak
Outcome	TG	rs7128540	11	98438729	C	T	0.236	0.000685465	0.675	0.00163551	1215579	Weak
Outcome	TG	rs12576805	11	98919031	C	A	0.0173	0.00281621	0.59	0.00521969	1248331	Weak
Outcome	TG	rs77563952	11	98961001	C	T	0.0303	-0.00192867	0.635	0.00406316	1251801	Weak
Outcome	TG	rs4418772	11	99271379	A	C	0.155	0.00271982	0.152	0.00189637	1253225	Weak
Outcome	TG	rs11221547	11	99701653	C	T	0.176	0.000799035	0.656	0.00179294	1253155	Weak
Outcome	TG	rs1081342	11	99897293	C	T	0.419	-0.00294774	0.0347	0.00139562	1247719	Weak
Outcome	TG	rs146899043	11	99961203	T	TTC	0.349	0.00134346	0.4	0.00159493	1077134	Weak
Outcome	TG	rs66475668	11	99970688	C	T	0.0836	0.00188896	0.446	0.00247675	1250825	Weak
Outcome	TG	rs12575570	11	99970832	G	A	0.0835	0.00190442	0.442	0.00247702	1250825	Weak
Outcome	TG	rs10791277	11	100106009	G	A	0.346	0.000476651	0.742	0.0014494	1242499	Weak
Outcome	TG	rs613824	11	100122331	A	G	0.279	0.00236999	0.123	0.00153498	1246860	Weak
Outcome	TG	rs5794051	11	100205895	CA	C	0.298	0.00132458	0.414	0.00162162	1105937	Weak
Outcome	TG	rs61908437	11	100310088	A	G	0.143	0.000708207	0.726	0.00202057	1212810	Weak
Outcome	TG	rs66975288	11	101256883	T	C	0.193	0.000134907	0.943	0.00189244	1080242	Weak
Outcome	TG	rs56318611	11	101351691	G	T	0.0378	0.00356015	0.34	0.0037328	1247577	Weak
Outcome	TG	rs61916023	11	101827526	T	C	0.0125	0.00230353	0.734	0.00677043	1242002	Weak
Outcome	TG	rs77702502	11	101837872	C	A	0.0185	0.00539062	0.319	0.00541048	1247350	Weak
Outcome	TG	rs373557512	11	102099365	C	CA	0.437	0.00193737	0.323	0.00195984	781818	Weak
Outcome	TG	rs61893625	11	102144386	G	A	0.0268	-0.00962623	0.0277	0.00437149	1248339	Weak
Outcome	TG	rs10750679	11	103828811	T	C	0.376	0.000842075	0.559	0.0014414	1244252	Weak
Outcome	TG	rs2510641	11	104586884	T	A	0.234	-0.000209373	0.909	0.0018331	1067251	Weak
Outcome	TG	rs144250550	11	105741529	C	T	0.0175	0.00464027	0.396	0.00547047	1245873	Weak
Outcome	TG	rs1258472	11	105814611	C	A	0.395	0.00541307	0.00063	0.0015836	1141793	Weak
Outcome	TG	rs5794444	11	105838430	C	CA	0.475	-0.00495749	0.00219	0.0016185	1060979	Weak
Outcome	TG	rs72978054	11	106319359	G	T	0.0222	-0.00985485	0.0407	0.00481637	1248057	Weak
Outcome	TG	rs10047466	11	106670711	T	C	0.0887	0.00176646	0.501	0.00262509	1109724	Weak
Outcome	TG	rs4754196	11	107096777	G	A	0.484	0.00414085	0.00258	0.00137397	1246892	Weak
Outcome	TG	rs72986689	11	107188356	T	C	0.128	-0.00594905	0.00397	0.00206509	1252385	Weak
Outcome	TG	rs12226079	11	107603391	A	C	0.0404	0.00377894	0.283	0.0035213	1250996	Weak
Outcome	TG	rs10890858	11	108413853	T	C	0.145	0.00343913	0.0771	0.00194551	1252372	Weak
Outcome	TG	rs61914038	11	108618812	C	A	0.0342	-0.00329869	0.386	0.00380264	1246795	Weak
Outcome	TG	rs10466523	11	108814451	T	C	0.373	-0.00294506	0.0394	0.00142991	1242486	Weak
Outcome	TG	rs147505477	11	108887034	T	G	0.0168	0.00116412	0.836	0.00563117	1248140	Weak
Outcome	TG	rs11213183	11	109731176	A	C	0.0174	0.000206535	0.971	0.00558703	1245184	Weak
Outcome	TG	rs11410915	11	110025094	C	CA	0.308	0.004095	0.0312	0.00190039	937682	Weak
Outcome	TG	rs2120117	11	110371950	G	T	0.176	0.00461244	0.0107	0.00180671	1252214	Weak
Outcome	TG	rs112918579	11	110922662	G	A	0.0542	0.00131771	0.681	0.00320917	1219953	Weak
Outcome	TG	rs4265625	11	111238307	A	G	0.289	-0.00250275	0.0967	0.00150683	1249764	Weak
Outcome	TG	rs55838940	11	111319613	A	C	0.399	-0.00315956	0.061	0.00168628	999810	Weak
Outcome	TG	rs4938648	11	111335275	T	C	0.418	-0.00317218	0.0234	0.00139912	1239965	Weak
Outcome	TG	rs143103146	11	111451932	A	C	0.00664	0.0202468	0.0332	0.00950964	1226707	Weak
Outcome	TG	rs139772777	11	111789512	C	T	0.0173	-0.00590673	0.304	0.00574601	1241882	Weak
Outcome	TG	rs72993818	11	112546108	A	G	0.045	0.00587545	0.0837	0.00339666	1248336	Weak
Outcome	TG	rs140084501	11	112759975	ATATATT	A	0.19	-0.000925861	0.634	0.00194326	1086262	Weak
Outcome	TG	rs1436109	11	112991618	T	G	0.106	-4.40981e-05	0.984	0.00221277	1252392	Weak
Outcome	TG	rs10789937	11	113042119	C	T	0.353	-0.00212035	0.142	0.00144545	1242588	Weak
Outcome	TG	rs144623517	11	113062983	AT	A	0.102	0.00182325	0.478	0.00257052	1100797	Weak
Outcome	TG	rs2471851	11	113301069	C	A	0.157	0.00695028	0.000211	0.00187543	1252405	Weak
Outcome	TG	rs75765286	11	113310037	A	G	9.99e-05	0.019528	0.904	0.162049	250329	Weak
Outcome	TG	rs75765286	11	113310037	T	G	0.0486	0.00325967	0.317	0.00326069	1246766	Weak
Outcome	TG	rs11214775	11	113807181	A	G	0.29	0.00141862	0.355	0.00153445	1246914	Weak
Outcome	TG	rs238929	11	113972439	G	A	0.358	0.00282287	0.0593	0.00149669	1212587	Weak
Outcome	TG	rs622200	11	114028774	C	T	0.165	-0.00177636	0.338	0.00185257	1249263	Weak
Outcome	TG	rs648044	11	114030799	A	G	0.398	-0.0034221	0.023	0.00150534	1201290	Weak
Outcome	TG	rs61904663	11	114061365	G	A	0.413	0.00260301	0.0612	0.00139023	1246909	Weak
Outcome	TG	rs11215120	11	114503925	C	T	0.332	0.00120631	0.46	0.00163383	1080208	Weak
Outcome	TG	rs112908367	11	114846834	A	ATAAC	0.35	-0.00090204	0.565	0.00156564	1099385	Weak
Outcome	TG	rs11215308	11	114866549	A	G	0.311	0.00177503	0.235	0.00149493	1246760	Weak
Outcome	TG	rs12790595	11	114891088	A	G	0.013	0.000173623	0.978	0.00618624	1246490	Weak
Outcome	TG	rs11215403	11	115058585	A	G	0.244	-0.00659035	3.84e-05	0.00160078	1246862	Weak
Outcome	TG	rs45489793	11	115087055	A	G	0.183	-0.00252864	0.154	0.00177451	1252388	Weak
Outcome	TG	rs2126069	11	115473374	T	C	0.476	0.00135273	0.328	0.00138257	1246782	Weak
Outcome	TG	rs2613458	11	115474581	A	C	0.289	-0.0020143	0.186	0.0015214	1246763	Weak
Outcome	TG	rs201268542	11	115615786	GA	G	0.0408	0.00396103	0.34	0.0041476	1109530	Weak
Outcome	TG	rs12805827	11	115667512	A	C	0.0311	-0.00388717	0.328	0.00397108	1246933	Weak
Outcome	TG	rs2512569	11	115725072	C	T	0.455	-0.00116771	0.399	0.00138525	1239960	Weak
Outcome	TG	rs4938235	11	116097385	C	A	0.154	0.00102719	0.587	0.00189042	1244219	Weak
Outcome	TG	rs61904805	11	116433091	A	C	0.0132	-0.00396046	0.545	0.00653916	1245690	Weak
Outcome	TG	rs147149780	11	117320192	AAAGC	A	0.0118	0.0149149	0.0268	0.00673318	1114700	Weak
Outcome	TG	rs4252248	11	117858983	G	A	0.325	0.001898	0.198	0.00147314	1242571	Weak
Outcome	TG	rs145761039	11	117927048	T	G	0.00879	-0.020911	0.00833	0.00792544	1245633	Weak
Outcome	TG	rs11216742	11	117967624	G	A	0.287	-0.00477657	0.0119	0.00189918	901704	Weak
Outcome	TG	rs648389	11	118038697	C	T	0.0108	0.0179146	0.00722	0.00666871	1246746	Weak
Outcome	TG	rs7951019	11	118358027	G	T	0.0297	-0.0233539	2.04e-08	0.00416377	1246801	Weak
Outcome	TG	rs11603023	11	118486067	T	C	0.428	-0.00234977	0.0889	0.00138115	1249753	Weak
Outcome	TG	rs569770	11	118584498	T	C	0.355	0.000339534	0.813	0.00143376	1246890	Weak
Outcome	TG	rs185103148	11	118860295	A	G	0.0444	0.00110364	0.759	0.00359759	1212527	Weak
Outcome	TG	rs1177562	11	118949331	T	C	0.4	0.00762419	4.52e-08	0.00139403	1249675	Weak
Outcome	TG	rs606151	11	119384214	A	G	0.304	0.00174916	0.254	0.00153211	1210584	Weak
Outcome	TG	rs1374563	11	119762569	A	G	0.166	0.00277229	0.14	0.00187749	1252406	Weak
Outcome	TG	rs538518	11	119789044	G	T	0.4	-0.0016926	0.232	0.001416	1239966	Weak
Outcome	TG	rs112254407	11	119826936	AGTT	A	0.172	-0.00391619	0.045	0.00195364	1115750	Weak
Outcome	TG	rs35661813	11	119831794	C	A	0.113	-0.00658799	0.00234	0.00216484	1252378	Weak
Outcome	TG	rs73004714	11	119993844	T	G	0.00745	-0.0044832	0.578	0.00805861	1244642	Weak
Outcome	TG	rs2508652	11	120405162	T	C	0.271	0.00157168	0.313	0.00155896	1225559	Weak
Outcome	TG	rs2253023	11	120412169	T	C	0.264	0.00188207	0.227	0.00155673	1246815	Weak
Outcome	TG	rs61901400	11	120590901	A	G	0.0708	-0.00159395	0.562	0.00274621	1249650	Weak
Outcome	TG	rs187178485	11	120738709	G	A	0.00803	0.00185399	0.832	0.00875706	1241800	Weak
Outcome	TG	rs147294208	11	121086892	T	C	0.011	-0.00841887	0.232	0.00704865	1242890	Weak
Outcome	TG	rs141094252	11	121119266	T	C	0.0158	0.00952812	0.109	0.00594455	1246770	Weak
Outcome	TG	rs11375584	11	121343677	G	GA	0.0525	0.017029	5.48e-05	0.00422117	943218	Weak
Outcome	TG	rs117707792	11	121470927	A	G	0.0295	0.00563697	0.213	0.00452802	1233432	Weak
Outcome	TG	rs10892766	11	121510716	T	C	0.413	0.00125518	0.426	0.00157594	1069842	Weak
Outcome	TG	rs530916	11	121549091	A	G	0.435	0.00255824	0.0679	0.00140135	1239946	Weak
Outcome	TG	rs1666658	11	121801129	C	T	0.407	0.0075043	8.06e-08	0.00139857	1241882	Weak
Outcome	TG	rs10892817	11	122070686	G	A	0.253	-0.000147925	0.926	0.0015866	1246894	Weak
Outcome	TG	rs73013975	11	122072103	A	G	0.293	0.00132293	0.387	0.00152999	1242510	Weak
Outcome	TG	rs61909880	11	122083405	A	G	0.0657	0.00461048	0.104	0.00283652	1252349	Weak
Outcome	TG	rs77829991	11	122086914	G	A	0.0107	0.0114231	0.0922	0.00678429	1244848	Weak
Outcome	TG	rs11828307	11	122093285	A	G	0.38	0.00095514	0.505	0.00143273	1239368	Weak
Outcome	TG	rs57353103	11	122645049	G	C	0.398	0.000136856	0.929	0.00153019	1092014	Weak
Outcome	TG	rs1148117	11	123493061	G	T	0.155	-0.00484171	0.0121	0.00192921	1251275	Weak
Outcome	TG	rs9326264	11	123605937	C	T	0.385	-0.000725137	0.607	0.00140884	1252359	Weak
Outcome	TG	rs1940187	11	123714925	A	G	0.457	0.000677024	0.622	0.00137314	1246893	Weak
Outcome	TG	rs12278537	11	123715305	T	G	0.219	-0.00116699	0.479	0.00164784	1252404	Weak
Outcome	TG	rs12574086	11	123894556	G	A	0.0917	0.000907733	0.702	0.00237544	1252396	Weak
Outcome	TG	rs143703	11	123966886	C	T	0.126	-0.00159561	0.447	0.00210004	1239899	Weak
Outcome	TG	rs11219507	11	124092083	T	C	0.0267	-0.000118412	0.978	0.00431015	1249898	Weak
Outcome	TG	rs12785892	11	124116164	T	C	0.476	-0.000219114	0.896	0.00167422	1004353	Weak
Outcome	TG	rs7103798	11	124146042	G	A	0.338	0.000331659	0.82	0.00145452	1252393	Weak
Outcome	TG	rs2187151	11	124446801	T	G	0.221	-0.000985833	0.552	0.00165908	1251595	Weak
Outcome	TG	rs11219786	11	124682271	C	A	0.0166	0.000682853	0.916	0.00645577	1229880	Weak
Outcome	TG	rs116323742	11	125030835	T	C	0.0396	0.00478523	0.172	0.00349967	1248417	Weak
Outcome	TG	rs186052551	11	125868234	T	C	0.00758	0.000174976	0.983	0.00828625	1245009	Weak
Outcome	TG	rs529810	11	125919350	G	A	0.00716	0.00410673	0.641	0.00881307	1243360	Weak
Outcome	TG	rs4935970	11	126308331	T	C	0.0969	0.0065778	0.00632	0.00240904	1242015	Weak
Outcome	TG	rs10790809	11	126372550	A	G	0.437	-0.0031442	0.0288	0.00143783	1188098	Weak
Outcome	TG	rs7938828	11	126472549	T	G	0.127	0.00260498	0.21	0.0020767	1252194	Weak
Outcome	TG	rs7114000	11	126607580	A	G	0.362	0.00514402	0.000379	0.00144716	1239968	Weak
Outcome	TG	rs7350493	11	126619671	G	A	0.21	0.00344168	0.0426	0.00169717	1252404	Weak
Outcome	TG	rs1783929	11	126894913	G	T	0.353	-0.00079001	0.785	0.00289021	464733	Weak
Outcome	TG	rs200302728	11	127718443	CA	C	0.017	0.00204196	0.756	0.00656489	1084282	Weak
Outcome	TG	rs11221702	11	129272791	G	T	0.223	-0.00143212	0.389	0.00166342	1246319	Weak
Outcome	TG	rs2323771	11	129685016	T	C	0.311	0.0022409	0.135	0.00150032	1246294	Weak
Outcome	TG	rs113931369	11	130385735	G	A	0.137	0.00320918	0.139	0.00217075	1111370	Weak
Outcome	TG	rs78028869	11	131109826	A	C	0.19	0.00276798	0.138	0.00186473	1208378	Weak
Outcome	TG	rs1793811	11	131171000	G	A	0.422	0.00194162	0.168	0.00140979	1217187	Weak
Outcome	TG	rs870399	11	131456204	T	C	0.307	-0.0047263	0.0018	0.00151409	1235045	Weak
Outcome	TG	rs183194397	11	131719681	T	C	0.00789	0.00912917	0.272	0.00831407	1242035	Weak
Outcome	TG	rs544166	11	131815344	G	T	0.281	-0.00325945	0.0334	0.00153199	1246913	Weak
Outcome	TG	rs2517996	11	131878375	A	G	0.36	0.00218344	0.136	0.00146583	1239879	Weak
Outcome	TG	rs28376187	11	131939282	C	T	0.203	0.00114494	0.724	0.00323693	420937	Weak
Outcome	TG	rs10894520	11	132070258	G	A	0.0262	0.00161275	0.711	0.00435144	1251009	Weak
Outcome	TG	rs2226638	11	132585452	G	T	0.429	-0.000505943	0.731	0.00147144	1196667	Weak
Outcome	TG	rs12786237	11	132702270	C	A	0.108	0.00511613	0.0203	0.00220471	1252393	Weak
Outcome	TG	rs4604893	11	133279462	C	T	0.0394	-0.00308843	0.383	0.00353862	1250840	Weak
Outcome	TG	rs4372469	11	133396416	A	G	0.217	0.000882935	0.621	0.001786	1202422	Weak
Outcome	TG	rs1496246	11	133548061	G	A	0.363	0.00150373	0.297	0.00144278	1242531	Weak
Outcome	TG	rs12795042	11	133658168	A	C	0.372	-0.000935354	0.524	0.00146805	1215941	Weak
Outcome	TG	rs329655	11	133850516	A	C	0.476	0.00142848	0.314	0.00141986	1221747	Weak
Outcome	TG	rs113332288	11	134033752	A	G	0.015	0.0110618	0.0736	0.00618198	1215990	Weak
Outcome	TG	rs893951	11	134258416	T	G	0.314	-0.00176862	0.255	0.00155459	1193453	Weak
Outcome	TG	rs3922657	11	134411781	C	T	0.267	0.00174465	0.271	0.0015853	1231419	Weak
Outcome	TG	rs2003280	12	154654	C	T	0.396	-0.000853359	0.857	0.0047197	202765	Weak
Outcome	TG	rs6489607	12	196610	G	A	0.444	-0.00305409	0.0283	0.00139221	1229242	Weak
Outcome	TG	rs10505717	12	277182	T	C	0.329	0.00403218	0.00602	0.001468	1238512	Weak
Outcome	TG	rs113879277	12	286481	G	A	0.297	0.00561197	0.00117	0.00172858	1045424	Weak
Outcome	TG	rs524468	12	371786	G	A	0.261	0.00786957	5.52e-07	0.00157167	1247644	Weak
Outcome	TG	rs74309627	12	917296	AG	A	0.159	0.000657105	0.76	0.00214908	1099433	Weak
Outcome	TG	rs7968028	12	1045074	A	G	0.242	-0.000391434	0.821	0.00172531	1103240	Weak
Outcome	TG	rs11064609	12	1056687	T	C	0.112	0.000846957	0.704	0.00222824	1223708	Weak
Outcome	TG	rs2286035	12	1371938	C	T	0.324	-0.000327461	0.838	0.00159864	1182606	Weak
Outcome	TG	rs113377562	12	1898300	T	G	0.127	-0.000260503	0.902	0.00211399	1213943	Weak
Outcome	TG	rs78006823	12	2210101	A	G	0.0201	-0.000928727	0.858	0.00517702	1247553	Weak
Outcome	TG	rs2238051	12	2307175	C	A	0.407	0.00288549	0.0429	0.00142497	1229603	Weak
Outcome	TG	rs569350382	12	2411475	G	A	0.0109	-0.0105368	0.15	0.0073119	1245187	Weak
Outcome	TG	rs147478858	12	2536730	C	T	0.0166	-0.0132023	0.0167	0.00551864	1248853	Weak
Outcome	TG	rs12317192	12	3198659	C	T	0.0663	-0.00155227	0.595	0.00291664	1243658	Weak
Outcome	TG	rs142481381	12	3408438	T	C	0.00742	-0.0117838	0.156	0.00831569	1239691	Weak
Outcome	TG	rs376982714	12	3830751	CA	C	0.225	0.000900426	0.656	0.0020216	1023440	Weak
Outcome	TG	rs2578461	12	4088542	C	T	0.373	-0.00104855	0.473	0.00146	1218791	Weak
Outcome	TG	rs113448194	12	4117458	A	C	0.0412	-0.00511952	0.235	0.00431519	860183	Weak
Outcome	TG	rs527706579	12	4623209	G	T	0.00678	-0.0104092	0.31	0.0102599	1067328	Weak
Outcome	TG	rs1860420	12	5156275	A	G	0.468	-0.00127404	0.363	0.00140096	1243429	Weak
Outcome	TG	rs10849202	12	5202269	T	C	0.497	0.000353387	0.812	0.00148438	1107316	Weak
Outcome	TG	rs7314566	12	6052868	T	C	0.434	-0.00055068	0.691	0.0013858	1243350	Weak
Outcome	TG	rs12829220	12	6074650	T	C	0.0241	-0.00587436	0.193	0.00451661	1245756	Weak
Outcome	TG	rs568854676	12	6582636	CT	C	0.189	0.00230996	0.254	0.00202542	1054008	Weak
Outcome	TG	rs10774441	12	6825593	A	G	0.374	0.00173843	0.476	0.00244162	597631	Weak
Outcome	TG	rs112840189	12	10092161	T	C	0.00587	-0.00233224	0.807	0.00955745	1221145	Weak
Outcome	TG	rs7302086	12	10492214	G	A	0.192	0.000220163	0.912	0.00199652	1172679	Weak
Outcome	TG	rs148001027	12	11398120	A	C	0.00938	0.0012323	0.869	0.00747831	1237395	Weak
Outcome	TG	rs151335578	12	11704247	A	G	0.00977	-0.00296516	0.693	0.00750927	1244719	Weak
Outcome	TG	rs12303794	12	11779643	A	G	0.0821	-0.00435376	0.0825	0.00250767	1252627	Weak
Outcome	TG	rs555909422	12	12064194	T	C	0.0148	0.00947902	0.161	0.0067633	1109474	Weak
Outcome	TG	rs116437308	12	12697716	T	C	0.00776	0.0177474	0.0292	0.00814062	1244981	Weak
Outcome	TG	rs2417261	12	13414139	T	G	0.115	0.00294793	0.173	0.00216184	1247701	Weak
Outcome	TG	rs10772643	12	13415288	C	T	0.115	0.00295763	0.171	0.00215792	1247706	Weak
Outcome	TG	rs2417278	12	13632346	G	T	0.219	7.73495e-05	0.963	0.00167985	1247744	Weak
Outcome	TG	rs890	12	13715308	A	C	0.479	0.00438079	0.00131	0.00136358	1253235	Weak
Outcome	TG	rs11055614	12	13933313	G	A	0.027	-0.00687395	0.119	0.00440782	1247949	Weak
Outcome	TG	rs11612436	12	14252242	T	C	0.286	-0.00645383	3.8e-05	0.00156673	1213148	Weak
Outcome	TG	rs11612436	12	14252242	G	C	0.000712	-0.0418428	0.265	0.0375486	700123	Weak
Outcome	TG	rs7316587	12	14298810	A	G	0.214	0.000185291	0.912	0.00168009	1244496	Weak
Outcome	TG	rs75717589	12	14412901	A	G	0.0155	-0.00917004	0.104	0.0056384	1248232	Weak
Outcome	TG	rs7299037	12	14595456	A	G	0.495	-0.000697991	0.611	0.00137314	1253161	Weak
Outcome	TG	rs10505785	12	15859746	T	C	0.0364	0.000923007	0.81	0.00384713	1247635	Weak
Outcome	TG	rs56102065	12	16179382	G	A	0.42	0.000165664	0.918	0.00161077	1108385	Weak
Outcome	TG	rs5796659	12	16408723	TA	T	0.212	-0.00399683	0.0261	0.00179663	1116584	Weak
Outcome	TG	rs12579110	12	16485682	T	C	0.0592	0.000111638	0.97	0.00295543	1253220	Weak
Outcome	TG	rs140460240	12	16587376	T	TTGTG	0.466	-0.00433387	0.00468	0.0015323	1075500	Weak
Outcome	TG	rs10772966	12	16960793	C	T	0.416	0.00177359	0.202	0.00139035	1245099	Weak
Outcome	TG	rs141682365	12	18242604	G	A	0.0121	0.000193661	0.977	0.00661016	1247376	Weak
Outcome	TG	rs7295562	12	18811660	C	A	0.482	-0.00229687	0.101	0.00140009	1238510	Weak
Outcome	TG	rs143446405	12	18923112	C	T	0.0317	-0.00474044	0.237	0.00400519	1251820	Weak
Outcome	TG	rs1844685	12	19072019	T	G	0.404	0.000381688	0.789	0.0014285	1240554	Weak
Outcome	TG	rs79012517	12	20622033	A	G	0.0275	-0.000314907	0.942	0.00435114	1247663	Weak
Outcome	TG	rs73075187	12	20698720	C	A	0.292	0.000215829	0.898	0.00169164	1062975	Weak
Outcome	TG	rs10743384	12	20803549	T	C	0.398	-0.00671659	4.52e-06	0.00146463	1210666	Weak
Outcome	TG	rs34196282	12	21414825	AT	A	0.233	0.0165326	1.73e-20	0.00178198	1106672	Weak
Outcome	TG	rs7298331	12	22322789	A	C	0.406	-0.000837	0.561	0.00143974	1235878	Weak
Outcome	TG	rs2453875	12	23065782	G	A	0.272	-0.000958571	0.536	0.00154701	1247744	Weak
Outcome	TG	rs79321374	12	23287701	A	G	0.0505	0.00146337	0.639	0.00312233	1252389	Weak
Outcome	TG	rs66791842	12	23288918	G	A	0.239	0.00203981	0.216	0.00165017	1236060	Weak
Outcome	TG	rs1470392	12	23648136	G	A	0.123	0.00270502	0.194	0.00208052	1252652	Weak
Outcome	TG	rs7298932	12	23727301	G	A	0.144	-0.000150071	0.939	0.00197372	1253070	Weak
Outcome	TG	rs10771053	12	24157577	G	A	0.48	-0.00134962	0.334	0.00139592	1240677	Weak
Outcome	TG	rs531544431	12	24179532	G	GC	0.00314	-0.00847841	0.588	0.0156445	947059	Weak
Outcome	TG	rs11047223	12	24192707	C	A	0.331	-0.00134007	0.358	0.00145788	1253235	Weak
Outcome	TG	rs524867	12	24449026	T	C	0.141	-0.00111557	0.57	0.0019615	1253212	Weak
Outcome	TG	rs1879778	12	24484716	C	A	0.0959	0.00284105	0.23	0.00236501	1253143	Weak
Outcome	TG	rs145220228	12	25175020	T	C	0.0134	-0.00704513	0.262	0.00627559	1247438	Weak
Outcome	TG	rs143893349	12	25454164	T	C	0.00368	0.00224362	0.859	0.0126707	1209283	Weak
Outcome	TG	rs116961717	12	26612678	G	T	0.0123	0.011152	0.0725	0.00620852	1248143	Weak
Outcome	TG	rs2880875	12	26777379	T	C	0.47	-0.000389681	0.778	0.00137925	1247730	Weak
Outcome	TG	rs35513019	12	27367876	TC	T	0.353	-0.00649428	3.72e-05	0.00157476	1087068	Weak
Outcome	TG	rs35438744	12	27780445	A	G	0.0166	0.00227656	0.691	0.00572707	1246236	Weak
Outcome	TG	rs182623788	12	29986469	G	A	0.0111	0.00280531	0.717	0.00773407	1087079	Weak
Outcome	TG	rs1909161	12	30145362	C	T	0.209	0.00363553	0.097	0.00219046	868467	Weak
Outcome	TG	rs148276296	12	30555141	T	G	0.00624	-0.00097879	0.918	0.00951335	1232414	Weak
Outcome	TG	rs33202	12	30946069	G	A	0.19	0.00424164	0.0154	0.00175154	1248316	Weak
Outcome	TG	rs186912140	12	31312188	C	T	0.00703	-0.00780436	0.398	0.00923398	1207696	Weak
Outcome	TG	rs78671654	12	31382428	A	G	0.0601	-0.00525056	0.0669	0.00286577	1253110	Weak
Outcome	TG	rs181651503	12	31580472	A	G	0.00361	0.0104893	0.397	0.0123806	1214916	Weak
Outcome	TG	rs36045210	12	32186156	T	C	0.111	0.000171715	0.938	0.00220809	1253103	Weak
Outcome	TG	rs148987174	12	33582335	T	C	0.0129	0.0121303	0.0486	0.00615064	1249054	Weak
Outcome	TG	rs7312652	12	33955693	T	C	0.105	-0.00218923	0.334	0.00226514	1240762	Weak
Outcome	TG	rs56260627	12	34251201	A	G	0.102	-0.00161786	0.487	0.00232492	1248933	Weak
Outcome	TG	rs7971266	12	34359040	C	T	0.178	0.003996	0.0314	0.00185677	1214242	Weak
Outcome	TG	rs117251208	12	34815641	G	A	0.014	-0.00677158	0.405	0.00813857	772522	Weak
Outcome	TG	rs12825056	12	37913044	T	G	0.118	0.00862751	0.00239	0.00284044	905549	Weak
Outcome	TG	rs142715753	12	37948735	GA	G	0.291	-0.00461332	0.0271	0.00208789	999462	Weak
Outcome	TG	rs140628810	12	38196771	A	G	0.0181	-0.000665802	0.929	0.00747751	851541	Weak
Outcome	TG	rs35007983	12	38681160	T	C	0.124	-0.00450861	0.0487	0.00228754	1201934	Weak
Outcome	TG	rs34010309	12	38924168	TA	T	0.208	-0.000495223	0.817	0.00214097	1032441	Weak
Outcome	TG	rs141330716	12	38967506	C	A	0.00642	0.00597031	0.551	0.0100134	983567	Weak
Outcome	TG	rs12366409	12	39471761	G	A	0.298	0.00121054	0.423	0.00151138	1247669	Weak
Outcome	TG	rs140644446	12	39604454	G	A	0.00655	0.0113326	0.201	0.00886318	1246257	Weak
Outcome	TG	rs10783716	12	39627520	A	G	0.283	0.00246537	0.116	0.00156719	1240577	Weak
Outcome	TG	rs574918	12	40357647	A	G	0.158	-0.000297047	0.875	0.00188098	1247744	Weak
Outcome	TG	rs34886499	12	40775279	C	CT	0.328	-0.000490178	0.764	0.00163343	1070742	Weak
Outcome	TG	rs11177122	12	40933196	T	C	0.161	0.00347643	0.322	0.00351347	434100	Weak
Outcome	TG	rs35790406	12	40979500	C	T	0.0302	-0.00770501	0.0663	0.00419567	1251836	Weak
Outcome	TG	rs141404017	12	41169705	A	G	0.00477	0.016108	0.12	0.0103645	1234238	Weak
Outcome	TG	rs2197124	12	41316793	A	G	0.484	-0.00298847	0.0802	0.00170844	944911	Weak
Outcome	TG	rs61008118	12	41319442	T	G	0.476	0.00226957	0.15	0.00157794	1047943	Weak
Outcome	TG	rs75253172	12	41835102	C	T	0.0395	-0.00734836	0.0397	0.00357259	1251698	Weak
Outcome	TG	rs287006	12	42049429	G	A	0.376	-0.00130883	0.356	0.00141784	1247744	Weak
Outcome	TG	rs60971233	12	42693635	A	G	0.111	-0.00198824	0.371	0.00222165	1253159	Weak
Outcome	TG	rs76292244	12	42802386	C	A	0.0144	-0.00109629	0.85	0.00580615	1245573	Weak
Outcome	TG	rs147763682	12	45876763	T	C	0.0332	0.0097828	0.051	0.00501379	1067029	Weak
Outcome	TG	rs2408461	12	46416831	T	C	0.471	0.0101547	2.93e-13	0.00139148	1240716	Weak
Outcome	TG	rs2522270	12	47413816	A	C	0.28	0.00171454	0.264	0.00153404	1247741	Weak
Outcome	TG	rs34263278	12	47786056	T	C	0.289	-0.00521449	0.00059	0.00151747	1242826	Weak
Outcome	TG	rs2130095	12	48638755	G	A	0.479	-0.00155054	0.262	0.00138361	1246799	Weak
Outcome	TG	rs191602006	12	49841927	C	T	0.0662	-0.00737519	0.015	0.0030313	1092362	Weak
Outcome	TG	rs144397719	12	49951528	T	C	0.0289	-0.0164643	7.72e-05	0.00416501	1249009	Weak
Outcome	TG	rs73116339	12	50289667	A	G	0.303	0.00274742	0.0773	0.00155508	1237927	Weak
Outcome	TG	rs73117154	12	50923373	A	G	0.0649	-0.00450705	0.115	0.00285825	1251603	Weak
Outcome	TG	rs112327179	12	51071396	T	G	0.0233	-0.00304804	0.499	0.00450334	1246759	Weak
Outcome	TG	rs10876100	12	51236802	C	T	0.232	-0.00405349	0.0122	0.00161701	1253235	Weak
Outcome	TG	rs113109170	12	51742618	G	C	0.021	-0.0127137	0.0948	0.00760953	789252	Weak
Outcome	TG	rs140582332	12	53207387	A	G	0.00889	-0.00399373	0.6	0.00761274	1234191	Weak
Outcome	TG	rs58912304	12	53293585	A	C	0.00847	-0.00606818	0.435	0.00777679	1227017	Weak
Outcome	TG	rs4300472	12	53304040	T	C	0.0324	-0.00561331	0.155	0.00394537	1251832	Weak
Outcome	TG	rs550001314	12	53305057	G	A	0.0083	-0.0034011	0.665	0.00786381	1228858	Weak
Outcome	TG	rs113094235	12	53323144	C	T	0.119	-0.000199771	0.926	0.00214041	1253134	Weak
Outcome	TG	rs146456486	12	53372092	G	A	0.0463	0.000850125	0.809	0.00352028	1242845	Weak
Outcome	TG	rs80230894	12	53437765	T	C	0.0129	0.00131905	0.836	0.00637213	1247333	Weak
Outcome	TG	rs61921832	12	54490398	T	C	0.104	-0.00941306	9.31e-05	0.00240866	1214170	Weak
Outcome	TG	rs3809162	12	54674235	G	A	0.404	-0.00418523	0.00295	0.00140757	1242316	Weak
Outcome	TG	rs1707481	12	54838062	T	C	0.334	-0.00321815	0.0318	0.00149937	1224884	Weak
Outcome	TG	rs937309	12	55002728	T	C	0.258	-0.0016898	0.294	0.00160886	1240796	Weak
Outcome	TG	rs11171710	12	56368078	A	G	0.454	0.00640348	5.77e-06	0.00141214	1235879	Weak
Outcome	TG	rs36159461	12	56468832	G	GA	0.346	-0.00747303	2.39e-06	0.0015841	1074963	Weak
Outcome	TG	rs57343616	12	56623347	T	C	0.0614	0.00322022	0.259	0.00285381	1253186	Weak
Outcome	TG	rs7973618	12	57019443	C	T	0.365	0.000914591	0.557	0.00155774	1097184	Weak
Outcome	TG	rs1098740	12	57369910	G	A	0.406	0.00182799	0.198	0.00142105	1240797	Weak
Outcome	TG	rs566868060	12	57654046	C	CAAAAA	0.177	0.00635466	0.0466	0.00319342	454808	Weak
Outcome	TG	rs117118210	12	57826790	T	C	0.0199	0.0150294	0.00252	0.00497478	1249120	Weak
Outcome	TG	rs112887724	12	58701662	G	A	0.0236	-0.00705124	0.146	0.0048454	1246755	Weak
Outcome	TG	rs7358623	12	59151544	G	A	0.417	0.00124421	0.376	0.00140638	1240797	Weak
Outcome	TG	rs11514218	12	59252733	A	G	0.106	0.00521026	0.0253	0.00233007	1235682	Weak
Outcome	TG	rs117148165	12	60462226	C	A	0.0437	-0.00645653	0.0577	0.00340226	1252618	Weak
Outcome	TG	rs1531000	12	61964264	T	C	0.335	0.00107027	0.468	0.00147607	1242825	Weak
Outcome	TG	rs73118026	12	62035081	C	A	0.0562	-0.00349087	0.261	0.00310723	1220489	Weak
Outcome	TG	rs76565835	12	62562395	T	C	0.0737	-0.00489775	0.0634	0.00263856	1253228	Weak
Outcome	TG	rs4547160	12	63503650	T	G	0.343	-0.00879525	1.93e-09	0.00146493	1253219	Weak
Outcome	TG	rs10784335	12	63519424	C	A	0.412	0.00523444	0.00022	0.0014167	1245109	Weak
Outcome	TG	rs10784345	12	63618217	T	G	0.449	0.00592994	1.84e-05	0.00138424	1247737	Weak
Outcome	TG	rs147895134	12	63905032	T	TACAC	0.234	0.000886138	0.767	0.0029959	643351	Weak
Outcome	TG	rs117390785	12	64188313	T	C	0.0453	0.00125702	0.703	0.00329254	1253200	Weak
Outcome	TG	rs77619588	12	66289733	C	A	0.0132	8.26746e-05	0.989	0.00611398	1246603	Weak
Outcome	TG	rs76905924	12	66361453	G	A	0.488	0.00938732	1.27e-10	0.00145986	1114972	Weak
Outcome	TG	rs7306710	12	66376091	T	C	0.487	-0.00981695	1.45e-12	0.00138678	1242826	Weak
Outcome	TG	rs35746342	12	66387141	G	GT	0.454	-0.00914354	1.31e-08	0.0016083	953439	Weak
Outcome	TG	rs144875401	12	66489773	G	T	0.0688	0.00280267	0.342	0.00294998	1090995	Weak
Outcome	TG	rs11176488	12	67327752	C	T	0.318	-0.00272979	0.0642	0.00147489	1247738	Weak
Outcome	TG	rs12810095	12	68163643	A	G	0.0152	0.0100958	0.134	0.00674186	1086289	Weak
Outcome	TG	rs149993554	12	69726081	A	G	0.00486	0.00887532	0.414	0.0108591	1227634	Weak
Outcome	TG	rs116847823	12	69877350	C	T	0.0244	0.00666294	0.14	0.00451424	1249164	Weak
Outcome	TG	rs549768046	12	70074303	TG	T	0.0194	-0.00316558	0.58	0.00571448	1114553	Weak
Outcome	TG	rs569474392	12	70696265	C	T	0.0174	0.00474147	0.44	0.00614573	1085863	Weak
Outcome	TG	rs1512984	12	71363764	T	C	0.485	0.00367737	0.00847	0.00139675	1243356	Weak
Outcome	TG	rs61930459	12	71420344	A	G	0.0239	-0.0118417	0.0123	0.0047308	1249222	Weak
Outcome	TG	rs201664382	12	72909744	T	C	0.138	-0.00110077	0.641	0.0023616	1063784	Weak
Outcome	TG	rs74950051	12	73451049	C	T	0.00515	0.00911829	0.351	0.00977386	1234013	Weak
Outcome	TG	rs2586895	12	74003378	C	T	0.0282	0.00309989	0.49	0.00449183	1236396	Weak
Outcome	TG	rs12370683	12	74580266	C	T	0.201	-0.00179848	0.298	0.00172789	1253173	Weak
Outcome	TG	rs201205466	12	74839823	A	AC	0.484	-0.00178912	0.539	0.00291284	420037	Weak
Outcome	TG	rs2605326	12	74964190	A	G	0.0478	0.00301383	0.371	0.00336582	1240372	Weak
Outcome	TG	rs2068419	12	75278849	G	A	0.371	0.000238233	0.868	0.00143472	1247720	Weak
Outcome	TG	rs12299578	12	75981353	A	G	0.102	3.47781e-05	0.988	0.00226554	1253195	Weak
Outcome	TG	rs115333220	12	76978353	T	C	0.00667	-0.0049665	0.581	0.00900652	1229391	Weak
Outcome	TG	rs118117440	12	77008432	A	G	0.0076	-0.00843439	0.3	0.00814512	1240743	Weak
Outcome	TG	rs10862981	12	77448118	A	C	0.185	0.00277086	0.125	0.00180457	1242242	Weak
Outcome	TG	rs34086152	12	77465910	CT	C	0.123	-0.00426878	0.0574	0.00224682	1115471	Weak
Outcome	TG	rs1123680	12	78241285	G	A	0.243	-0.00293831	0.0686	0.00161356	1253235	Weak
Outcome	TG	rs11107941	12	78428248	T	C	0.23	0.00166677	0.312	0.00164861	1247682	Weak
Outcome	TG	rs187499934	12	78829747	T	G	0.00789	-0.00572231	0.469	0.00790379	1245979	Weak
Outcome	TG	rs61927948	12	79198384	C	T	0.306	-0.00103401	0.53	0.00164738	1078211	Weak
Outcome	TG	rs10861798	12	79686971	A	G	0.419	-0.00439156	0.00513	0.0015692	1089836	Weak
Outcome	TG	rs576627667	12	80189989	C	T	0.0181	0.0101506	0.348	0.0108201	412062	Weak
Outcome	TG	rs1920407	12	80531953	A	G	0.253	-0.0014934	0.352	0.00160544	1245101	Weak
Outcome	TG	rs112757933	12	80559974	C	CCT	0.423	0.000227569	0.887	0.00159569	1065698	Weak
Outcome	TG	rs2895791	12	80671247	T	C	0.00895	-0.00293096	0.758	0.00952273	1039776	Weak
Outcome	TG	rs373729300	12	80877090	G	A	0.147	-0.000851537	0.722	0.00239593	1034082	Weak
Outcome	TG	rs12824441	12	82044212	G	A	0.199	0.00159045	0.353	0.0017137	1247733	Weak
Outcome	TG	rs11114987	12	82102912	T	C	0.04	0.00515403	0.159	0.00365843	1248450	Weak
Outcome	TG	rs10862404	12	82342189	A	G	0.133	-0.00161815	0.426	0.00203213	1253202	Weak
Outcome	TG	rs73143851	12	82491792	G	A	0.038	0.00384904	0.295	0.00367355	1249176	Weak
Outcome	TG	rs138827773	12	83108779	A	G	0.00459	0.0147713	0.245	0.0127072	876962	Weak
Outcome	TG	rs148177283	12	83296656	C	A	0.00643	0.00511784	0.578	0.00920306	1214641	Weak
Outcome	TG	rs10778938	12	83461943	C	T	0.362	0.000148319	0.918	0.00144846	1243431	Weak
Outcome	TG	rs117566503	12	83998330	C	A	0.00565	0.011906	0.249	0.010323	1236499	Weak
Outcome	TG	rs11116067	12	84241876	C	A	0.347	0.00393408	0.00714	0.00146235	1245053	Weak
Outcome	TG	rs75362042	12	84451434	G	A	0.0558	0.00692681	0.0272	0.0031359	1242846	Weak
Outcome	TG	rs553883562	12	85177090	G	T	0.136	-0.00898838	0.0329	0.00421255	502762	Weak
Outcome	TG	rs73184586	12	86277403	T	C	0.156	0.00209204	0.271	0.00189972	1253224	Weak
Outcome	TG	rs7138119	12	87147087	G	A	0.48	0.00243248	0.0773	0.00137707	1247721	Weak
Outcome	TG	rs540712875	12	89919328	CT	C	0.24	-0.00125207	0.492	0.00182316	1067043	Weak
Outcome	TG	rs113061189	12	89925507	G	A	0.0205	-0.0113166	0.0562	0.00592671	1085255	Weak
Outcome	TG	rs12815887	12	91051321	G	A	0.166	-0.00352255	0.0587	0.00186329	1247740	Weak
Outcome	TG	rs201792610	12	91593793	C	CA	0.468	-0.00039017	0.818	0.00169283	1037436	Weak
Outcome	TG	rs1490036	12	92220002	A	G	0.328	-0.00124212	0.423	0.00154948	1243257	Weak
Outcome	TG	rs11106601	12	92903958	T	C	0.349	-0.00301736	0.0373	0.00144892	1247745	Weak
Outcome	TG	rs2083945	12	93104319	T	C	0.399	0.0008867	0.528	0.00140466	1247703	Weak
Outcome	TG	rs7969135	12	93485697	A	G	0.0352	-0.00352453	0.371	0.00394287	1247666	Weak
Outcome	TG	rs35288079	12	93796615	G	T	0.137	0.00457918	0.0287	0.00209347	1248577	Weak
Outcome	TG	rs7957632	12	93998321	C	T	0.251	0.00362797	0.0268	0.00163858	1239681	Weak
Outcome	TG	rs73218889	12	94085576	G	A	0.0396	0.00223557	0.548	0.00372459	1242847	Weak
Outcome	TG	rs11107244	12	94288951	T	C	0.139	-0.0032626	0.103	0.00199846	1252653	Weak
Outcome	TG	rs139811814	12	94643198	T	C	0.0112	-0.00107375	0.88	0.00710891	1245240	Weak
Outcome	TG	rs7305852	12	94901665	G	A	0.019	0.00281986	0.589	0.00522051	1246808	Weak
Outcome	TG	rs11394463	12	95296681	A	AG	0.357	-0.00266672	0.0827	0.00153703	1105676	Weak
Outcome	TG	rs7980428	12	95310384	G	A	0.358	-0.0022344	0.117	0.00142694	1250597	Weak
Outcome	TG	rs112465059	12	95393288	G	A	0.0483	-0.00329165	0.326	0.00335144	1244241	Weak
Outcome	TG	rs10777680	12	95662146	T	C	0.312	-0.000314234	0.844	0.00159416	1111091	Weak
Outcome	TG	rs301008	12	95867696	G	T	0.212	0.00355238	0.0347	0.00168217	1253224	Weak
Outcome	TG	rs11108247	12	96162330	A	G	0.189	0.00058649	0.742	0.00178041	1253235	Weak
Outcome	TG	rs17311550	12	96309774	T	C	0.166	-0.00435391	0.0198	0.00186882	1253237	Weak
Outcome	TG	rs7962031	12	97498562	T	C	0.0538	-0.000761138	0.803	0.00304735	1247159	Weak
Outcome	TG	rs12322545	12	97606943	A	G	0.148	-0.000871573	0.654	0.00194663	1253236	Weak
Outcome	TG	rs4491284	12	97680832	A	G	0.276	0.00188491	0.224	0.00155026	1247161	Weak
Outcome	TG	rs146393944	12	97956249	T	G	0.0343	-0.00124947	0.753	0.0039639	1249127	Weak
Outcome	TG	rs566531477	12	98000566	T	C	0.00773	0.0041717	0.666	0.009658	1063502	Weak
Outcome	TG	rs10860227	12	98016881	G	A	0.39	0.00345998	0.0149	0.00142077	1250597	Weak
Outcome	TG	rs12306732	12	98386880	C	T	0.33	-0.000123419	0.933	0.00146904	1243343	Weak
Outcome	TG	rs4762204	12	98776847	A	G	0.265	0.00390966	0.013	0.00157389	1247740	Weak
Outcome	TG	rs182639059	12	99141992	T	C	0.00472	-0.00245428	0.828	0.0113273	1219502	Weak
Outcome	TG	rs77489470	12	99489565	C	T	0.0196	-0.00542536	0.277	0.00499489	1249145	Weak
Outcome	TG	rs10778011	12	100133120	T	G	0.396	0.0024755	0.179	0.00184229	855940	Weak
Outcome	TG	rs144243972	12	100489963	T	C	0.00532	0.00228594	0.836	0.0110651	1099617	Weak
Outcome	TG	rs35587409	12	100841306	A	G	0.032	0.00183682	0.644	0.00397559	1248380	Weak
Outcome	TG	rs147851019	12	101103991	C	T	0.0169	-0.00347147	0.522	0.00542435	1250351	Weak
Outcome	TG	rs34588809	12	101148498	A	G	0.0779	0.000838915	0.747	0.00260314	1252357	Weak
Outcome	TG	rs1514784	12	101234063	A	G	0.307	0.000282912	0.849	0.0014846	1246912	Weak
Outcome	TG	rs7304176	12	101945289	C	T	0.461	-0.000936435	0.497	0.00137926	1249189	Weak
Outcome	TG	rs11110849	12	101952926	G	A	0.0958	0.00161081	0.492	0.00234338	1252321	Weak
Outcome	TG	rs11110895	12	102021090	A	G	0.0145	0.00610968	0.301	0.00591146	1245744	Weak
Outcome	TG	rs10860862	12	102786072	T	G	0.182	0.000753135	0.676	0.0018043	1246913	Weak
Outcome	TG	rs11111293	12	102921296	C	T	0.216	-0.00659628	0.000101	0.00169698	1252405	Weak
Outcome	TG	rs548497770	12	103241968	A	G	0.0924	0.00487095	0.0945	0.00291328	950197	Weak
Outcome	TG	rs199542783	12	103535318	TTG	T	0.436	-0.00316096	0.073	0.00176323	946400	Weak
Outcome	TG	rs7305590	12	103658540	C	T	0.252	-0.00165654	0.303	0.00160849	1246908	Weak
Outcome	TG	rs565715562	12	103934606	C	T	0.00461	0.0114773	0.286	0.0107664	1234711	Weak
Outcome	TG	rs59159482	12	104660957	A	T	0.454	0.00111507	0.54	0.00182099	872267	Weak
Outcome	TG	rs11112613	12	106003786	G	A	0.138	0.00084249	0.675	0.00200973	1252338	Weak
Outcome	TG	rs10861595	12	106785502	C	T	0.215	0.00851492	3.19e-07	0.00166566	1246908	Weak
Outcome	TG	rs79840100	12	107759693	A	G	0.0521	-0.00741823	0.0163	0.00308789	1252394	Weak
Outcome	TG	rs3764002	12	108618630	T	C	0.262	-0.00998276	1.7e-10	0.00156306	1237451	Weak
Outcome	TG	rs7306668	12	108653939	T	G	0.181	0.00108844	0.541	0.0017809	1252399	Weak
Outcome	TG	rs528103786	12	109065659	T	C	0.00395	-0.00428455	0.728	0.012314	1087215	Weak
Outcome	TG	rs61936460	12	109722387	C	T	0.00748	0.00482658	0.574	0.00858654	1205521	Weak
Outcome	TG	rs6606711	12	109849297	G	A	0.342	0.00313466	0.0312	0.00145517	1244190	Weak
Outcome	TG	rs9943689	12	109890339	A	G	0.231	0.00153683	0.35	0.00164354	1246914	Weak
Outcome	TG	rs34662493	12	109947194	G	A	0.0934	0.00964673	6.64e-05	0.0024184	1252401	Weak
Outcome	TG	rs1971701	12	110122460	G	A	0.198	0.000719596	0.683	0.00176321	1232968	Weak
Outcome	TG	rs141715902	12	110752966	T	C	0.0241	0.00369053	0.438	0.00475958	1245842	Weak
Outcome	TG	rs28637922	12	110819139	T	G	0.327	0.00732212	1e-06	0.00149706	1239931	Weak
Outcome	TG	rs10047617	12	111187033	G	A	0.374	0.00351681	0.0237	0.00155463	1108604	Weak
Outcome	TG	rs850517	12	111229645	C	T	0.406	-0.00111868	0.426	0.0014046	1239924	Weak
Outcome	TG	rs150383897	12	111957410	T	C	0.0164	0.0216028	0.000104	0.0055669	1247264	Weak
Outcome	TG	rs6489831	12	112585635	T	C	0.038	-0.006879	0.0597	0.00365369	1251000	Weak
Outcome	TG	rs7974266	12	113007602	C	T	0.305	-0.0034617	0.025	0.00154466	1230000	Weak
Outcome	TG	rs11066429	12	113267081	C	T	0.19	0.000947882	0.616	0.00188917	1201227	Weak
Outcome	TG	rs552668166	12	113717126	A	G	0.0459	-0.0108159	0.00692	0.00400456	964469	Weak
Outcome	TG	rs149809588	12	113858022	A	G	0.00954	-0.00693577	0.341	0.00727761	1244009	Weak
Outcome	TG	rs75025504	12	113990558	A	G	0.0233	-0.00119694	0.807	0.00489572	1245372	Weak
Outcome	TG	rs561156299	12	114395995	T	C	0.00515	-0.00687038	0.514	0.0105396	1225234	Weak
Outcome	TG	rs539937225	12	114729873	C	G	0.0102	-0.000685007	0.928	0.00761234	1114236	Weak
Outcome	TG	rs7974312	12	115585551	A	C	0.165	0.00224404	0.396	0.00264164	882260	Weak
Outcome	TG	rs61937394	12	116756670	G	T	0.189	-0.000720493	0.697	0.00185343	1235409	Weak
Outcome	TG	rs2707183	12	116957607	G	T	0.47	0.00350242	0.0114	0.00138499	1239940	Weak
Outcome	TG	rs33924626	12	117323246	CA	C	0.499	-0.00678959	0.0231	0.00298914	473490	Weak
Outcome	TG	rs10850825	12	117878983	A	G	0.444	-0.000180102	0.896	0.00137972	1246906	Weak
Outcome	TG	rs189340922	12	118074493	A	G	0.00772	-0.00532315	0.736	0.0158146	413781	Weak
Outcome	TG	rs675372	12	118176936	A	G	0.293	0.000855313	0.575	0.00152551	1239882	Weak
Outcome	TG	rs55730408	12	118303384	G	A	0.0504	-0.000704926	0.826	0.00319989	1246864	Weak
Outcome	TG	rs78641045	12	118440301	G	A	0.0181	0.00561029	0.302	0.00543834	1245513	Weak
Outcome	TG	rs1525977	12	119357512	G	T	0.458	-0.00024992	0.859	0.00140222	1242600	Weak
Outcome	TG	rs10775007	12	119370303	A	G	0.47	-0.000761918	0.585	0.00139493	1246860	Weak
Outcome	TG	rs73405937	12	119382768	A	G	0.128	-0.00347011	0.0947	0.00207666	1252404	Weak
Outcome	TG	rs11064698	12	119623470	C	T	0.269	-0.00208167	0.185	0.00157083	1246829	Weak
Outcome	TG	rs71454603	12	120032805	A	G	0.0385	-0.00742728	0.0442	0.00369165	1246784	Weak
Outcome	TG	rs63077960	12	120089918	A	G	0.369	-0.0030664	0.0572	0.00161207	1099746	Weak
Outcome	TG	rs278125	12	120133490	G	A	0.0443	-0.00739153	0.0347	0.00350055	1233579	Weak
Outcome	TG	rs2240310	12	120221636	T	C	0.451	0.00118645	0.388	0.00137411	1252374	Weak
Outcome	TG	rs78150882	12	120475265	A	G	0.0193	0.00372607	0.459	0.00502927	1248386	Weak
Outcome	TG	rs71454634	12	120694815	T	C	0.0443	-0.00180821	0.611	0.00355247	1246875	Weak
Outcome	TG	rs114484676	12	120730903	T	C	0.0241	0.0149878	0.00909	0.00574539	857647	Weak
Outcome	TG	rs757123	12	120800823	A	G	0.148	8.21675e-07	1	0.00192284	1241923	Weak
Outcome	TG	rs112819214	12	120827750	A	G	0.0898	0.00133853	0.603	0.00257064	1242825	Weak
Outcome	TG	rs6490299	12	121079798	G	A	0.251	0.000427422	0.788	0.00158645	1246870	Weak
Outcome	TG	rs7965649	12	121084678	T	C	0.159	0.00153017	0.414	0.00187125	1252388	Weak
Outcome	TG	rs7975067	12	121099454	A	G	0.399	0.00135526	0.349	0.00144712	1217234	Weak
Outcome	TG	rs525425	12	121195625	G	A	0.467	0.0021547	0.12	0.00138742	1246914	Weak
Outcome	TG	rs11065360	12	121386532	G	A	0.394	-0.000829746	0.558	0.00141801	1246770	Weak
Outcome	TG	rs34128886	12	122268436	CT	C	0.199	-0.00704727	0.000234	0.00191547	1079530	Weak
Outcome	TG	rs371575888	12	122293634	A	C	0.0359	0.0154773	0.000735	0.00458417	1053589	Weak
Outcome	TG	rs183382345	12	122619701	T	G	0.00873	-0.022518	0.00713	0.00836829	1222074	Weak
Outcome	TG	rs118188550	12	122666444	T	C	0.0678	-0.0127539	1.36e-05	0.0029318	1198002	Weak
Outcome	TG	rs118188550	12	122666444	A	C	0.00155	0.0310741	0.195	0.0239917	877595	Weak
Outcome	TG	rs145338634	12	122729980	C	T	0.00487	-0.0262857	0.0219	0.0114698	1208801	Weak
Outcome	TG	rs11610303	12	122993932	G	T	0.452	0.00284673	0.0413	0.00139477	1244261	Weak
Outcome	TG	rs192203797	12	123165668	T	C	0.0286	-0.010907	0.0119	0.00433785	1218705	Weak
Outcome	TG	rs11060180	12	123303586	G	A	0.441	0.00195106	0.188	0.00148298	1205316	Weak
Outcome	TG	rs10847864	12	123326598	T	G	0.341	1.45102e-05	0.993	0.00159291	1202340	Weak
Outcome	TG	rs1727332	12	123718301	C	T	0.251	-0.0121777	1.98e-14	0.00159147	1244251	Weak
Outcome	TG	rs28573826	12	123875650	T	C	0.0291	-0.000560735	0.892	0.00412568	1251003	Weak
Outcome	TG	rs7973103	12	124424636	T	C	0.192	0.0166903	6.68e-21	0.00177961	1252296	Weak
Outcome	TG	rs4765335	12	124430812	A	G	0.317	-0.0240452	4.77e-60	0.00147116	1246826	Weak
Outcome	TG	rs4765568	12	124479161	C	T	0.186	-0.0157198	4.05e-19	0.00175926	1246899	Weak
Outcome	TG	rs147508641	12	124843851	T	C	0.0298	0.0218887	5.19e-07	0.00436104	1240914	Weak
Outcome	TG	rs55861018	12	124870239	A	G	0.0368	-0.00854413	0.0343	0.0040368	1237252	Weak
Outcome	TG	rs10846668	12	124884443	A	G	0.489	-0.00477577	0.000649	0.00140046	1226137	Weak
Outcome	TG	rs4765602	12	125172685	A	G	0.386	0.00457395	0.00128	0.00142065	1251821	Weak
Outcome	TG	rs144361568	12	125457922	T	C	0.00899	-0.00441131	0.563	0.0076281	1245216	Weak
Outcome	TG	rs2062151	12	125647392	G	A	0.247	0.00167361	0.293	0.00159194	1246886	Weak
Outcome	TG	rs3847937	12	125799541	G	T	0.434	-0.00251028	0.0741	0.00140538	1237095	Weak
Outcome	TG	rs10847019	12	126425519	T	G	0.0205	0.00506204	0.314	0.00502376	1246807	Weak
Outcome	TG	rs1029827	12	127044444	C	T	0.0933	0.00646102	0.00751	0.00241677	1238209	Weak
Outcome	TG	rs10744297	12	127687542	T	C	0.335	-0.000456435	0.759	0.00149074	1198936	Weak
Outcome	TG	rs10744299	12	127703953	T	C	0.236	0.000668176	0.685	0.00164811	1220268	Weak
Outcome	TG	rs61935205	12	127753017	C	T	0.0236	0.00274249	0.585	0.00502457	1214540	Weak
Outcome	TG	rs78867402	12	127854906	C	T	0.0477	0.00342514	0.286	0.00320907	1250288	Weak
Outcome	TG	rs11389416	12	128153331	TA	T	0.0638	-0.00431596	0.18	0.00321903	1085110	Weak
Outcome	TG	rs117025524	12	128841668	T	C	0.0294	0.00192759	0.679	0.00465399	1105253	Weak
Outcome	TG	rs715804	12	129348899	A	G	0.213	-0.00327196	0.053	0.00169127	1247672	Weak
Outcome	TG	rs10773631	12	129781336	C	T	0.494	0.00336383	0.0155	0.00138946	1237680	Weak
Outcome	TG	rs11060567	12	130298708	A	G	0.103	-0.00271215	0.232	0.00226967	1251594	Weak
Outcome	TG	rs34187817	12	131017372	A	G	0.0139	-0.000637596	0.923	0.00660823	1108053	Weak
Outcome	TG	rs78389074	12	131355412	A	G	0.131	0.00324371	0.11	0.00202839	1252230	Weak
Outcome	TG	rs56085972	12	131366686	T	C	0.242	0.00427943	0.00735	0.00159635	1252357	Weak
Outcome	TG	rs66918939	12	132027918	C	T	0.482	-0.00233818	0.0981	0.00141357	1212994	Weak
Outcome	TG	rs566267776	12	132141625	G	A	0.0361	0.0150141	0.0596	0.00797079	294634	Weak
Outcome	TG	rs56192908	12	132331482	T	C	0.223	0.00137548	0.412	0.00167485	1246903	Weak
Outcome	TG	rs35187352	12	132697766	T	G	0.399	-0.00228342	0.164	0.00164038	925809	Weak
Outcome	TG	rs4883583	12	133056570	C	T	0.265	-0.00557223	0.000561	0.00161533	1115277	Weak
Outcome	TG	rs4418881	12	133058066	G	A	0.355	-0.00478408	0.00132	0.00148915	1115275	Weak
Outcome	TG	rs1317730	12	133186519	T	C	0.162	0.00203148	0.292	0.00192699	1130319	Weak
Outcome	TG	rs35855109	12	133426185	CT	C	0.164	0.00100357	0.648	0.00219768	952767	Weak
Outcome	TG	rs141942403	12	133436127	G	A	0.0233	0.0135002	0.028	0.00614542	722894	Weak
Outcome	TG	rs78333232	13	19511288	C	T	0.0731	-0.00440147	0.129	0.00290037	1228597	Weak
Outcome	TG	rs36216109	13	19751032	T	G	0.0646	-0.00650127	0.0256	0.00291191	1244926	Weak
Outcome	TG	rs183200220	13	20326871	A	G	0.00366	-0.00404863	0.761	0.0132976	1137077	Weak
Outcome	TG	rs146264651	13	20554882	A	G	0.0307	0.000189662	0.966	0.00451253	1088753	Weak
Outcome	TG	rs9579848	13	20930865	G	A	0.0382	-0.00147636	0.679	0.00356653	1251731	Weak
Outcome	TG	rs73153962	13	22029618	G	A	0.00672	0.00798578	0.388	0.00925122	1232522	Weak
Outcome	TG	rs548725844	13	24449669	CT	C	0.145	0.000907673	0.676	0.00217455	1087017	Weak
Outcome	TG	rs4770846	13	26135616	C	T	0.0783	0.00842582	0.00158	0.00266661	1236102	Weak
Outcome	TG	rs182928801	13	26433624	A	G	0.00495	0.0214351	0.331	0.0220595	412419	Weak
Outcome	TG	rs111843437	13	26796376	T	C	0.00959	-0.0110833	0.178	0.00823445	1111533	Weak
Outcome	TG	rs6491130	13	27062236	T	C	0.398	-0.000111961	0.937	0.00140765	1240602	Weak
Outcome	TG	rs9507800	13	27406455	A	G	0.0581	0.00840935	0.01	0.00326592	1079517	Weak
Outcome	TG	rs61944960	13	27489661	T	G	0.0846	0.00409231	0.0957	0.00245604	1252636	Weak
Outcome	TG	rs117928552	13	27527592	G	A	0.0227	-0.00658596	0.17	0.00479985	1248207	Weak
Outcome	TG	rs146989950	13	27560083	A	G	0.014	-0.00211587	0.737	0.00630339	1246539	Weak
Outcome	TG	rs7320132	13	27693015	A	G	0.476	-0.00249396	0.069	0.00137148	1250546	Weak
Outcome	TG	rs17522912	13	27852946	A	C	0.0521	0.00351914	0.252	0.00307152	1253235	Weak
Outcome	TG	rs73163504	13	27884867	A	C	0.0233	0.00330832	0.497	0.00487167	1247617	Weak
Outcome	TG	rs35566689	13	27940328	C	T	0.377	-0.000944756	0.518	0.00146156	1235877	Weak
Outcome	TG	rs67921996	13	27945708	G	T	0.25	0.00136205	0.389	0.00158001	1253117	Weak
Outcome	TG	rs7332923	13	28385232	C	A	0.0904	-0.000381209	0.876	0.00243446	1253219	Weak
Outcome	TG	rs76750172	13	28395297	T	C	0.0211	0.0011216	0.825	0.00506738	1247557	Weak
Outcome	TG	rs9582035	13	28864648	G	A	0.141	0.00411435	0.0416	0.00201977	1247619	Weak
Outcome	TG	rs118012292	13	30471991	T	C	0.0158	-0.00118001	0.842	0.00591794	1246514	Weak
Outcome	TG	rs79621722	13	30495861	G	A	0.00949	0.00118161	0.872	0.0073597	1244286	Weak
Outcome	TG	rs7325348	13	30584689	C	T	0.257	-0.00178913	0.257	0.00157881	1247736	Weak
Outcome	TG	rs584444	13	30664982	C	A	0.193	0.00330981	0.0595	0.00175661	1243431	Weak
Outcome	TG	rs9508672	13	30759035	C	T	0.409	8.77114e-06	0.995	0.00142551	1231329	Weak
Outcome	TG	rs9508711	13	30912750	A	G	0.443	-0.00218533	0.112	0.00137533	1244965	Weak
Outcome	TG	rs146924393	13	31355277	G	A	0.0041	0.0128627	0.288	0.012105	1230856	Weak
Outcome	TG	rs118150269	13	31666642	A	G	0.021	-0.000343209	0.943	0.00484023	1249085	Weak
Outcome	TG	rs4943195	13	31763867	T	C	0.212	-0.00594479	0.000448	0.0016935	1247661	Weak
Outcome	TG	rs882756	13	31803958	G	T	0.243	-0.00439114	0.0168	0.00183614	1054784	Weak
Outcome	TG	rs1410815	13	32010021	C	T	0.189	-0.000299066	0.88	0.00198116	1196662	Weak
Outcome	TG	rs11455909	13	32439961	CA	C	0.367	-0.00491281	0.0016	0.00155682	1077277	Weak
Outcome	TG	rs461808	13	32548065	C	T	0.206	-0.000942658	0.59	0.00175129	1240562	Weak
Outcome	TG	rs9534154	13	32886213	A	G	0.178	-0.00595685	0.000914	0.00179654	1252649	Weak
Outcome	TG	rs116915718	13	33592414	A	G	0.0141	0.00249786	0.693	0.00632457	1244199	Weak
Outcome	TG	rs35635842	13	33671085	G	A	0.168	0.00314882	0.106	0.00194841	1209741	Weak
Outcome	TG	rs142286381	13	33977325	T	C	0.0128	0.001182	0.853	0.00635756	1233422	Weak
Outcome	TG	rs7322926	13	34368889	G	A	0.335	-0.000344784	0.812	0.00144938	1253220	Weak
Outcome	TG	rs73174389	13	34733740	T	G	0.0119	0.00156028	0.815	0.006672	1248020	Weak
Outcome	TG	rs7325781	13	36080730	G	A	0.427	0.00314906	0.0246	0.00140089	1250425	Weak
Outcome	TG	rs72652884	13	36432139	A	G	0.021	0.00967986	0.0473	0.00488063	1248017	Weak
Outcome	TG	rs570951143	13	36586733	A	C	0.21	-0.00126917	0.716	0.00348335	450879	Weak
Outcome	TG	rs58521217	13	37409568	T	C	0.164	-0.00038793	0.835	0.00185961	1253233	Weak
Outcome	TG	rs192795519	13	38015278	C	T	0.00587	0.00752786	0.439	0.00971819	1104323	Weak
Outcome	TG	rs9547873	13	38015545	A	C	0.121	-0.00329381	0.123	0.00213347	1231827	Weak
Outcome	TG	rs80092864	13	38657306	T	C	0.0435	0.00106264	0.764	0.00354128	1248541	Weak
Outcome	TG	rs113355770	13	40083012	A	G	0.00481	-0.00145969	0.887	0.0103124	1181866	Weak
Outcome	TG	rs137941793	13	40167010	A	G	0.0129	0.000277822	0.968	0.00699539	1081876	Weak
Outcome	TG	rs9548995	13	40508223	T	C	0.272	-0.00451443	0.00527	0.00161803	1219584	Weak
Outcome	TG	rs112379624	13	40519800	G	A	0.00796	0.00851653	0.325	0.00864476	1229880	Weak
Outcome	TG	rs13378244	13	40806355	A	G	0.424	0.00223781	0.106	0.00138358	1247743	Weak
Outcome	TG	rs74799241	13	40862656	A	G	0.00574	0.0168879	0.122	0.0109337	1111411	Weak
Outcome	TG	rs34140208	13	41584474	C	T	0.0755	0.00184586	0.48	0.00261274	1253172	Weak
Outcome	TG	rs150231561	13	41702045	C	T	0.0128	0.000658822	0.92	0.00659532	1244781	Weak
Outcome	TG	rs2770047	13	42114275	A	G	0.137	-0.00206959	0.3	0.00199744	1253235	Weak
Outcome	TG	rs9533071	13	42905800	T	G	0.495	0.00148461	0.323	0.00150311	1103168	Weak
Outcome	TG	rs73180079	13	43387569	T	G	0.0296	-0.00287839	0.551	0.00482314	1087194	Weak
Outcome	TG	rs144127654	13	44360958	TGCCGCCGCC	T	0.169	0.00033247	0.866	0.00196436	1116506	Weak
Outcome	TG	rs73177509	13	45379469	G	A	0.125	-0.000642339	0.779	0.00228687	1204808	Weak
Outcome	TG	rs2146704	13	45431240	T	C	0.202	-0.0044037	0.0142	0.00179549	1246924	Weak
Outcome	TG	rs139210021	13	45869390	A	G	0.0519	-0.00123572	0.716	0.00339043	1246566	Weak
Outcome	TG	rs11840358	13	47125701	G	A	0.404	0.00492092	0.000451	0.00140259	1253223	Weak
Outcome	TG	rs75274606	13	47591231	A	C	0.0155	-0.00103771	0.857	0.00575554	1251618	Weak
Outcome	TG	rs2567673	13	47697064	C	T	0.442	0.00077625	0.617	0.00155315	1082614	Weak
Outcome	TG	rs142806768	13	48708280	C	T	0.0156	0.0127016	0.0572	0.00667808	1001926	Weak
Outcome	TG	rs9568036	13	48971936	G	A	0.418	-0.00283041	0.0444	0.00140809	1243423	Weak
Outcome	TG	rs182672662	13	49612511	A	C	0.00591	0.0188906	0.0984	0.01143	942358	Weak
Outcome	TG	rs9535293	13	50245322	T	G	0.275	-0.00343365	0.0244	0.00152541	1253229	Weak
Outcome	TG	rs139879140	13	50420533	A	G	0.177	0.000550651	0.779	0.0019644	1111593	Weak
Outcome	TG	rs35898422	13	50937470	AG	A	0.0637	-0.00593869	0.0478	0.00300111	1116580	Weak
Outcome	TG	rs3116625	13	50945251	T	C	0.192	0.012337	2.35e-12	0.00175947	1247746	Weak
Outcome	TG	rs1327645	13	51122503	G	A	0.263	-0.010382	3.61e-11	0.00156849	1247641	Weak
Outcome	TG	rs797505	13	51281292	A	G	0.0414	-0.00589098	0.0862	0.00343346	1251741	Weak
Outcome	TG	rs17531362	13	52175931	C	T	0.0453	-0.00283762	0.423	0.00354222	1248359	Weak
Outcome	TG	rs77162706	13	52306028	A	G	0.0541	0.00190447	0.536	0.00307369	1252598	Weak
Outcome	TG	rs144890092	13	52385177	T	C	0.029	0.0117177	0.00582	0.00424939	1249114	Weak
Outcome	TG	rs2246208	13	53652128	C	T	0.367	0.00265032	0.0634	0.00142789	1247736	Weak
Outcome	TG	rs117966256	13	54389356	T	C	0.00957	-0.00146128	0.842	0.00734856	1242790	Weak
Outcome	TG	rs9285195	13	54670212	C	T	0.276	0.00293868	0.0567	0.00154195	1245056	Weak
Outcome	TG	rs1932911	13	55000616	G	A	0.27	3.95333e-05	0.98	0.00154491	1253236	Weak
Outcome	TG	rs183738419	13	55081426	T	C	0.0184	-0.0056276	0.335	0.00583904	1241890	Weak
Outcome	TG	rs75786241	13	55098164	G	A	0.0105	-0.0136405	0.0865	0.00795839	1002261	Weak
Outcome	TG	rs73204680	13	55636837	A	G	0.0153	-0.0119565	0.0412	0.00585531	1245260	Weak
Outcome	TG	rs6561817	13	55638594	G	A	0.381	0.00564454	7.25e-05	0.00142254	1247669	Weak
Outcome	TG	rs80021916	13	56137976	T	G	0.0143	0.00845387	0.153	0.00592116	1249710	Weak
Outcome	TG	rs61960989	13	56156817	A	G	0.00469	-0.0226002	0.123	0.0146342	929021	Weak
Outcome	TG	rs190532525	13	57578609	G	A	0.00632	0.020457	0.0341	0.00965199	1215327	Weak
Outcome	TG	rs9597492	13	57636523	C	T	0.429	0.00102761	0.46	0.00139191	1240792	Weak
Outcome	TG	rs9591794	13	57682510	T	C	0.269	0.000996164	0.523	0.00155922	1240797	Weak
Outcome	TG	rs567455	13	57797989	G	A	0.295	-0.00163478	0.28	0.00151243	1245101	Weak
Outcome	TG	rs4517686	13	57846614	A	C	0.101	-0.00085235	0.708	0.00227887	1253232	Weak
Outcome	TG	rs187506683	13	58151872	T	G	0.0196	0.0022166	0.666	0.00513369	1247457	Weak
Outcome	TG	rs7319102	13	58252801	G	A	0.224	0.00788243	2.17e-06	0.00166406	1250604	Weak
Outcome	TG	rs35207189	13	58416695	T	G	0.491	-0.00402566	0.0223	0.00176192	757097	Weak
Outcome	TG	rs7324740	13	58696106	G	A	0.368	-0.00154503	0.282	0.00143752	1243414	Weak
Outcome	TG	rs1547227	13	59035035	C	T	0.176	-0.0057862	0.00151	0.00182372	1253236	Weak
Outcome	TG	rs9597741	13	59086652	G	A	0.356	-0.00679323	2.12e-05	0.00159755	1079350	Weak
Outcome	TG	rs3949614	13	59206986	G	A	0.232	0.00577359	0.000436	0.00164148	1247664	Weak
Outcome	TG	rs73195050	13	59369952	C	T	0.0978	-0.00407507	0.0768	0.00230255	1253231	Weak
Outcome	TG	rs9317053	13	59712342	T	C	0.115	0.00244392	0.26	0.00217074	1253234	Weak
Outcome	TG	rs7991723	13	59727520	C	T	0.349	-0.00046267	0.756	0.00148885	1229353	Weak
Outcome	TG	rs6562028	13	59965554	G	A	0.398	0.00254392	0.0714	0.00141103	1240797	Weak
Outcome	TG	rs1932743	13	60003993	A	G	0.301	-0.00257705	0.0858	0.00149983	1240743	Weak
Outcome	TG	rs12146916	13	60932001	T	C	0.164	-0.00125347	0.537	0.00202948	1205610	Weak
Outcome	TG	rs139222133	13	61457854	G	A	0.0207	-0.00558725	0.277	0.00514427	1247252	Weak
Outcome	TG	rs143090812	13	62066195	C	A	0.00869	-0.0105811	0.192	0.00811146	1106695	Weak
Outcome	TG	rs143090812	13	62066195	G	A	0.00128	-0.0207929	0.408	0.0251079	1025491	Weak
Outcome	TG	rs9528396	13	62349656	T	C	0.194	0.0037796	0.0302	0.00174396	1247718	Weak
Outcome	TG	rs12428363	13	62394159	A	G	0.2	0.00255246	0.136	0.00171351	1253229	Weak
Outcome	TG	rs9539408	13	62667019	A	G	0.306	0.00349654	0.0204	0.00150804	1247745	Weak
Outcome	TG	rs147792090	13	63135302	TATAC	T	0.263	-0.00386115	0.0372	0.00185345	1004931	Weak
Outcome	TG	rs61954899	13	63887631	G	A	0.0334	-0.00273332	0.503	0.00407971	1248817	Weak
Outcome	TG	rs17359460	13	64193024	G	A	0.0118	0.00326558	0.625	0.00667969	1244153	Weak
Outcome	TG	rs61958597	13	64414231	T	C	0.0817	-0.000538441	0.856	0.00296841	862637	Weak
Outcome	TG	rs76613071	13	64473998	G	T	0.0362	-0.00390678	0.291	0.00369869	1251825	Weak
Outcome	TG	rs575554666	13	64942567	C	A	0.0501	0.000807015	0.827	0.00369037	1086082	Weak
Outcome	TG	rs565471224	13	64949198	C	A	0.0236	-0.00325945	0.581	0.00589798	961637	Weak
Outcome	TG	rs9540304	13	65573359	G	A	0.217	-0.00165315	0.322	0.00167049	1243429	Weak
Outcome	TG	rs112961879	13	66583554	A	C	0.137	0.00322637	0.105	0.00199234	1253215	Weak
Outcome	TG	rs9317572	13	66726243	T	C	0.473	-0.00134624	0.34	0.00140993	1240797	Weak
Outcome	TG	rs9599105	13	66923923	T	C	0.0566	0.000220275	0.941	0.00296593	1253238	Weak
Outcome	TG	rs9540792	13	67102728	A	G	0.276	0.000166793	0.913	0.00153013	1247731	Weak
Outcome	TG	rs200986497	13	67117698	CA	C	0.234	0.00658228	0.000323	0.00183039	1072378	Weak
Outcome	TG	rs1537548	13	67934374	C	T	0.346	0.00161861	0.266	0.00145551	1244919	Weak
Outcome	TG	rs1892350	13	68080614	G	A	0.491	0.00187961	0.172	0.00137472	1247743	Weak
Outcome	TG	rs1937522	13	68080817	A	G	0.48	-0.000981868	0.474	0.00137065	1253196	Weak
Outcome	TG	rs79184342	13	68289161	T	C	0.017	-0.00197072	0.717	0.00544616	1246637	Weak
Outcome	TG	rs1114616	13	69482632	A	G	0.464	-0.00188391	0.171	0.00137666	1247738	Weak
Outcome	TG	rs4883840	13	69721043	G	A	0.284	-0.000791327	0.606	0.00153387	1247734	Weak
Outcome	TG	rs2121289	13	69734044	A	C	0.133	-0.00343875	0.0928	0.00204588	1245094	Weak
Outcome	TG	rs117386364	13	70965793	A	G	0.0433	0.00250219	0.482	0.00355867	1249951	Weak
Outcome	TG	rs9542441	13	71194810	C	A	0.367	0.00511009	0.0477	0.00258111	537628	Weak
Outcome	TG	rs60460946	13	71248167	T	C	0.0568	-0.00303325	0.306	0.00296084	1253207	Weak
Outcome	TG	rs113936121	13	72173960	T	TAC	0.162	-0.00252097	0.564	0.00436491	384619	Weak
Outcome	TG	rs147845165	13	72330908	A	C	0.0115	-0.00303116	0.645	0.00657099	1245013	Weak
Outcome	TG	rs60572094	13	72844777	A	G	0.494	-5.79308e-06	0.998	0.00276358	510037	Weak
Outcome	TG	rs142066368	13	73017283	A	G	0.00448	0.00685991	0.526	0.0108164	1235526	Weak
Outcome	TG	rs375406481	13	73185504	T	C	0.00943	0.00969293	0.193	0.00744521	1216857	Weak
Outcome	TG	rs547424064	13	73342036	G	T	0.00443	-0.0168092	0.144	0.0114949	1108030	Weak
Outcome	TG	rs79765678	13	73509048	A	G	0.082	-0.000518399	0.839	0.00255853	1253176	Weak
Outcome	TG	rs35109461	13	73682892	T	C	0.382	0.00408694	0.108	0.0025426	436126	Weak
Outcome	TG	rs12428649	13	73942018	G	T	0.363	0.000814409	0.569	0.00143156	1244495	Weak
Outcome	TG	rs9543355	13	73951567	C	T	0.386	-0.000833273	0.564	0.00144548	1229885	Weak
Outcome	TG	rs149888353	13	74005115	C	T	0.00813	0.00817199	0.305	0.00795895	1244742	Weak
Outcome	TG	rs549488902	13	74246790	G	A	0.0059	-0.003321	0.713	0.00904116	1238435	Weak
Outcome	TG	rs9592946	13	74441736	G	A	0.0331	-0.00350817	0.419	0.0043438	1218228	Weak
Outcome	TG	rs191303390	13	74929486	T	C	0.0106	-0.011063	0.0988	0.00670201	1242553	Weak
Outcome	TG	rs9543698	13	75132568	T	G	0.0934	0.00262558	0.262	0.00234237	1253236	Weak
Outcome	TG	rs61966541	13	75173131	T	C	0.0655	-0.000233355	0.934	0.00281027	1250027	Weak
Outcome	TG	rs80135703	13	75373814	G	T	0.0203	-0.00649674	0.218	0.00527042	1246660	Weak
Outcome	TG	rs145455434	13	75560271	C	T	0.0163	-0.00528575	0.386	0.00610181	1234802	Weak
Outcome	TG	rs141660826	13	76811522	ATATT	A	0.147	-0.00288402	0.17	0.00210002	1116491	Weak
Outcome	TG	rs372874473	13	79105999	C	G	0.00439	-0.0156042	0.386	0.0179872	532209	Weak
Outcome	TG	rs4885679	13	80465475	T	C	0.0764	-0.00434802	0.102	0.0026599	1240770	Weak
Outcome	TG	rs182977	13	80813088	T	C	0.351	-0.00248236	0.113	0.0015682	1186153	Weak
Outcome	TG	rs144907264	13	80896529	T	C	0.00624	0.00794893	0.38	0.00906238	1243277	Weak
Outcome	TG	rs71204764	13	80961215	T	TACACACACACAC	0.49	-0.00206929	0.19	0.0015794	1042095	Weak
Outcome	TG	rs574378933	13	81028914	A	G	0.00536	0.0125502	0.217	0.0101568	1233443	Weak
Outcome	TG	rs1744590	13	81281675	T	C	0.366	-0.0018786	0.207	0.00148829	1235878	Weak
Outcome	TG	rs34121070	13	81471391	A	AG	0.485	-0.00185978	0.214	0.00149799	1105083	Weak
Outcome	TG	rs7319417	13	81757853	A	G	0.281	-0.00178784	0.256	0.00157404	1242929	Weak
Outcome	TG	rs112156706	13	81856981	T	C	0.478	-0.000322743	0.82	0.0014187	1211305	Weak
Outcome	TG	rs200438955	13	82278958	GT	G	0.192	-0.00146636	0.452	0.00194916	1077120	Weak
Outcome	TG	rs528480265	13	85428688	ATTTT	A	0.199	0.00205659	0.282	0.00191044	1086987	Weak
Outcome	TG	rs667264	13	86350056	T	C	0.255	0.000331573	0.833	0.00157459	1247731	Weak
Outcome	TG	rs148596340	13	86514741	CTT	C	0.267	0.00198088	0.244	0.00169867	1087080	Weak
Outcome	TG	rs140122690	13	86919584	A	C	0.00986	0.00262713	0.736	0.00777793	1122992	Weak
Outcome	TG	rs35055521	13	87372189	GA	G	0.242	0.00209632	0.241	0.00178635	1077204	Weak
Outcome	TG	rs181900667	13	88713295	A	C	0.00472	-0.00742355	0.491	0.0107783	1226378	Weak
Outcome	TG	rs138239338	13	88743182	C	T	0.0046	-0.018385	0.0967	0.0110687	1209679	Weak
Outcome	TG	rs1577146	13	89229111	C	T	0.448	0.000658534	0.634	0.00138356	1253232	Weak
Outcome	TG	rs66559716	13	89301536	A	C	0.118	-0.00198547	0.352	0.00213298	1253212	Weak
Outcome	TG	rs4144008	13	89416713	C	T	0.176	-0.00275638	0.13	0.00181882	1247743	Weak
Outcome	TG	rs11620149	13	89816082	C	T	0.138	0.002799	0.164	0.00200959	1251697	Weak
Outcome	TG	rs7986598	13	90076988	T	C	0.262	0.00257465	0.103	0.00157886	1222091	Weak
Outcome	TG	rs7984840	13	90719301	T	G	0.23	-0.000526702	0.746	0.001623	1253225	Weak
Outcome	TG	rs72641814	13	91156571	A	G	0.0209	0.000259621	0.959	0.00499891	1249007	Weak
Outcome	TG	rs80129040	13	91561363	A	G	0.0399	-0.00471716	0.188	0.00358473	1249263	Weak
Outcome	TG	rs77544227	13	92056939	A	G	0.0464	-0.000100178	0.977	0.00342209	1250026	Weak
Outcome	TG	rs1576615	13	92843766	G	A	0.205	-0.00483223	0.00731	0.00180152	1250093	Weak
Outcome	TG	rs9561114	13	93350177	G	T	0.246	0.000191299	0.907	0.00163049	1218158	Weak
Outcome	TG	rs77716283	13	93373293	T	C	0.00549	-0.00390153	0.701	0.0101493	1235986	Weak
Outcome	TG	rs112228787	13	93489343	T	C	0.0118	-0.00667089	0.322	0.00674198	1246570	Weak
Outcome	TG	rs150962310	13	93596652	A	G	0.00712	-0.00820953	0.309	0.00807199	1246218	Weak
Outcome	TG	rs138536507	13	93911147	A	G	0.00601	0.018423	0.0509	0.00943527	1234923	Weak
Outcome	TG	rs12855484	13	94568278	A	C	0.435	0.000708501	0.614	0.00140583	1243430	Weak
Outcome	TG	rs35858695	13	94582528	G	GT	0.354	-0.000298447	0.871	0.0018372	925102	Weak
Outcome	TG	rs10623870	13	94944510	A	ATAACCC	0.307	0.00341851	0.0445	0.00170118	1049371	Weak
Outcome	TG	rs72642323	13	95654208	G	T	0.00826	-0.000824421	0.915	0.00776214	1242829	Weak
Outcome	TG	rs138304890	13	95700511	G	A	0.00671	-0.0107855	0.218	0.00876359	1238863	Weak
Outcome	TG	rs72643670	13	95881449	A	C	0.0112	0.000849229	0.903	0.00696135	1245569	Weak
Outcome	TG	rs6492818	13	96380897	A	G	0.111	-0.00155886	0.474	0.00217685	1253224	Weak
Outcome	TG	rs61974290	13	97564683	G	A	0.0734	0.005031	0.0585	0.00265871	1253183	Weak
Outcome	TG	rs285051	13	98762639	G	A	0.431	0.000254092	0.856	0.00140243	1227211	Weak
Outcome	TG	rs35861926	13	99090040	G	T	0.288	-0.00687228	2.6e-05	0.00163395	1196614	Weak
Outcome	TG	rs6491430	13	99178276	G	A	0.429	0.00741124	1.26e-07	0.00140236	1240752	Weak
Outcome	TG	rs4772097	13	99194652	A	C	0.34	0.00764697	2.47e-07	0.00148207	1218223	Weak
Outcome	TG	rs9513455	13	99250141	T	C	0.0324	-4.69148e-05	0.991	0.00412403	1249076	Weak
Outcome	TG	rs117513075	13	100374986	G	A	0.0449	-0.00857563	0.0107	0.00335832	1251787	Weak
Outcome	TG	rs9517861	13	100380775	A	G	0.141	3.24658e-05	0.987	0.00196093	1253215	Weak
Outcome	TG	rs77375871	13	100552664	A	G	0.0249	0.00825449	0.0726	0.00459799	1219467	Weak
Outcome	TG	rs1831992	13	100635377	T	C	0.107	-0.00502752	0.0261	0.00226043	1214346	Weak
Outcome	TG	rs142078779	13	101496496	C	A	0.00675	-0.00570055	0.571	0.0100606	981237	Weak
Outcome	TG	rs1962184	13	101615349	T	C	0.412	0.00334643	0.0159	0.00138759	1253204	Weak
Outcome	TG	rs190852077	13	101865897	T	C	0.00717	-0.0174931	0.0571	0.00919429	1113269	Weak
Outcome	TG	rs78931378	13	102116886	C	A	0.176	0.000228683	0.905	0.00191609	1204751	Weak
Outcome	TG	rs117764493	13	102131922	G	T	0.0231	0.00582268	0.207	0.00461676	1249100	Weak
Outcome	TG	rs12586000	13	102172425	T	C	0.234	0.000859311	0.595	0.00161558	1246019	Weak
Outcome	TG	rs4150383	13	103527230	A	G	0.168	0.00491537	0.00778	0.00184697	1253236	Weak
Outcome	TG	rs531045875	13	103755623	A	G	0.0037	0.00293009	0.855	0.0160262	997652	Weak
Outcome	TG	rs1330768	13	104060665	G	A	0.0209	0.00308851	0.517	0.00476241	1247001	Weak
Outcome	TG	rs16963268	13	104391383	C	T	0.0681	0.00145573	0.629	0.00301743	1245403	Weak
Outcome	TG	rs2146647	13	104834439	C	A	0.487	0.00267029	0.0527	0.00137851	1247728	Weak
Outcome	TG	rs72653247	13	105844295	G	A	0.106	0.00118083	0.598	0.00224249	1253226	Weak
Outcome	TG	rs115522887	13	106035550	T	C	0.0876	0.000426753	0.86	0.00242147	1253219	Weak
Outcome	TG	rs9519997	13	106866191	G	A	0.281	0.00162606	0.328	0.00166302	1089481	Weak
Outcome	TG	rs7320739	13	106938049	G	T	0.169	-0.00151991	0.41	0.00184581	1253236	Weak
Outcome	TG	rs11403209	13	107399164	TA	T	0.295	-5.51461e-05	0.975	0.00175281	1039150	Weak
Outcome	TG	rs9520207	13	107446977	C	T	0.408	-0.00109869	0.431	0.00139518	1247689	Weak
Outcome	TG	rs78748343	13	107858500	G	T	0.0666	0.00298775	0.283	0.0027842	1249986	Weak
Outcome	TG	rs9301231	13	108114343	A	G	0.229	0.000468028	0.775	0.001636	1245045	Weak
Outcome	TG	rs1555784	13	108708504	C	A	0.494	0.00224589	0.126	0.00146802	1204420	Weak
Outcome	TG	rs1004549	13	108709340	A	C	0.0936	-0.000594113	0.814	0.00253092	1225598	Weak
Outcome	TG	rs72664970	13	109304809	T	C	0.0166	0.00816687	0.151	0.00568318	1247433	Weak
Outcome	TG	rs7998265	13	109310129	T	C	0.289	-0.00479237	0.00162	0.00152069	1247548	Weak
Outcome	TG	rs78916474	13	109411142	A	G	0.0146	0.0010016	0.867	0.00596293	1244900	Weak
Outcome	TG	rs9514996	13	109804665	T	C	0.22	0.000440637	0.79	0.0016533	1252653	Weak
Outcome	TG	rs77911145	13	110491247	T	C	0.0179	-0.00300251	0.582	0.005459	1241032	Weak
Outcome	TG	rs2131939	13	110831837	A	G	0.128	0.000141891	0.944	0.00202956	1253210	Weak
Outcome	TG	rs384385	13	111307624	A	C	0.206	0.000257953	0.878	0.00168199	1253232	Weak
Outcome	TG	rs79415010	13	111782522	A	G	0.0172	0.00371824	0.487	0.00534599	1249156	Weak
Outcome	TG	rs144465491	13	111849572	A	G	0.0207	-0.00509103	0.295	0.00485649	1251723	Weak
Outcome	TG	rs730276	13	111998110	T	C	0.297	-0.00300657	0.0447	0.00149798	1247659	Weak
Outcome	TG	rs2528745	13	112021109	C	T	0.305	0.00411003	0.00607	0.00149772	1247684	Weak
Outcome	TG	rs914030	13	112240131	T	C	0.156	-0.00197015	0.305	0.00192013	1240787	Weak
Outcome	TG	rs4545663	13	112245897	G	A	0.303	-0.00458836	0.00309	0.00155091	1235877	Weak
Outcome	TG	rs61398798	13	112576232	T	C	0.328	0.00310136	0.0451	0.0015479	1162121	Weak
Outcome	TG	rs138542649	13	112716363	T	C	0.00929	0.000512948	0.946	0.0075685	1241248	Weak
Outcome	TG	rs9577454	13	113717244	T	C	0.39	0.00179892	0.208	0.00142763	1245100	Weak
Outcome	TG	rs12890531	14	20647690	G	A	0.217	-0.00124606	0.451	0.00165449	1253168	Weak
Outcome	TG	rs8005347	14	21048348	A	C	0.321	-0.00024616	0.869	0.00149051	1239608	Weak
Outcome	TG	rs11627628	14	21479605	T	C	0.0766	0.00221702	0.399	0.00263007	1252652	Weak
Outcome	TG	rs557105832	14	21534457	T	TC	0.00433	0.00356835	0.855	0.0195743	710314	Weak
Outcome	TG	rs6571634	14	21535672	G	T	0.085	0.00616718	0.0153	0.00254291	1235325	Weak
Outcome	TG	rs187231185	14	21651312	A	G	0.128	0.00169187	0.586	0.00310612	672662	Weak
Outcome	TG	rs227000	14	22979348	A	G	0.283	-0.00168334	0.303	0.00163539	1189603	Weak
Outcome	TG	rs117484574	14	23357827	A	G	0.0465	-0.00120076	0.71	0.00323326	1251109	Weak
Outcome	TG	rs187176132	14	23529774	G	T	0.00785	0.0199129	0.103	0.0122016	782206	Weak
Outcome	TG	rs116450656	14	23677135	T	C	0.18	0.00420512	0.0197	0.00180294	1242846	Weak
Outcome	TG	rs118158815	14	23697066	A	C	0.0287	0.0134945	0.00126	0.00418558	1247659	Weak
Outcome	TG	rs12880537	14	23823079	T	G	0.487	0.00421781	0.00277	0.00140985	1201937	Weak
Outcome	TG	rs4982764	14	23970843	T	C	0.236	0.00316037	0.0553	0.00164934	1234793	Weak
Outcome	TG	rs76872010	14	24420326	G	A	0.00971	0.00393747	0.643	0.00850394	1219719	Weak
Outcome	TG	rs80223924	14	25927298	G	C	0.304	-0.00439256	0.00781	0.00165119	1078695	Weak
Outcome	TG	rs71920231	14	26184990	GA	G	0.235	0.00133698	0.441	0.00173395	1116478	Weak
Outcome	TG	rs178233	14	26904659	A	G	0.16	-0.00356643	0.0615	0.00190698	1239978	Weak
Outcome	TG	rs8020023	14	26981079	A	G	0.231	-0.00110586	0.499	0.00163701	1247712	Weak
Outcome	TG	rs17112072	14	27473374	C	T	0.0634	0.00119045	0.677	0.00285318	1252607	Weak
Outcome	TG	rs8017862	14	27537116	T	C	0.453	0.000811719	0.567	0.0014165	1239984	Weak
Outcome	TG	rs76233662	14	27750967	C	T	0.0126	0.00484328	0.473	0.00675022	1245127	Weak
Outcome	TG	rs571074949	14	27839139	T	C	0.0174	0.00393725	0.48	0.00557571	1245623	Weak
Outcome	TG	rs12586473	14	28430465	C	T	0.265	0.000168277	0.914	0.00155868	1247706	Weak
Outcome	TG	rs139923838	14	28813490	A	G	0.00908	0.0127603	0.0914	0.00756011	1242030	Weak
Outcome	TG	rs1209174	14	29504400	C	T	0.342	0.00362259	0.0128	0.00145597	1248317	Weak
Outcome	TG	rs7494063	14	29549249	C	A	0.194	-0.00497675	0.00451	0.00175251	1253136	Weak
Outcome	TG	rs2224438	14	29839380	C	T	0.373	-0.00249215	0.0814	0.00142997	1237386	Weak
Outcome	TG	rs997880	14	29848830	A	C	0.367	-0.00232381	0.109	0.00145056	1237372	Weak
Outcome	TG	rs61980481	14	30078745	C	T	0.441	0.00246691	0.136	0.00165342	1022260	Weak
Outcome	TG	rs77416752	14	30476736	A	G	0.0757	-0.00217266	0.404	0.00260366	1253224	Weak
Outcome	TG	rs12432809	14	30647757	C	T	0.103	0.00580333	0.0134	0.00234562	1250093	Weak
Outcome	TG	rs179070	14	30776800	A	G	0.474	-0.00313747	0.0247	0.00139713	1226683	Weak
Outcome	TG	rs28542845	14	30829527	T	C	0.251	0.00360071	0.0373	0.00172873	1191814	Weak
Outcome	TG	rs564126121	14	31229752	GA	G	0.00551	-0.0311554	0.0181	0.0131848	938494	Weak
Outcome	TG	rs10144515	14	32321255	T	C	0.0111	-0.00170715	0.809	0.00707913	1249867	Weak
Outcome	TG	rs4981147	14	32464716	G	T	0.301	0.00248836	0.0965	0.00149693	1247712	Weak
Outcome	TG	rs12147355	14	33028821	T	C	0.064	0.000224063	0.94	0.00296864	1242845	Weak
Outcome	TG	rs201612226	14	33031960	TATAA	T	0.0104	-0.00625653	0.458	0.00843777	1100912	Weak
Outcome	TG	rs7152044	14	33107026	A	G	0.458	0.00595507	1.54e-05	0.00137772	1245081	Weak
Outcome	TG	rs12885467	14	33303788	C	T	0.487	0.00480586	0.000581	0.00139696	1217647	Weak
Outcome	TG	rs117053622	14	33442903	A	G	0.00426	0.0242349	0.0543	0.0125958	1172551	Weak
Outcome	TG	rs12893058	14	33580987	G	A	0.322	0.000325683	0.837	0.0015864	1110676	Weak
Outcome	TG	rs4982052	14	33588166	G	A	0.339	-0.00132187	0.359	0.00144251	1252624	Weak
Outcome	TG	rs184723969	14	33649873	C	T	0.016	0.00202358	0.729	0.0058391	1247570	Weak
Outcome	TG	rs9806087	14	34186045	A	G	0.225	-0.00108011	0.509	0.00163683	1253236	Weak
Outcome	TG	rs797348	14	34637150	G	A	0.353	0.000956576	0.512	0.00145831	1232109	Weak
Outcome	TG	rs72675239	14	35093244	C	T	0.0256	-0.00280155	0.52	0.00435318	1251814	Weak
Outcome	TG	rs6571671	14	35138148	A	G	0.373	-8.28052e-08	1	0.0014427	1235340	Weak
Outcome	TG	rs148914218	14	35893660	A	C	0.00812	0.021633	0.00714	0.00804075	1235416	Weak
Outcome	TG	rs1185837	14	35928836	A	G	0.448	-0.0019794	0.15	0.0013758	1253234	Weak
Outcome	TG	rs5807841	14	36171930	AT	A	0.392	-0.000326578	0.84	0.00161597	1067412	Weak
Outcome	TG	rs372333598	14	36589027	C	T	0.0178	0.00889957	0.147	0.00613226	1087162	Weak
Outcome	TG	rs77503329	14	37282601	A	G	0.00856	0.000751678	0.928	0.00834392	1241129	Weak
Outcome	TG	rs12884884	14	38014049	C	T	0.451	0.000634875	0.648	0.00139013	1240769	Weak
Outcome	TG	rs7143956	14	38022603	G	A	0.408	-4.32812e-05	0.975	0.00139956	1245065	Weak
Outcome	TG	rs77179220	14	38025487	T	C	0.236	-0.00527288	0.00395	0.00182966	1085748	Weak
Outcome	TG	rs1957582	14	38235826	G	T	0.271	-0.000162665	0.917	0.00156517	1247624	Weak
Outcome	TG	rs12232110	14	39887331	A	G	0.185	0.00362921	0.0404	0.00177068	1253226	Weak
Outcome	TG	rs4899662	14	40789139	G	A	0.187	-0.00215226	0.243	0.00184531	1252343	Weak
Outcome	TG	rs10138957	14	41004890	G	T	0.38	-0.00367724	0.0101	0.00142986	1239960	Weak
Outcome	TG	rs574967921	14	41012289	C	T	0.00611	0.0351479	0.0552	0.0183284	405101	Weak
Outcome	TG	rs9323036	14	41302725	C	T	0.44	0.000791494	0.604	0.00152626	1081866	Weak
Outcome	TG	rs531490554	14	42176410	G	A	0.00382	0.00313854	0.833	0.0148752	936297	Weak
Outcome	TG	rs1241781	14	42287845	A	C	0.498	-0.0036231	0.00914	0.00138987	1241019	Weak
Outcome	TG	rs546578782	14	42296941	C	A	0.00688	0.00984024	0.327	0.0100459	965357	Weak
Outcome	TG	rs1763246	14	42568982	A	G	0.488	-0.00342996	0.0409	0.00167792	1005244	Weak
Outcome	TG	rs1698534	14	43172343	A	G	0.203	0.000570176	0.741	0.0017272	1239966	Weak
Outcome	TG	rs199605492	14	45385794	T	C	0.347	0.000851775	0.67	0.00199879	961298	Weak
Outcome	TG	rs7157352	14	46301823	A	G	0.491	0.000234191	0.867	0.00139371	1239305	Weak
Outcome	TG	rs541314477	14	46496436	CAA	C	0.0133	-0.0118041	0.147	0.00813302	927024	Weak
Outcome	TG	rs149887797	14	47777353	A	G	0.00669	0.000817477	0.931	0.00939982	1228252	Weak
Outcome	TG	rs535455874	14	48010167	G	T	0.00527	-0.0287492	0.133	0.0191333	398914	Weak
Outcome	TG	rs60547516	14	48161391	C	T	0.37	0.000908168	0.53	0.00144611	1217383	Weak
Outcome	TG	rs35111512	14	49018403	C	T	0.228	-0.00333883	0.271	0.00303443	425555	Weak
Outcome	TG	rs11625246	14	49754876	G	A	0.494	0.0014347	0.303	0.00139409	1239892	Weak
Outcome	TG	rs150484650	14	49915411	C	T	0.0161	0.00362298	0.528	0.00574395	1246728	Weak
Outcome	TG	rs372273527	14	50570449	A	G	0.00663	-0.0074206	0.698	0.0190965	407598	Weak
Outcome	TG	rs2356897	14	51840774	G	A	0.497	0.0039945	0.00893	0.00152779	1082396	Weak
Outcome	TG	rs190076178	14	52025068	T	C	0.00893	0.00189087	0.799	0.00741166	1243838	Weak
Outcome	TG	rs12432310	14	52997345	G	A	0.233	0.000730899	0.733	0.00214384	692841	Weak
Outcome	TG	rs1076815	14	53015936	G	A	0.419	0.00126677	0.363	0.00139136	1246851	Weak
Outcome	TG	rs403178	14	54187879	A	C	0.174	-0.000149271	0.94	0.00197612	1100685	Weak
Outcome	TG	rs548921575	14	56911080	T	C	0.13	-0.00101539	0.706	0.00269249	945629	Weak
Outcome	TG	rs2183240	14	57101252	T	C	0.416	-0.00228624	0.11	0.00143052	1242601	Weak
Outcome	TG	rs7142445	14	57311877	T	G	0.216	-0.00442301	0.00768	0.00165904	1252378	Weak
Outcome	TG	rs185711677	14	58244953	G	A	0.0216	-0.00290782	0.542	0.00476581	1248410	Weak
Outcome	TG	rs117353316	14	58492598	T	C	0.0231	-0.0124966	0.00878	0.00476851	1246726	Weak
Outcome	TG	rs147402949	14	58677500	T	C	0.0328	0.00398107	0.294	0.00379434	1248446	Weak
Outcome	TG	rs151103212	14	58707526	AC	A	0.106	0.00687935	0.011	0.00270407	955221	Weak
Outcome	TG	rs11402145	14	58727897	A	AT	0.331	0.00537479	0.00393	0.00186406	965018	Weak
Outcome	TG	rs10145711	14	59071574	A	G	0.34	0.000955154	0.517	0.00147517	1233973	Weak
Outcome	TG	rs1252749	14	59266309	C	A	0.407	-0.0018183	0.193	0.00139834	1246914	Weak
Outcome	TG	rs382449	14	59289746	A	C	0.185	0.0023775	0.179	0.00176931	1252406	Weak
Outcome	TG	rs140342970	14	59312253	T	C	0.00942	-0.0058335	0.433	0.00744612	1242215	Weak
Outcome	TG	rs36058267	14	60237757	T	C	0.351	-0.00239018	0.0988	0.00144812	1242588	Weak
Outcome	TG	rs8020393	14	60239294	C	T	0.452	-0.000297478	0.833	0.00140859	1242599	Weak
Outcome	TG	rs71416058	14	60745494	A	G	0.0265	0.000237621	0.957	0.00442871	1239923	Weak
Outcome	TG	rs11376858	14	61107662	C	CA	0.107	0.0056395	0.0259	0.0025317	1069825	Weak
Outcome	TG	rs200821877	14	61897477	C	CT	0.343	0.00113467	0.511	0.00172591	1028487	Weak
Outcome	TG	rs4281621	14	61955931	G	A	0.0117	-0.00844153	0.178	0.00627424	1248795	Weak
Outcome	TG	rs17256492	14	62394907	C	T	0.217	0.00450985	0.00808	0.00170275	1246773	Weak
Outcome	TG	rs7494500	14	62445270	T	G	0.458	0.00241529	0.0839	0.00139736	1242600	Weak
Outcome	TG	rs6573410	14	62483240	C	T	0.487	0.00247521	0.0809	0.00141817	1217291	Weak
Outcome	TG	rs17099565	14	62639603	G	A	0.0755	-0.00223198	0.402	0.00266222	1249264	Weak
Outcome	TG	rs61984039	14	64088753	A	G	0.00665	-0.00757221	0.381	0.00865249	1239815	Weak
Outcome	TG	rs180784971	14	64977852	G	T	0.00462	0.0269859	0.0138	0.010963	1227020	Weak
Outcome	TG	rs56328485	14	65465925	T	G	0.116	-0.00338506	0.115	0.00214577	1252334	Weak
Outcome	TG	rs11846944	14	65690486	C	T	0.258	0.00119373	0.448	0.00157167	1246888	Weak
Outcome	TG	rs72716468	14	66281575	G	A	0.104	-0.00242591	0.3	0.00234187	1249059	Weak
Outcome	TG	rs117437816	14	66535432	A	G	0.031	-0.00030336	0.943	0.00424381	1246728	Weak
Outcome	TG	rs140033127	14	66793472	G	T	0.0191	-0.00254811	0.654	0.00568923	1237765	Weak
Outcome	TG	rs138979178	14	67472455	A	G	0.0201	-0.00331761	0.579	0.00597947	1002760	Weak
Outcome	TG	rs560392897	14	67518700	C	A	0.0206	-0.00420839	0.65	0.00928737	485595	Weak
Outcome	TG	rs150133309	14	67916902	A	G	0.0298	0.000576321	0.891	0.0042114	1247436	Weak
Outcome	TG	rs17184650	14	67939796	T	C	0.108	-0.00365539	0.104	0.00224842	1250185	Weak
Outcome	TG	rs57682260	14	68071191	T	C	0.149	0.00197626	0.323	0.00199786	1244927	Weak
Outcome	TG	rs1536456	14	68674793	A	G	0.381	-0.000501803	0.733	0.00147383	1238329	Weak
Outcome	TG	rs146342084	14	69418876	A	C	0.0072	0.00291321	0.723	0.00823048	1240303	Weak
Outcome	TG	rs8016537	14	69447386	A	G	0.463	0.0017171	0.211	0.00137324	1252310	Weak
Outcome	TG	rs10135643	14	69517406	C	A	0.368	0.00288877	0.0429	0.00142687	1246833	Weak
Outcome	TG	rs549945142	14	69667426	CAAAAAAAAAAAAAAAAAAAAAAAAAAAAAAA	C	0.000236	-0.0849259	0.47	0.117546	415941	Weak
Outcome	TG	rs75430730	14	70093850	G	A	0.0578	-0.00448137	0.152	0.00312855	1247636	Weak
Outcome	TG	rs111790763	14	70890270	G	C	0.0553	-0.000469585	0.887	0.00331712	1091655	Weak
Outcome	TG	rs11620849	14	71759941	T	G	0.272	0.00102924	0.517	0.00158689	1217362	Weak
Outcome	TG	rs79544472	14	71970067	C	A	0.0169	0.00572949	0.312	0.00566508	1245898	Weak
Outcome	TG	rs12891657	14	72448162	A	G	0.206	-0.00333356	0.0713	0.0018483	1081812	Weak
Outcome	TG	rs8015479	14	72488331	A	G	0.146	0.00393722	0.0553	0.00205422	1242016	Weak
Outcome	TG	rs147010083	14	72966480	T	C	0.0133	0.00912168	0.167	0.00660167	1246548	Weak
Outcome	TG	rs74612750	14	73330603	A	G	0.0355	0.0059523	0.114	0.00376899	1250927	Weak
Outcome	TG	rs117580157	14	73431701	A	G	0.022	-0.00205758	0.686	0.00508616	1121156	Weak
Outcome	TG	rs2535911	14	73523162	T	C	0.35	-0.00531531	0.000299	0.00146972	1239940	Weak
Outcome	TG	rs142118962	14	73953738	T	C	0.046	-0.00155505	0.672	0.00367006	1091546	Weak
Outcome	TG	rs8012614	14	73954464	A	C	0.49	0.00271203	0.0487	0.00137563	1244215	Weak
Outcome	TG	rs112636832	14	74951000	TCTG	T	0.167	-0.000466634	0.813	0.00196952	1110251	Weak
Outcome	TG	rs10148864	14	75402014	T	C	0.207	-0.00151797	0.373	0.00170273	1246785	Weak
Outcome	TG	rs4903407	14	76862907	C	T	0.498	0.00102069	0.472	0.00141968	1222555	Weak
Outcome	TG	rs10129747	14	77433198	A	G	0.482	0.00347068	0.0138	0.00140907	1223170	Weak
Outcome	TG	rs11626780	14	77473061	G	A	0.472	0.00536713	0.000136	0.00140666	1235047	Weak
Outcome	TG	rs12895527	14	77515095	T	C	0.0349	0.0068117	0.0802	0.00389322	1218866	Weak
Outcome	TG	rs12432178	14	77534069	A	G	0.0769	-0.00868463	0.000707	0.00256434	1252304	Weak
Outcome	TG	rs138530194	14	77613525	A	G	0.00806	-0.00342663	0.665	0.00791632	1243529	Weak
Outcome	TG	rs75809249	14	77762962	T	C	0.073	0.00134096	0.608	0.00261653	1252403	Weak
Outcome	TG	rs35953945	14	78653611	G	T	0.12	0.00391585	0.114	0.00247537	1065843	Weak
Outcome	TG	rs2061923	14	79640936	A	G	0.279	-0.00360793	0.0211	0.00156472	1216881	Weak
Outcome	TG	rs221418	14	80038474	G	T	0.374	-0.00458625	0.00146	0.0014412	1242548	Weak
Outcome	TG	rs547959409	14	80214580	CA	C	0.00879	-0.0138087	0.109	0.00862169	1079543	Weak
Outcome	TG	rs8022988	14	80333564	T	C	0.196	0.000152646	0.93	0.00172985	1239962	Weak
Outcome	TG	rs12590053	14	80353917	A	G	0.231	-0.00108081	0.514	0.00165783	1242544	Weak
Outcome	TG	rs12586572	14	80355813	G	A	0.212	0.000542746	0.749	0.00169801	1246895	Weak
Outcome	TG	rs17626988	14	81415002	A	G	0.436	0.000378212	0.785	0.00138316	1252404	Weak
Outcome	TG	rs61978922	14	81798340	T	C	0.0153	-0.000686936	0.905	0.00574979	1246656	Weak
Outcome	TG	rs35688378	14	82492983	C	T	0.0479	-0.0050887	0.197	0.00394742	858688	Weak
Outcome	TG	rs141967580	14	83186983	T	C	0.00585	0.000909336	0.943	0.0126643	938777	Weak
Outcome	TG	rs34952532	14	83430036	T	C	0.0692	0.00714804	0.00832	0.00270903	1252405	Weak
Outcome	TG	rs17623571	14	83723289	A	G	0.0102	-0.0200997	0.00405	0.00699357	1244081	Weak
Outcome	TG	rs12587870	14	84916561	A	G	0.388	-0.00187555	0.182	0.0014056	1246879	Weak
Outcome	TG	rs7147577	14	84920757	A	G	0.37	-0.00202456	0.154	0.00141866	1252382	Weak
Outcome	TG	rs35877503	14	85033648	A	C	0.439	0.00249619	0.106	0.00154533	1054039	Weak
Outcome	TG	rs143193214	14	85120061	T	TG	0.393	0.000978778	0.522	0.00152951	1100395	Weak
Outcome	TG	rs983364	14	85791512	G	A	0.486	-0.00299143	0.029	0.00137013	1246832	Weak
Outcome	TG	rs2224510	14	85871221	A	G	0.479	-0.000254388	0.854	0.00138439	1246886	Weak
Outcome	TG	rs1884006	14	85980254	C	T	0.255	-0.00157289	0.323	0.00159276	1244280	Weak
Outcome	TG	rs147365444	14	87287179	C	T	0.0172	0.00458554	0.42	0.00568124	1236916	Weak
Outcome	TG	rs1155899	14	87742596	G	A	0.0244	0.00628775	0.152	0.0043919	1250458	Weak
Outcome	TG	rs8005150	14	88560545	G	A	0.0774	0.00224035	0.396	0.00264118	1252404	Weak
Outcome	TG	rs188401713	14	88918370	G	C	0.00731	0.00151265	0.931	0.0174273	397860	Weak
Outcome	TG	rs7146342	14	89725984	T	C	0.206	-0.00313978	0.0636	0.00169256	1246915	Weak
Outcome	TG	rs243205	14	90049567	C	T	0.245	0.00690969	1.96e-05	0.00161856	1246879	Weak
Outcome	TG	rs368557778	14	91263646	C	A	0.369	-0.00188099	0.243	0.00161272	956795	Weak
Outcome	TG	rs8021917	14	91303869	T	C	0.0662	0.000315165	0.909	0.00277198	1251763	Weak
Outcome	TG	rs1286254	14	91355256	C	T	0.427	-0.00177157	0.205	0.0013969	1242538	Weak
Outcome	TG	rs9972131	14	92134141	C	T	0.39	0.00220076	0.154	0.00154322	1092619	Weak
Outcome	TG	rs3783826	14	92264080	C	T	0.0737	0.00363094	0.248	0.00314596	964482	Weak
Outcome	TG	rs2295174	14	92505600	C	A	0.223	0.00188175	0.255	0.00165234	1239359	Weak
Outcome	TG	rs139525478	14	92720107	T	C	0.00563	0.0260407	0.00745	0.00973059	1234849	Weak
Outcome	TG	rs77002573	14	93126428	G	A	0.0301	0.0078005	0.119	0.00500335	859259	Weak
Outcome	TG	rs34306917	14	93275008	G	GT	0.421	0.000893645	0.564	0.00155091	1074669	Weak
Outcome	TG	rs882023	14	93532014	C	T	0.395	0.00105176	0.462	0.00143055	1244281	Weak
Outcome	TG	rs734537	14	93707633	A	G	0.0177	-0.00814282	0.125	0.00530824	1246729	Weak
Outcome	TG	rs2174239	14	93885496	T	C	0.136	-0.00105688	0.609	0.00206568	1239232	Weak
Outcome	TG	rs576923513	14	94189049	G	A	0.0303	-0.00281956	0.594	0.00528802	1082602	Weak
Outcome	TG	rs12588988	14	94286525	C	T	0.475	-0.00238618	0.0822	0.00137281	1249770	Weak
Outcome	TG	rs61980698	14	94444266	T	C	0.00949	0.0055876	0.466	0.0076581	1243668	Weak
Outcome	TG	rs12896856	14	94616285	C	T	0.191	-0.00434307	0.0129	0.00174665	1252367	Weak
Outcome	TG	rs112635299	14	94838142	T	G	0.0182	-0.000739806	0.885	0.00510506	1244037	Weak
Outcome	TG	rs1261797	14	95318168	A	G	0.158	0.000523325	0.782	0.00188917	1251674	Weak
Outcome	TG	rs1057035	14	95554142	C	T	0.364	-0.00012838	0.929	0.00145057	1225859	Weak
Outcome	TG	rs179138	14	95990728	A	T	0.000209	-0.255996	0.367	0.283996	229387	Weak
Outcome	TG	rs179138	14	95990728	T	G	0.189	0.00212025	0.233	0.00177674	1230312	Weak
Outcome	TG	rs113030033	14	97108857	A	C	0.0352	0.000899067	0.81	0.00374155	1250891	Weak
Outcome	TG	rs28588079	14	97211346	C	G	0.0994	0.00239488	0.345	0.00253536	1083549	Weak
Outcome	TG	rs737209	14	97213346	G	C	0.000254	0.0248653	0.704	0.0654199	570773	Weak
Outcome	TG	rs737209	14	97213346	T	C	0.416	0.00012464	0.931	0.00143081	1182072	Weak
Outcome	TG	rs7494297	14	97274391	C	T	0.0515	-0.00121202	0.709	0.00324948	1222883	Weak
Outcome	TG	rs200769463	14	97397913	GT	G	0.0454	-0.00443377	0.214	0.00356935	1115738	Weak
Outcome	TG	rs10144389	14	97881018	C	T	0.231	-0.0037564	0.0228	0.00164984	1242466	Weak
Outcome	TG	rs542985420	14	98113243	A	G	0.00802	-0.000380242	0.964	0.00850122	1240086	Weak
Outcome	TG	rs9323990	14	98587670	A	G	0.38	-0.00316021	0.0266	0.00142547	1252387	Weak
Outcome	TG	rs151277720	14	98698579	T	G	0.00552	0.00109216	0.906	0.00925105	1229877	Weak
Outcome	TG	rs10132879	14	98714018	T	G	0.277	0.00117416	0.484	0.0016789	1091675	Weak
Outcome	TG	rs11621305	14	98761519	C	A	0.156	-0.00662436	0.000478	0.00189666	1252405	Weak
Outcome	TG	rs56396616	14	98826881	A	G	0.22	-0.000391231	0.813	0.00165172	1252379	Weak
Outcome	TG	rs12100480	14	99450986	T	C	0.0275	-0.000900547	0.835	0.00433246	1249492	Weak
Outcome	TG	rs7140921	14	99489394	C	T	0.234	-0.00013425	0.934	0.00163243	1252181	Weak
Outcome	TG	rs941521	14	99708876	G	A	0.43	-0.000836468	0.55	0.00139962	1239912	Weak
Outcome	TG	rs1257412	14	99712301	A	G	0.103	-0.00388998	0.0851	0.00225946	1251719	Weak
Outcome	TG	rs140509641	14	99742445	AAAG	A	0.238	-0.00131472	0.941	0.0176864	10242	Weak
Outcome	TG	rs140509641	14	99742445	AAAGAAG	A	0.00744	-0.0207024	0.235	0.0174232	428731	Weak
Outcome	TG	rs7157001	14	99749484	G	A	0.259	0.00222363	0.182	0.00166695	1159421	Weak
Outcome	TG	rs2400678	14	99957927	T	A	0.426	-0.00162797	0.278	0.00150065	1106874	Weak
Outcome	TG	rs3742377	14	100166228	A	G	0.15	-0.00530437	0.00557	0.00191341	1251011	Weak
Outcome	TG	rs12436192	14	100378941	A	G	0.173	0.00775052	2.13e-05	0.00182327	1252317	Weak
Outcome	TG	rs145360902	14	101040009	G	A	0.0154	-0.00161514	0.78	0.00578422	1245403	Weak
Outcome	TG	rs7155375	14	101188731	T	C	0.362	-0.00466613	0.00143	0.00146382	1223796	Weak
Outcome	TG	rs3742396	14	101319655	G	A	0.128	0.00369731	0.0787	0.00210277	1250286	Weak
Outcome	TG	rs117341389	14	101771346	C	T	0.0216	0.00458426	0.356	0.00496381	1248117	Weak
Outcome	TG	rs113450953	14	101900102	T	C	0.322	0.00165672	0.625	0.00338992	397590	Weak
Outcome	TG	rs187419899	14	102258017	C	T	0.00585	-0.00382714	0.707	0.0101685	1208948	Weak
Outcome	TG	rs116861999	14	102425097	T	C	0.00766	-0.00635473	0.455	0.00849649	1237406	Weak
Outcome	TG	rs35348258	14	102940424	A	G	0.256	-0.00205501	0.198	0.00159792	1246785	Weak
Outcome	TG	rs71421262	14	103243408	A	G	0.412	0.00349674	0.0131	0.00140865	1226059	Weak
Outcome	TG	rs143227695	14	103448643	T	C	0.0065	-0.00561726	0.552	0.00944468	1236056	Weak
Outcome	TG	rs561874690	14	103893834	C	CAAAAAA	0.233	-0.00500946	0.025	0.00223514	802656	Weak
Outcome	TG	rs370727686	14	103951571	GA	G	0.346	-0.00349017	0.0368	0.00167132	1062614	Weak
Outcome	TG	rs1136165	14	103988180	G	T	0.374	-0.00540594	0.000192	0.00144962	1235047	Weak
Outcome	TG	rs141967564	14	104018613	A	G	0.0111	-0.00668447	0.324	0.00677189	1247670	Weak
Outcome	TG	rs150705066	14	104187906	A	G	0.00948	-0.00420539	0.587	0.00774327	1244181	Weak
Outcome	TG	rs1744293	14	104567525	C	T	0.118	-0.00418109	0.0575	0.00220078	1220173	Weak
Outcome	TG	rs12896307	14	104616589	C	T	0.227	-0.00483486	0.00549	0.0017411	1203454	Weak
Outcome	TG	rs55931432	14	104630506	T	C	0.443	-0.00039456	0.784	0.0014372	1204472	Weak
Outcome	TG	rs144808530	14	105195871	T	C	0.338	-0.00234078	0.166	0.00168862	1056421	Weak
Outcome	TG	rs10145119	14	105349877	C	T	0.348	0.00198327	0.208	0.00157431	1097080	Weak
Outcome	TG	rs2289453	14	105355549	C	T	0.221	0.00440229	0.0084	0.00167038	1231895	Weak
Outcome	TG	rs55862960	14	105430738	G	A	0.371	0.000689956	0.633	0.00144392	1233399	Weak
Outcome	TG	rs3784240	14	105623261	A	G	0.0874	0.00134131	0.602	0.00256889	1240680	Weak
Outcome	TG	rs4477678	15	23739862	C	A	0.313	-0.000597957	0.697	0.00153803	1235047	Weak
Outcome	TG	rs1402841	15	24077606	C	T	0.379	0.001483	0.333	0.00153032	1196252	Weak
Outcome	TG	rs190222667	15	24459273	A	G	0.00776	0.00859925	0.319	0.00863247	1237356	Weak
Outcome	TG	rs12914374	15	25112608	A	G	0.0609	-0.00508211	0.113	0.00320951	1109459	Weak
Outcome	TG	rs9672362	15	25502548	A	G	0.348	0.00126573	0.465	0.00173138	1029008	Weak
Outcome	TG	rs1548566	15	25755522	T	C	0.157	-0.00085941	0.648	0.00188315	1251823	Weak
Outcome	TG	rs117094938	15	26008523	A	G	0.0315	0.00150531	0.709	0.00402813	1246788	Weak
Outcome	TG	rs3212335	15	27012141	T	C	0.356	-0.00229605	0.107	0.00142453	1249763	Weak
Outcome	TG	rs61996953	15	27129451	A	G	0.0273	0.00554929	0.261	0.00494098	1103660	Weak
Outcome	TG	rs117117801	15	27390936	G	A	0.00559	-0.00470554	0.639	0.0100404	1209079	Weak
Outcome	TG	rs72700109	15	27412392	T	C	0.029	0.00166344	0.704	0.00438087	1242589	Weak
Outcome	TG	rs56392156	15	29698525	C	T	0.255	-0.0016121	0.314	0.0016027	1242594	Weak
Outcome	TG	rs76115415	15	29750645	A	C	0.0418	-0.00324821	0.351	0.00347989	1251007	Weak
Outcome	TG	rs8035517	15	29778629	T	G	0.386	0.000931578	0.512	0.00141951	1239906	Weak
Outcome	TG	rs367980165	15	29934677	A	G	0.0143	-0.00254657	0.689	0.00635647	1089612	Weak
Outcome	TG	rs139307301	15	29971010	T	C	0.0338	-0.000538641	0.893	0.00399809	1246724	Weak
Outcome	TG	rs143357946	15	30302120	T	C	0.0378	-4.13972e-05	0.991	0.00365457	1218921	Weak
Outcome	TG	rs62037863	15	31508056	A	G	0.0873	-0.00181132	0.466	0.00248377	1252222	Weak
Outcome	TG	rs2625796	15	31981697	A	G	0.278	-0.00113749	0.532	0.00182117	1039173	Weak
Outcome	TG	rs66700609	15	32226062	A	G	0.0701	-0.00433099	0.106	0.00268262	1252392	Weak
Outcome	TG	rs28522500	15	32327396	C	T	0.0955	0.00062138	0.791	0.00233933	1251787	Weak
Outcome	TG	rs559670056	15	32947463	T	C	0.0077	0.00561453	0.513	0.00858904	1241274	Weak
Outcome	TG	rs345778	15	33397146	C	T	0.115	-0.00261729	0.223	0.00214657	1252404	Weak
Outcome	TG	rs12439207	15	33421039	T	G	0.388	0.00121977	0.387	0.00141069	1240128	Weak
Outcome	TG	rs17817518	15	33990620	A	G	0.424	0.000908157	0.518	0.00140565	1242580	Weak
Outcome	TG	rs142225671	15	34820269	G	A	0.408	0.00336597	0.186	0.0025467	629877	Weak
Outcome	TG	rs549806977	15	35622495	G	A	0.00739	-0.00894731	0.625	0.018319	398915	Weak
Outcome	TG	rs78196301	15	36024429	A	G	0.0367	-0.00366509	0.392	0.0042856	1005493	Weak
Outcome	TG	rs11638236	15	36401369	T	C	0.438	-0.00437264	0.0015	0.00137747	1246911	Weak
Outcome	TG	rs12592712	15	36889375	G	A	0.226	-0.00269066	0.102	0.00164338	1252405	Weak
Outcome	TG	rs74567722	15	37186450	A	C	0.0364	8.43096e-05	0.983	0.00388846	1241397	Weak
Outcome	TG	rs1464284	15	37386507	G	T	0.45	-0.00186285	0.186	0.00140772	1229138	Weak
Outcome	TG	rs35877861	15	37532400	G	T	0.483	-0.000264389	0.851	0.00140811	1235047	Weak
Outcome	TG	rs542019660	15	37797078	A	T	0.0768	-0.0071092	0.0485	0.00360273	1062059	Weak
Outcome	TG	rs4432233	15	37898968	T	G	0.397	0.00355473	0.0111	0.00139897	1252402	Weak
Outcome	TG	rs9806536	15	37976170	G	T	0.123	-0.00239748	0.269	0.00217084	1232678	Weak
Outcome	TG	rs139904006	15	38147762	A	G	0.0383	0.00745889	0.0454	0.00372747	1248322	Weak
Outcome	TG	rs16966271	15	38423730	T	C	0.281	0.000391973	0.799	0.00153831	1252404	Weak
Outcome	TG	rs56074300	15	38513862	A	C	0.313	0.000144955	0.922	0.00147671	1246858	Weak
Outcome	TG	rs111893735	15	38939640	T	C	0.0186	0.00054896	0.912	0.00498261	1249478	Weak
Outcome	TG	rs7183893	15	38996981	C	A	0.297	-0.000800602	0.594	0.00150175	1246913	Weak
Outcome	TG	rs72739361	15	39499448	A	G	0.0135	-0.00325703	0.604	0.00628224	1245666	Weak
Outcome	TG	rs551645169	15	39846754	A	G	0.00531	0.0231244	0.239	0.0196187	411694	Weak
Outcome	TG	rs12102050	15	40551015	C	T	0.35	-0.0026215	0.0818	0.00150614	1222575	Weak
Outcome	TG	rs2253603	15	40565055	G	A	0.269	-0.0028119	0.0814	0.00161353	1221642	Weak
Outcome	TG	rs56205728	15	40567237	A	G	0.284	-0.00479491	0.00202	0.00155324	1239446	Weak
Outcome	TG	rs150507965	15	41255251	A	G	0.0151	-0.00058223	0.923	0.00601783	1245643	Weak
Outcome	TG	rs34594082	15	41743439	CT	C	0.0517	0.00549774	0.118	0.00351661	1109202	Weak
Outcome	TG	rs1473781	15	41818917	A	G	0.354	0.00682887	2.06e-06	0.0014384	1253094	Weak
Outcome	TG	rs61746225	15	42167089	C	T	0.0161	-0.0204634	0.000153	0.00540436	1250340	Weak
Outcome	TG	rs2663095	15	42502018	C	A	0.176	-0.0057954	0.00219	0.00189189	1234241	Weak
Outcome	TG	rs118166665	15	42642677	G	A	0.0159	0.010456	0.0708	0.00578732	1245744	Weak
Outcome	TG	rs12594483	15	43021986	A	G	0.115	-0.00925589	2.64e-05	0.00220233	1253029	Weak
Outcome	TG	rs188421600	15	43061987	G	A	0.00789	-0.0196626	0.0425	0.00969504	970441	Weak
Outcome	TG	rs576466713	15	43533998	AT	A	0.00789	-0.0127649	0.334	0.0132228	727383	Weak
Outcome	TG	rs36086841	15	44716593	AC	A	0.404	0.0050088	0.00454	0.00176513	1023875	Weak
Outcome	TG	rs111922317	15	46832273	T	G	0.163	0.00125799	0.553	0.00211995	1114524	Weak
Outcome	TG	rs2203646	15	46884236	A	G	0.336	-0.000871803	0.563	0.00150844	1240797	Weak
Outcome	TG	rs4774482	15	47002318	G	A	0.357	0.00107419	0.463	0.00146234	1240796	Weak
Outcome	TG	rs139738978	15	47133055	A	C	0.00789	-0.00104542	0.894	0.00786633	1244225	Weak
Outcome	TG	rs12900173	15	47364362	A	G	0.0543	0.000270833	0.943	0.00378474	859400	Weak
Outcome	TG	rs2017012	15	47449385	G	A	0.47	-0.00156337	0.256	0.00137604	1245110	Weak
Outcome	TG	rs1563245	15	47518807	G	T	0.405	-0.00104384	0.454	0.00139555	1247636	Weak
Outcome	TG	rs77144407	15	47630156	T	C	0.0486	0.0019686	0.543	0.00323691	1249020	Weak
Outcome	TG	rs281219	15	47711652	A	G	0.208	-0.00250654	0.139	0.00169555	1247744	Weak
Outcome	TG	rs11434404	15	47992328	AG	A	0.28	-0.00596193	0.000324	0.00165828	1106782	Weak
Outcome	TG	rs28420942	15	48009488	A	G	0.24	-0.00680911	2.6e-05	0.00161881	1247699	Weak
Outcome	TG	rs7170747	15	48088955	A	G	0.159	0.00614818	0.00469	0.00217436	1082525	Weak
Outcome	TG	rs8033060	15	49284065	T	C	0.278	0.00312481	0.0437	0.00154918	1240953	Weak
Outcome	TG	rs72727266	15	49619820	T	C	0.00846	-0.0214569	0.0139	0.00871832	985274	Weak
Outcome	TG	rs8034112	15	49658928	C	T	0.413	-0.00275711	0.077	0.00155931	1099984	Weak
Outcome	TG	rs118013228	15	50274508	G	A	0.0154	0.00463044	0.416	0.00568964	1251460	Weak
Outcome	TG	rs185396037	15	50519769	A	G	0.00383	0.0104434	0.375	0.0117771	1221436	Weak
Outcome	TG	rs145900401	15	50846570	GA	G	0.0374	0.0100479	0.0119	0.00399612	1087038	Weak
Outcome	TG	rs147578012	15	50873121	AAC	A	0.0347	0.0157555	0.0308	0.00729395	389583	Weak
Outcome	TG	rs117367099	15	51585801	T	C	0.0505	0.00664723	0.0398	0.00323362	1249928	Weak
Outcome	TG	rs76328997	15	51740235	C	T	0.0279	-0.00180009	0.727	0.00516376	859946	Weak
Outcome	TG	rs11638106	15	51969295	C	T	0.436	0.00568155	4.09e-05	0.0013849	1247745	Weak
Outcome	TG	rs147279828	15	51998135	T	C	0.0129	0.00854767	0.168	0.00620349	1250757	Weak
Outcome	TG	rs2470619	15	52174565	G	A	0.469	0.000110051	0.937	0.00138426	1245110	Weak
Outcome	TG	rs553580830	15	52311756	A	C	0.0224	-0.00130822	0.804	0.0052795	1084289	Weak
Outcome	TG	rs113379345	15	52384414	T	C	0.0716	0.000110413	0.968	0.00273658	1242845	Weak
Outcome	TG	rs7173621	15	52965273	T	G	0.0869	0.00471906	0.0553	0.00246233	1253236	Weak
Outcome	TG	rs56171150	15	52985546	T	G	0.0362	0.0017155	0.639	0.00365232	1251791	Weak
Outcome	TG	rs62023486	15	53070589	G	A	0.105	0.000934748	0.676	0.00223921	1253237	Weak
Outcome	TG	rs62023502	15	53107255	A	G	0.094	0.00219566	0.348	0.00234136	1253219	Weak
Outcome	TG	rs2440368	15	53113772	G	T	0.23	0.00195197	0.239	0.00165629	1247575	Weak
Outcome	TG	rs117818565	15	53721766	T	C	0.264	0.00082593	0.604	0.00159462	1247607	Weak
Outcome	TG	rs181097510	15	54036430	A	C	0.00821	-0.0173193	0.0293	0.00794843	1243916	Weak
Outcome	TG	rs7177860	15	54281182	G	A	0.422	0.00132005	0.341	0.00138645	1247722	Weak
Outcome	TG	rs34686235	15	54587878	CA	C	0.12	-0.00309966	0.192	0.00237362	1087010	Weak
Outcome	TG	rs565078	15	54671222	T	C	0.493	-0.000587383	0.671	0.00138392	1247741	Weak
Outcome	TG	rs564995432	15	55425317	A	G	0.0042	-0.0026152	0.826	0.0118872	1230989	Weak
Outcome	TG	rs143665490	15	55528099	C	T	0.015	-0.000998041	0.867	0.00594442	1250125	Weak
Outcome	TG	rs28693968	15	55877756	C	T	0.321	-0.00541392	0.000333	0.00150889	1220690	Weak
Outcome	TG	rs1715902	15	56832459	T	C	0.255	0.00580166	0.000699	0.00171134	1110531	Weak
Outcome	TG	rs3803455	15	57210297	G	A	0.452	-0.00476734	0.000853	0.00142949	1240630	Weak
Outcome	TG	rs6145572	15	57212685	CGTGTGTGT	C	0.454	0.0162015	9.82e-07	0.00330973	442506	Weak
Outcome	TG	rs7496293	15	57300952	C	T	0.437	-0.00338265	0.0186	0.00143719	1238283	Weak
Outcome	TG	rs2544129	15	57598517	C	T	0.351	-0.0019192	0.19	0.00146479	1240797	Weak
Outcome	TG	rs2922219	15	57767982	G	T	0.154	4.34646e-05	0.982	0.00194709	1232129	Weak
Outcome	TG	rs199741617	15	58120595	TC	T	0.0127	0.00674805	0.332	0.00695852	1114486	Weak
Outcome	TG	rs59752567	15	58791416	T	G	0.0833	0.0140793	3.42e-08	0.00255141	1250658	Weak
Outcome	TG	rs72745042	15	59131545	G	T	0.124	0.00042801	0.931	0.0049785	461569	Weak
Outcome	TG	rs149155626	15	59519206	T	C	0.00825	-0.0162004	0.0473	0.00816731	1242359	Weak
Outcome	TG	rs72746834	15	59523415	A	G	0.0602	-0.00786234	0.00937	0.00302595	1241746	Weak
Outcome	TG	rs71425879	15	59960956	TAC	T	0.344	0.00261247	0.109	0.00163027	1053167	Weak
Outcome	TG	rs76014158	15	60963331	G	T	0.0598	0.00208848	0.494	0.00305488	1219555	Weak
Outcome	TG	rs57814890	15	61244339	A	G	0.202	-0.000906165	0.645	0.00196437	1063846	Weak
Outcome	TG	rs17204770	15	61291429	T	C	0.498	0.000116473	0.932	0.00137271	1240797	Weak
Outcome	TG	rs28533253	15	61565928	C	A	0.146	0.0060423	0.00262	0.00200797	1249961	Weak
Outcome	TG	rs74427815	15	61837086	T	C	0.0493	-0.00753471	0.0171	0.00315847	1252424	Weak
Outcome	TG	rs143541999	15	62084972	C	T	0.013	0.0157166	0.0116	0.00622387	1246932	Weak
Outcome	TG	rs920177	15	62413742	G	A	0.274	-0.00176204	0.25	0.00153182	1253225	Weak
Outcome	TG	rs1369283	15	62865256	T	C	0.467	0.00509967	0.000644	0.00149453	1172807	Weak
Outcome	TG	rs558803437	15	63064938	C	T	0.00598	0.0022502	0.807	0.0092252	1244223	Weak
Outcome	TG	rs58982881	15	63178595	C	A	0.0275	0.00434937	0.302	0.00421633	1251648	Weak
Outcome	TG	rs1444405	15	63544106	A	G	0.363	0.00399723	0.00537	0.00143571	1253187	Weak
Outcome	TG	rs4984245	15	63753709	A	G	0.00201	0.00239593	0.913	0.0220038	998861	Weak
Outcome	TG	rs4984245	15	63753709	T	A	0.324	0.0106747	2.97e-06	0.0022844	1094753	Weak
Outcome	TG	rs77310346	15	63814142	T	C	0.0455	0.0151925	2.98e-06	0.00325164	1253236	Weak
Outcome	TG	rs74692183	15	64004247	T	C	0.0439	0.0156035	2.66e-06	0.00332305	1253229	Weak
Outcome	TG	rs144274140	15	64351267	G	T	0.0186	-0.00641403	0.211	0.00512683	1251627	Weak
Outcome	TG	rs141205953	15	64389732	A	G	0.0087	-0.00478353	0.528	0.00758215	1243464	Weak
Outcome	TG	rs193249915	15	64864794	A	G	0.00579	0.0141559	0.155	0.00994439	1229266	Weak
Outcome	TG	rs59853505	15	64936486	G	A	0.0187	-0.0101148	0.0507	0.00517648	1250113	Weak
Outcome	TG	rs11855582	15	65027726	G	C	0.431	0.000797482	0.647	0.00174351	1044133	Weak
Outcome	TG	rs57091734	15	65643005	G	T	0.421	0.00223586	0.115	0.0014179	1241430	Weak
Outcome	TG	rs11638647	15	65685968	A	G	0.173	0.00596467	0.00195	0.00192576	1236237	Weak
Outcome	TG	rs4776283	15	66448456	C	T	0.162	-0.000261703	0.896	0.0020068	1237523	Weak
Outcome	TG	rs12906494	15	66737483	G	A	0.069	0.00543455	0.0646	0.00294099	1088715	Weak
Outcome	TG	rs186583216	15	66837582	T	C	0.0477	-0.00886195	0.00746	0.00331197	1250266	Weak
Outcome	TG	rs12437980	15	66848938	T	C	0.361	0.0104107	6.5e-13	0.00144804	1247514	Weak
Outcome	TG	rs71398298	15	67434271	C	T	0.149	-0.00428204	0.0303	0.00197637	1252998	Weak
Outcome	TG	rs893475	15	67470208	G	A	0.337	-0.00267036	0.0756	0.00150284	1201003	Weak
Outcome	TG	rs12592101	15	68029570	A	G	0.475	-0.00395359	0.00435	0.00138653	1240751	Weak
Outcome	TG	rs2415038	15	69599496	T	C	0.353	-0.00142085	0.322	0.00143432	1247639	Weak
Outcome	TG	rs305038	15	70085103	G	T	0.257	0.00350467	0.0251	0.00156481	1245030	Weak
Outcome	TG	rs151204811	15	70231958	C	T	0.00748	0.00258773	0.753	0.00821186	1238604	Weak
Outcome	TG	rs62000508	15	70606876	G	A	0.173	-0.00162351	0.378	0.00184254	1253060	Weak
Outcome	TG	rs11634492	15	71268242	T	C	0.146	0.00261755	0.188	0.00198989	1253231	Weak
Outcome	TG	rs34408740	15	73085349	C	CT	0.324	-0.000461996	0.879	0.00303208	477750	Weak
Outcome	TG	rs62016850	15	73437080	A	C	0.339	0.00957516	2.02e-10	0.00150561	1238512	Weak
Outcome	TG	rs1878940	15	73596823	C	T	0.37	-0.00560664	0.000108	0.00144801	1247653	Weak
Outcome	TG	rs7176074	15	73833600	T	G	0.0507	0.00833204	0.00817	0.00315031	1251800	Weak
Outcome	TG	rs181143677	15	73919448	T	C	0.00646	-0.0211728	0.0202	0.00911867	1229945	Weak
Outcome	TG	rs146490768	15	74023736	C	T	0.0242	0.000663997	0.889	0.00477822	1249153	Weak
Outcome	TG	rs143626987	15	74103976	A	G	0.017	-0.0035997	0.5	0.00533954	1248976	Weak
Outcome	TG	rs56027559	15	74151083	T	C	0.0732	0.00368991	0.157	0.00260827	1253234	Weak
Outcome	TG	rs3843700	15	74531717	T	C	0.293	0.00511746	0.000699	0.00150958	1247580	Weak
Outcome	TG	rs11072479	15	74649262	T	C	0.284	0.00663319	1.6e-05	0.0015374	1240773	Weak
Outcome	TG	rs16973078	15	75146321	T	C	0.0155	-0.00066826	0.903	0.0054864	1250735	Weak
Outcome	TG	rs8037798	15	75240030	G	T	0.23	0.00398077	0.0264	0.00179264	1111592	Weak
Outcome	TG	rs117864595	15	75515137	T	C	0.0464	0.00345864	0.311	0.00341168	1243656	Weak
Outcome	TG	rs4886682	15	75596797	C	T	0.0178	-0.00791544	0.144	0.00541957	1248400	Weak
Outcome	TG	rs28479816	15	75750353	G	A	0.185	-0.0070918	0.000353	0.00198471	1099936	Weak
Outcome	TG	rs72734517	15	76101535	T	C	0.029	-0.00368476	0.386	0.0042497	1247653	Weak
Outcome	TG	rs149528792	15	76221071	TA	T	0.0246	0.0126407	0.00933	0.00486265	1085055	Weak
Outcome	TG	rs571235188	15	76960313	A	C	0.0724	0.00685681	0.121	0.0044249	761042	Weak
Outcome	TG	rs869884	15	77291598	T	C	0.484	-0.00324777	0.0192	0.0013865	1243429	Weak
Outcome	TG	rs147809983	15	77741226	A	C	0.0119	-0.00577274	0.383	0.00662069	1244462	Weak
Outcome	TG	rs2667767	15	77876031	T	C	0.369	-0.00036928	0.796	0.00143005	1240193	Weak
Outcome	TG	rs8024932	15	77915282	G	T	0.113	-0.00510507	0.019	0.00217583	1253187	Weak
Outcome	TG	rs4886901	15	78017272	A	G	0.428	-0.00538203	0.000104	0.00138645	1247692	Weak
Outcome	TG	rs145532986	15	78154044	C	T	0.00966	-0.00649951	0.46	0.00879231	886432	Weak
Outcome	TG	rs12910046	15	78191757	C	T	0.268	6.56346e-05	0.967	0.00156577	1243353	Weak
Outcome	TG	rs6495277	15	78474517	T	C	0.185	0.000146131	0.935	0.00178451	1240729	Weak
Outcome	TG	rs75219979	15	78502909	T	C	0.00591	-0.00502264	0.594	0.00942094	1213670	Weak
Outcome	TG	rs1996625	15	78601094	T	G	0.383	0.00115792	0.421	0.00144009	1245064	Weak
Outcome	TG	rs8042849	15	78817929	C	T	0.348	0.00066447	0.646	0.00144551	1245096	Weak
Outcome	TG	rs1700006	15	78875623	G	A	0.214	-0.000103947	0.951	0.00167456	1253125	Weak
Outcome	TG	rs1765270	15	79833507	T	C	0.469	-0.003121	0.0246	0.00138894	1247516	Weak
Outcome	TG	rs189979500	15	80006386	T	C	0.0149	-0.00750107	0.246	0.00646436	1114871	Weak
Outcome	TG	rs150392756	15	80860078	T	C	0.0168	0.0072039	0.241	0.00614605	1118509	Weak
Outcome	TG	rs56179571	15	81040124	A	G	0.121	0.00248926	0.235	0.00209714	1251799	Weak
Outcome	TG	rs7162035	15	82055083	T	C	0.415	-0.000388435	0.779	0.00138735	1252335	Weak
Outcome	TG	rs200475514	15	82535846	G	A	0.458	-0.00425544	0.00546	0.00153152	1078491	Weak
Outcome	TG	rs539953902	15	82994801	A	G	0.00561	0.0118768	0.342	0.0125109	958957	Weak
Outcome	TG	rs4617830	15	83464372	C	A	0.219	-0.00555703	0.000767	0.00165162	1252393	Weak
Outcome	TG	rs560187634	15	83465785	A	AC	0.286	0.00373089	0.0338	0.00175817	949568	Weak
Outcome	TG	rs35270670	15	83481880	G	A	0.218	-0.00567301	0.000573	0.00164728	1252380	Weak
Outcome	TG	rs750234	15	83577693	A	G	0.434	-0.00260088	0.0627	0.0013976	1242436	Weak
Outcome	TG	rs79338792	15	83745247	T	C	0.0626	0.00220572	0.446	0.00289644	1252297	Weak
Outcome	TG	rs551620697	15	84495410	A	C	0.0202	0.00635643	0.24	0.00541213	1089053	Weak
Outcome	TG	rs12438269	15	84502549	T	C	0.201	0.000137268	0.936	0.00172089	1252393	Weak
Outcome	TG	rs12916223	15	84552494	C	T	0.497	-0.00258384	0.0638	0.00139406	1217414	Weak
Outcome	TG	rs376670262	15	84568170	C	CAT	0.000158	0.0128415	0.936	0.159303	616670	Weak
Outcome	TG	rs78466706	15	85371831	T	C	0.0238	0.0098552	0.0366	0.0047158	1248364	Weak
Outcome	TG	rs77614763	15	85941018	A	G	0.014	-0.00775698	0.217	0.00628591	1245429	Weak
Outcome	TG	rs149002721	15	86038182	A	G	0.00444	-0.00293601	0.802	0.0117187	1233259	Weak
Outcome	TG	rs75252668	15	86079621	G	A	0.0235	0.00235048	0.619	0.00473143	1248205	Weak
Outcome	TG	rs7179818	15	86791574	A	G	0.427	-0.00108771	0.44	0.00140801	1239143	Weak
Outcome	TG	rs12910490	15	86802582	C	T	0.381	0.00526328	0.000236	0.00143156	1246894	Weak
Outcome	TG	rs75703224	15	87057366	AACAC	A	0.443	-0.00247409	0.136	0.00166152	1003539	Weak
Outcome	TG	rs141485185	15	87200863	C	A	0.00476	-0.00240586	0.82	0.0105613	1230226	Weak
Outcome	TG	rs140935586	15	87448052	GT	G	0.104	-0.00113095	0.642	0.00243571	1114243	Weak
Outcome	TG	rs1695980	15	87778707	T	C	0.332	0.00125243	0.398	0.00148067	1239888	Weak
Outcome	TG	rs17811627	15	87832979	G	A	0.317	-0.00325511	0.059	0.00172399	857832	Weak
Outcome	TG	rs12592333	15	87900076	C	A	0.395	-0.00267773	0.0631	0.00144104	1210449	Weak
Outcome	TG	rs16940459	15	88033636	T	C	0.316	-6.33557e-05	0.97	0.00168636	1153245	Weak
Outcome	TG	rs72751721	15	88125623	T	C	0.037	6.63956e-05	0.986	0.00383083	1246732	Weak
Outcome	TG	rs114661188	15	88417495	T	C	0.0344	0.00138839	0.74	0.00418709	1091677	Weak
Outcome	TG	rs10400841	15	88519629	A	G	0.416	-0.00045697	0.745	0.00140451	1244450	Weak
Outcome	TG	rs140248944	15	88631907	A	G	0.0122	-0.00742976	0.247	0.00642124	1247009	Weak
Outcome	TG	rs66973779	15	89340942	A	G	0.299	0.000609863	0.716	0.0016744	1128093	Weak
Outcome	TG	rs151039950	15	89394308	T	C	0.0109	-0.00294544	0.659	0.00666461	1244561	Weak
Outcome	TG	rs150353	15	89928189	G	T	0.446	0.00487851	0.00044	0.0013879	1247485	Weak
Outcome	TG	rs7163469	15	89971873	G	A	0.185	0.000979399	0.586	0.00179681	1245385	Weak
Outcome	TG	rs4032998	15	90210437	A	C	0.0438	-0.0102793	0.00544	0.00369798	1233429	Weak
Outcome	TG	rs188957071	15	91710233	A	C	0.00889	0.00851989	0.292	0.00808131	1209302	Weak
Outcome	TG	rs17596955	15	92556154	G	A	0.0735	0.000938156	0.72	0.00262164	1252381	Weak
Outcome	TG	rs12101386	15	92571283	T	G	0.218	-0.00586482	0.000452	0.00167209	1252372	Weak
Outcome	TG	rs12906208	15	92571691	A	G	0.218	-0.00627649	0.000184	0.00167844	1246879	Weak
Outcome	TG	rs2283460	15	92676320	G	A	0.218	-0.00180229	0.307	0.00176534	1157986	Weak
Outcome	TG	rs72753791	15	93148302	G	A	0.00668	0.00510683	0.579	0.0092146	1196535	Weak
Outcome	TG	rs4077882	15	93375510	T	C	0.28	0.000227195	0.885	0.00156752	1246329	Weak
Outcome	TG	rs4777746	15	93398739	C	T	0.492	-0.00229843	0.108	0.00142828	1221162	Weak
Outcome	TG	rs9806658	15	94903544	G	A	0.407	-0.000567078	0.687	0.00140564	1239339	Weak
Outcome	TG	rs61485214	15	95254113	T	C	0.0454	0.00299851	0.361	0.00328417	1252400	Weak
Outcome	TG	rs34273151	15	95830581	C	T	0.148	0.00773876	0.00338	0.00264002	801630	Weak
Outcome	TG	rs73470610	15	96118888	T	C	0.0347	0.00135939	0.723	0.00383156	1250988	Weak
Outcome	TG	rs982666	15	96683973	C	A	0.0571	0.00168856	0.576	0.00302149	1250853	Weak
Outcome	TG	rs3743460	15	96884712	C	T	0.341	0.00350331	0.0209	0.0015163	1214484	Weak
Outcome	TG	rs76424481	15	96891892	T	C	0.121	-0.00421977	0.0922	0.00250578	1208262	Weak
Outcome	TG	rs12594634	15	96898006	C	T	0.255	-0.0035355	0.0369	0.00169408	1184725	Weak
Outcome	TG	rs4984539	15	96908307	T	C	0.187	-0.00426318	0.0204	0.00183892	1196934	Weak
Outcome	TG	rs62022103	15	97242966	T	C	0.114	-0.000139	0.951	0.0022587	1183400	Weak
Outcome	TG	rs1503340	15	97328053	C	T	0.45	-0.000596603	0.669	0.00139524	1242599	Weak
Outcome	TG	rs7164091	15	97411135	A	G	0.308	-9.3103e-05	0.951	0.00150182	1242590	Weak
Outcome	TG	rs11857164	15	97479432	T	C	0.429	0.000695704	0.619	0.00140092	1239956	Weak
Outcome	TG	rs539671	15	98213602	A	G	0.222	0.00113687	0.52	0.00176705	1222477	Weak
Outcome	TG	rs176459	15	98235802	C	T	0.375	-0.00432926	0.00261	0.00143811	1239845	Weak
Outcome	TG	rs11073581	15	98401688	C	A	0.236	0.00146083	0.389	0.00169568	1227787	Weak
Outcome	TG	rs116887089	15	98502647	A	G	0.0199	0.0120874	0.0161	0.00502462	1246915	Weak
Outcome	TG	rs9806583	15	98558944	C	T	0.414	-0.00203971	0.156	0.00143846	1207493	Weak
Outcome	TG	rs12438597	15	98679639	G	A	0.166	-0.00122068	0.534	0.00196065	1203250	Weak
Outcome	TG	rs146015970	15	99097028	T	C	0.00668	-0.00430472	0.68	0.0104205	873165	Weak
Outcome	TG	rs12917566	15	99180244	A	G	0.317	0.00615143	3.25e-05	0.00148042	1245920	Weak
Outcome	TG	rs4966049	15	99511073	G	A	0.373	-0.00130204	0.379	0.00148078	1231902	Weak
Outcome	TG	rs7181588	15	99975524	C	A	0.305	-0.00242807	0.113	0.0015301	1228305	Weak
Outcome	TG	rs143205276	15	100913793	CG	C	0.119	0.000673817	0.782	0.00243818	1106155	Weak
Outcome	TG	rs116857165	15	101934975	A	G	0.0549	9.27432e-05	0.977	0.00321708	1242845	Weak
Outcome	TG	rs2541626	16	131742	A	G	0.472	-0.000495141	0.892	0.00365177	341827	Weak
Outcome	TG	rs191832634	16	702750	A	G	0.0092	0.00210407	0.783	0.00765044	1209620	Weak
Outcome	TG	rs13336260	16	757459	C	A	0.214	-0.00388131	0.0235	0.00171307	1241330	Weak
Outcome	TG	rs552083483	16	817556	A	T	0.254	0.00267108	0.168	0.00193818	896074	Weak
Outcome	TG	rs71384623	16	1006156	C	T	0.226	-0.0172745	4.16e-08	0.00315013	454932	Weak
Outcome	TG	rs575264568	16	1294807	T	C	0.00905	-0.0179337	0.0657	0.00974581	1023111	Weak
Outcome	TG	rs34832920	16	1418241	G	A	0.132	-0.000130716	0.95	0.00208736	1229477	Weak
Outcome	TG	rs6600140	16	1446883	A	C	0.0966	-0.000789652	0.739	0.0023689	1229477	Weak
Outcome	TG	rs2575329	16	1819433	G	A	0.422	-0.00134783	0.342	0.00141829	1235040	Weak
Outcome	TG	rs9931955	16	1852751	C	T	0.141	-0.000524096	0.804	0.002113	1120970	Weak
Outcome	TG	rs72766631	16	2051428	A	G	0.248	-0.00205081	0.207	0.00162571	1232833	Weak
Outcome	TG	rs141852837	16	2403295	A	G	0.0108	-0.000215389	0.976	0.007247	1211898	Weak
Outcome	TG	rs916947	16	2824984	T	C	0.164	-0.000815984	0.66	0.00185591	1235045	Weak
Outcome	TG	rs72774436	16	3230503	A	G	0.0277	0.000537428	0.899	0.00423416	1248359	Weak
Outcome	TG	rs366494	16	3241015	G	A	0.251	0.000707051	0.655	0.00158116	1241409	Weak
Outcome	TG	rs548240000	16	3300892	C	T	0.00716	-0.0133083	0.221	0.0108712	1001141	Weak
Outcome	TG	rs113741571	16	3326825	GT	G	0.261	0.00332743	0.0539	0.0017262	1076352	Weak
Outcome	TG	rs56313873	16	3365733	T	C	0.26	0.00325528	0.0381	0.00156938	1242734	Weak
Outcome	TG	rs117309393	16	3411636	G	A	0.13	-0.0046974	0.0209	0.00203416	1252386	Weak
Outcome	TG	rs116481265	16	3796252	C	T	0.037	6.40017e-05	0.987	0.00380896	1247378	Weak
Outcome	TG	rs8063564	16	3980341	A	G	0.364	-0.00127467	0.379	0.0014487	1244281	Weak
Outcome	TG	rs2072346	16	4027423	C	T	0.186	-0.00200786	0.253	0.00175787	1241994	Weak
Outcome	TG	rs1684615	16	4754194	C	T	0.486	0.00723316	1.64e-07	0.00138151	1239824	Weak
Outcome	TG	rs11076860	16	4956951	T	C	0.34	0.00151146	0.317	0.00151051	1230269	Weak
Outcome	TG	rs143985268	16	4990129	AT	A	0.0903	0.00634617	0.0165	0.00264656	1106431	Weak
Outcome	TG	rs2972274	16	4997689	A	G	0.46	0.00130791	0.371	0.00146192	1163457	Weak
Outcome	TG	rs4785987	16	5165114	C	T	0.278	-0.000162585	0.923	0.00167128	1161395	Weak
Outcome	TG	rs36011627	16	5647243	T	C	0.112	0.00288898	0.187	0.00218781	1251749	Weak
Outcome	TG	rs4786746	16	5717324	T	G	0.267	-0.000102434	0.947	0.00155184	1249577	Weak
Outcome	TG	rs17138779	16	5921922	C	T	0.121	-0.00383325	0.0657	0.00208307	1252407	Weak
Outcome	TG	rs9923768	16	6163838	G	A	0.402	-0.00211532	0.134	0.00141101	1239936	Weak
Outcome	TG	rs802310	16	6473454	G	A	0.219	0.00474135	0.00582	0.00171933	1241994	Weak
Outcome	TG	rs77684884	16	6499120	G	A	0.195	0.00545591	0.00201	0.00176646	1252207	Weak
Outcome	TG	rs71392480	16	6599121	G	A	0.00958	-0.0102424	0.284	0.00955604	948202	Weak
Outcome	TG	rs12691058	16	7232876	C	T	0.412	0.0013169	0.346	0.00139815	1246891	Weak
Outcome	TG	rs12925413	16	7241628	G	T	0.0509	0.00142246	0.653	0.00315956	1251706	Weak
Outcome	TG	rs112634010	16	7293981	A	ATTTCT	0.432	0.00362806	0.015	0.00149223	1115727	Weak
Outcome	TG	rs138231048	16	7652457	T	C	0.00466	0.00193308	0.861	0.0110309	1229958	Weak
Outcome	TG	rs138776547	16	7659805	TTTTG	T	0.295	0.00361683	0.04	0.00176146	945492	Weak
Outcome	TG	rs12447542	16	7744180	A	G	0.121	-0.00286939	0.172	0.00210055	1252404	Weak
Outcome	TG	rs80062777	16	7745824	C	T	0.0159	0.00602777	0.303	0.00585241	1247096	Weak
Outcome	TG	rs62011896	16	7757116	T	G	0.0158	-0.000496512	0.933	0.00590497	1245551	Weak
Outcome	TG	rs186127859	16	7906189	A	G	0.00608	0.0204174	0.328	0.0208636	405101	Weak
Outcome	TG	rs9635545	16	8160969	G	T	0.33	0.00358231	0.0166	0.00149579	1213005	Weak
Outcome	TG	rs9933427	16	8276343	A	G	0.471	0.00451948	0.00109	0.00138414	1242528	Weak
Outcome	TG	rs62019905	16	8458889	A	G	0.0717	0.000923791	0.731	0.00268421	1249200	Weak
Outcome	TG	rs1730957	16	8772093	T	C	0.234	-0.00337052	0.0386	0.0016295	1246854	Weak
Outcome	TG	rs1640982	16	8804367	A	G	0.0873	0.000616465	0.8	0.00243916	1252382	Weak
Outcome	TG	rs17674530	16	8876497	C	T	0.0835	0.000316157	0.903	0.00258629	1247915	Weak
Outcome	TG	rs190392175	16	9295586	C	A	0.00557	-0.0191834	0.0576	0.0101051	1197222	Weak
Outcome	TG	rs553966129	16	9378813	T	C	0.126	-0.000117443	0.975	0.00378318	550844	Weak
Outcome	TG	rs11646721	16	9570367	T	C	0.0718	0.00141254	0.604	0.00272114	1252320	Weak
Outcome	TG	rs55909009	16	9671534	C	T	0.168	0.000329416	0.858	0.00183864	1252391	Weak
Outcome	TG	rs7196163	16	9672935	A	C	0.292	-0.00109447	0.471	0.00151686	1242510	Weak
Outcome	TG	rs182778187	16	9837027	G	A	0.00412	-0.0148478	0.187	0.011263	1241318	Weak
Outcome	TG	rs2299935	16	9896990	G	A	0.312	0.000186059	0.9	0.00147736	1246904	Weak
Outcome	TG	rs2315511	16	10054912	A	G	0.174	0.000163012	0.929	0.00183506	1246900	Weak
Outcome	TG	rs720717	16	10110627	G	A	0.254	-0.00107468	0.495	0.00157387	1246911	Weak
Outcome	TG	rs55941845	16	10215936	C	A	0.321	0.00153869	0.332	0.0015867	1111352	Weak
Outcome	TG	rs117009158	16	10722276	A	G	0.0114	-0.00482745	0.463	0.00657671	1245883	Weak
Outcome	TG	rs9934113	16	11881919	C	A	0.42	-0.00437137	0.0018	0.00140044	1239950	Weak
Outcome	TG	rs13332630	16	12057558	C	A	0.069	-0.00252457	0.354	0.00272532	1252295	Weak
Outcome	TG	rs1034391	16	12613477	T	C	0.432	-0.00104545	0.501	0.00155261	1140901	Weak
Outcome	TG	rs2042916	16	12655073	T	C	0.234	0.00469383	0.00495	0.00167025	1235046	Weak
Outcome	TG	rs11645028	16	12780930	A	C	0.012	-0.00684781	0.34	0.00717496	1242343	Weak
Outcome	TG	rs80208239	16	13101788	T	G	0.0299	-0.00377142	0.377	0.00426553	1246688	Weak
Outcome	TG	rs76951937	16	13339092	G	A	0.119	0.000242429	0.911	0.00216884	1244344	Weak
Outcome	TG	rs60967443	16	13780389	A	T	0.35	-0.00250704	0.113	0.00158242	1081738	Weak
Outcome	TG	rs140974143	16	13806688	C	T	0.00708	0.00835796	0.354	0.00901154	1226115	Weak
Outcome	TG	rs148212326	16	14459939	G	A	0.00991	-0.00877321	0.255	0.00770523	1226092	Weak
Outcome	TG	rs62039463	16	15108012	T	C	0.0798	0.00189322	0.549	0.00315538	1072536	Weak
Outcome	TG	rs11075255	16	15166232	A	G	0.401	0.00324113	0.0211	0.00140516	1239455	Weak
Outcome	TG	rs72772018	16	15810302	G	C	0.000448	0.0167555	0.756	0.0538525	388525	Weak
Outcome	TG	rs72772018	16	15810302	T	C	0.0101	0.00455377	0.513	0.00696307	1243748	Weak
Outcome	TG	rs45481491	16	16161870	T	C	0.0449	-0.00525281	0.111	0.00330018	1251010	Weak
Outcome	TG	rs12448604	16	17014634	G	T	0.00617	-0.00466557	0.601	0.00893344	1245109	Weak
Outcome	TG	rs143032394	16	17479251	T	C	0.00907	-0.000993698	0.899	0.00786162	1241693	Weak
Outcome	TG	rs10221185	16	17644216	A	C	0.198	-0.00131439	0.448	0.00173368	1252405	Weak
Outcome	TG	rs79127585	16	17970702	G	A	0.0132	0.00821034	0.234	0.00689616	1245676	Weak
Outcome	TG	rs62044159	16	18190299	T	G	0.367	-0.00509605	0.107	0.00316044	442774	Weak
Outcome	TG	rs536783377	16	18238787	A	G	0.0332	-0.000712849	0.914	0.00661208	469589	Weak
Outcome	TG	rs1700257	16	18316428	T	C	0.245	0.00217479	0.624	0.00443935	257047	Weak
Outcome	TG	rs146520248	16	18874012	T	C	0.306	0.00251513	0.106	0.00155724	1241995	Weak
Outcome	TG	rs190721512	16	18931580	T	G	0.00425	0.00507295	0.695	0.012925	973327	Weak
Outcome	TG	rs11343	16	19279464	T	G	0.438	-0.0056704	7.53e-05	0.00143227	1221333	Weak
Outcome	TG	rs1011939	16	19992996	G	A	0.294	-0.00194765	0.203	0.00153104	1239425	Weak
Outcome	TG	rs7203942	16	20008417	A	G	0.277	-0.00274467	0.0773	0.00155392	1239883	Weak
Outcome	TG	rs77629183	16	20068767	A	C	0.0765	-0.00359888	0.166	0.00260102	1249683	Weak
Outcome	TG	rs33924720	16	20130427	A	ATTAC	0.111	0.000549921	0.817	0.00237198	1104309	Weak
Outcome	TG	rs78189133	16	20296136	T	G	0.0126	0.00465801	0.484	0.00665148	1242585	Weak
Outcome	TG	rs72776650	16	20335679	G	A	0.016	0.00775438	0.169	0.005633	1246662	Weak
Outcome	TG	rs231932	16	20684757	T	C	0.0172	-0.00649118	0.237	0.00548595	1248415	Weak
Outcome	TG	rs150456871	16	21375045	G	T	0.0845	4.54863e-06	0.999	0.00253853	1238923	Weak
Outcome	TG	rs12930048	16	21611499	T	C	0.0932	-0.00161817	0.545	0.00267349	1231041	Weak
Outcome	TG	rs112769894	16	22635356	T	C	0.0436	-0.0116467	0.073	0.00649721	540861	Weak
Outcome	TG	rs72770513	16	22795540	T	C	0.052	-0.00448158	0.148	0.0030962	1249180	Weak
Outcome	TG	rs573036922	16	22878620	G	T	0.0053	-0.011203	0.606	0.0217416	394084	Weak
Outcome	TG	rs11646540	16	24124184	A	G	0.0477	0.00498225	0.144	0.00340649	1244343	Weak
Outcome	TG	rs3785378	16	24227025	G	A	0.0886	-0.00391645	0.112	0.00246384	1251821	Weak
Outcome	TG	rs9929149	16	24297682	A	G	0.189	0.000877635	0.617	0.00175544	1246412	Weak
Outcome	TG	rs72768626	16	24693048	G	A	0.0619	-0.000134066	0.962	0.00284772	1252393	Weak
Outcome	TG	rs12708665	16	24728227	A	G	0.293	-0.00302891	0.045	0.00151071	1244222	Weak
Outcome	TG	rs34743729	16	24742298	A	AT	0.363	-0.00759331	4.33e-05	0.00185703	947313	Weak
Outcome	TG	rs7194984	16	24913281	G	A	0.111	-0.00170546	0.504	0.00255521	1082691	Weak
Outcome	TG	rs370900694	16	25226019	CA	C	0.0288	0.00862892	0.115	0.00548101	1045195	Weak
Outcome	TG	rs560498520	16	25354846	G	T	0.00443	0.021585	0.0796	0.012314	1039025	Weak
Outcome	TG	rs8054694	16	26154187	A	C	0.457	0.00252364	0.076	0.00142203	1231815	Weak
Outcome	TG	rs571260833	16	26609238	C	T	0.189	-0.0038124	0.0587	0.00201637	968114	Weak
Outcome	TG	rs528618996	16	26614344	T	A	0.00519	-0.021748	0.266	0.0195522	414301	Weak
Outcome	TG	rs57605166	16	26646460	A	G	0.101	-0.00237448	0.298	0.00227988	1252375	Weak
Outcome	TG	rs205421	16	28076486	A	G	0.261	0.00345235	0.0307	0.00159739	1235047	Weak
Outcome	TG	rs545645107	16	28388507	G	A	0.411	-0.000738102	0.64	0.00157879	1074627	Weak
Outcome	TG	rs201397851	16	28426292	T	C	0.0099	-0.00173681	0.843	0.00877029	1028667	Weak
Outcome	TG	rs4533290	16	28823755	A	G	0.289	-0.00258357	0.106	0.00159999	1213992	Weak
Outcome	TG	rs72793818	16	28893137	A	G	0.402	0.000605857	0.693	0.00153306	1080223	Weak
Outcome	TG	rs566320862	16	28923517	A	AG	0.000499	-0.00376676	0.957	0.070119	421590	Weak
Outcome	TG	rs139028690	16	29242233	T	C	0.0149	-2.94422e-05	0.996	0.0061809	1240212	Weak
Outcome	TG	rs541780085	16	29504405	T	C	0.0776	-0.000468068	0.902	0.00381351	859887	Weak
Outcome	TG	rs34576606	16	29741824	C	CA	0.403	-0.00258765	0.354	0.00279317	449137	Weak
Outcome	TG	rs140411458	16	29912802	GGGT	G	0.413	-0.00474393	0.00454	0.00167172	988944	Weak
Outcome	TG	rs11646118	16	29926471	C	T	0.0821	-0.00624012	0.0137	0.00253017	1252164	Weak
Outcome	TG	rs150656850	16	30332128	G	T	0.011	0.00704657	0.306	0.00688873	1237181	Weak
Outcome	TG	rs8054179	16	30332586	T	G	0.477	0.00426238	0.00683	0.00157584	1044643	Weak
Outcome	TG	rs79312082	16	30366764	A	G	0.00858	-0.0121839	0.125	0.00794711	1235230	Weak
Outcome	TG	rs8044030	16	30927990	A	G	0.39	-0.0117796	3.91e-14	0.00155732	1054651	Weak
Outcome	TG	rs71383766	16	30930233	T	C	0.452	-0.0122179	3.22e-14	0.00160992	1030234	Weak
Outcome	TG	rs534071629	16	31035250	GT	G	0.375	0.0104285	1.12e-10	0.00161703	1066133	Weak
Outcome	TG	rs60660286	16	31275374	T	G	0.328	0.00422796	0.00391	0.00146553	1244228	Weak
Outcome	TG	rs12598380	16	31282098	T	C	0.344	-0.00562809	0.000406	0.00159152	1081868	Weak
Outcome	TG	rs1106398	16	31370452	C	T	0.493	0.00568907	3.77e-05	0.00138043	1239264	Weak
Outcome	TG	rs75631918	16	33503479	T	C	0.00701	0.0115227	0.493	0.0168208	409782	Weak
Outcome	TG	rs67062030	16	47340563	TA	T	0.0452	-0.000375438	0.92	0.00374577	1085611	Weak
Outcome	TG	rs549811292	16	47841881	CT	C	0.0433	-0.00024394	0.948	0.00374143	1080481	Weak
Outcome	TG	rs3785138	16	48588614	C	T	0.463	-0.00147991	0.284	0.00138079	1246911	Weak
Outcome	TG	rs12935459	16	48893336	C	T	0.0208	0.00326301	0.508	0.00492698	1245670	Weak
Outcome	TG	rs12930010	16	48968089	C	T	0.0241	0.00179515	0.699	0.00464801	1246750	Weak
Outcome	TG	rs62031967	16	49034374	T	C	0.195	-0.00441908	0.0116	0.00175174	1247485	Weak
Outcome	TG	rs6500209	16	49053462	G	T	0.295	-0.00230646	0.131	0.00152887	1249745	Weak
Outcome	TG	rs183793765	16	49460023	C	T	0.00948	-0.0260268	0.000513	0.00749197	1239068	Weak
Outcome	TG	rs16947542	16	49547497	T	C	0.167	0.00340332	0.0633	0.00183286	1251823	Weak
Outcome	TG	rs4785340	16	49790777	T	G	0.43	-0.00135241	0.33	0.00138699	1246740	Weak
Outcome	TG	rs13330123	16	50066914	G	C	0.111	0.00355655	0.133	0.00236697	1091665	Weak
Outcome	TG	rs11864208	16	50277214	T	C	0.316	0.000414657	0.78	0.00148124	1238182	Weak
Outcome	TG	rs4785216	16	50579394	C	T	0.243	-0.000303254	0.854	0.00165281	1231396	Weak
Outcome	TG	rs4785505	16	51186477	C	A	0.398	0.00732151	2.09e-07	0.0014104	1238777	Weak
Outcome	TG	rs34419562	16	51208161	A	G	0.0877	0.00717115	0.00498	0.00255369	1221402	Weak
Outcome	TG	rs2193098	16	51210495	T	C	0.205	0.00631641	0.00024	0.00171982	1241202	Weak
Outcome	TG	rs12923195	16	51457425	G	A	0.19	0.00171653	0.329	0.00175848	1252393	Weak
Outcome	TG	rs4783831	16	51587989	A	G	0.0866	-0.0041128	0.0926	0.00244572	1252388	Weak
Outcome	TG	rs58807684	16	51908856	A	G	0.263	-0.000497817	0.755	0.00159324	1233468	Weak
Outcome	TG	rs1582322	16	52105988	A	G	0.392	0.00177611	0.209	0.0014143	1246908	Weak
Outcome	TG	rs4784214	16	52486813	A	G	0.474	-0.000726337	0.607	0.00141076	1239967	Weak
Outcome	TG	rs8047392	16	52810994	G	A	0.478	-0.00282402	0.042	0.00138879	1239361	Weak
Outcome	TG	rs7206833	16	52989667	T	C	0.241	-0.000577707	0.72	0.00160883	1246894	Weak
Outcome	TG	rs7500809	16	53428157	G	T	0.327	-0.00509999	0.00212	0.00165973	1076961	Weak
Outcome	TG	rs78472300	16	53529284	T	C	0.0217	-0.00731602	0.147	0.00504027	1244562	Weak
Outcome	TG	rs17817288	16	53807764	G	A	0.488	0.0129149	1.16e-20	0.00138574	1220264	Weak
Outcome	TG	rs62033406	16	53824226	G	A	0.417	0.0151244	1.76e-27	0.00139247	1244260	Weak
Outcome	TG	rs7188250	16	53834607	C	T	0.418	0.013962	1.15e-23	0.00139237	1244271	Weak
Outcome	TG	rs7198453	16	54446268	A	G	0.416	-0.000824248	0.565	0.00143269	1242598	Weak
Outcome	TG	rs12448201	16	54637797	A	C	0.00718	0.00603017	0.531	0.00962398	1221112	Weak
Outcome	TG	rs2067217	16	55360049	A	AAATGCGT	0.248	-0.000875251	0.611	0.00172025	1104163	Weak
Outcome	TG	rs115308643	16	56702996	G	A	0.0212	0.0053168	0.278	0.00490125	1248251	Weak
Outcome	TG	rs4783952	16	56719157	T	C	0.415	-0.00423844	0.00252	0.00140307	1241411	Weak
Outcome	TG	rs77218677	16	57523726	T	C	0.0327	0.00211056	0.595	0.00397049	1248299	Weak
Outcome	TG	rs111544881	16	58525359	C	CT	0.264	-0.00189622	0.358	0.00206173	988763	Weak
Outcome	TG	rs11644694	16	58557342	A	G	0.045	0.00284043	0.391	0.00331142	1249260	Weak
Outcome	TG	rs66793139	16	59186279	A	G	0.435	-0.00210874	0.133	0.00140299	1234487	Weak
Outcome	TG	rs141559596	16	60174594	C	T	0.00496	0.00876479	0.412	0.0106812	1206377	Weak
Outcome	TG	rs113202083	16	61290499	G	A	0.0305	0.00383321	0.4	0.00455032	1012266	Weak
Outcome	TG	rs55680064	16	61498879	G	A	0.0783	-0.00047271	0.858	0.00263885	1250941	Weak
Outcome	TG	rs187188153	16	61773811	G	A	0.197	0.000952471	0.621	0.00192467	1073213	Weak
Outcome	TG	rs377616792	16	61836124	T	C	0.137	0.00205832	0.357	0.00223625	1085926	Weak
Outcome	TG	rs9939779	16	61988372	A	G	0.299	0.00182405	0.231	0.00152425	1240725	Weak
Outcome	TG	rs16964511	16	62323553	T	G	0.306	-0.00122481	0.415	0.00150159	1247669	Weak
Outcome	TG	rs77940528	16	63846249	A	G	0.0407	-0.00499793	0.175	0.00368422	1247614	Weak
Outcome	TG	rs118126837	16	64180883	C	T	0.0333	0.000479981	0.91	0.00423891	1245330	Weak
Outcome	TG	rs2967192	16	64290094	G	T	0.44	0.00442945	0.00146	0.00139208	1247725	Weak
Outcome	TG	rs35959332	16	64292798	G	GC	0.445	0.00347928	0.0199	0.0014938	1106780	Weak
Outcome	TG	rs2917705	16	64339094	A	G	0.139	-0.00772194	0.000126	0.00201432	1253237	Weak
Outcome	TG	rs142058	16	64766943	C	A	0.14	0.00101273	0.61	0.00198406	1253236	Weak
Outcome	TG	rs35142	16	64989421	C	T	0.379	0.00112272	0.432	0.00142908	1243427	Weak
Outcome	TG	rs71376753	16	65055458	TAC	T	0.328	0.000844149	0.625	0.00172946	944889	Weak
Outcome	TG	rs12935255	16	65202550	T	C	0.398	-0.00131809	0.346	0.00139842	1247739	Weak
Outcome	TG	rs112415857	16	65332430	A	C	0.0141	0.00883194	0.138	0.00596059	1222146	Weak
Outcome	TG	rs137901505	16	65732332	A	G	0.216	0.00354028	0.0563	0.00185447	1108088	Weak
Outcome	TG	rs462940	16	65839364	T	C	0.296	0.00147338	0.335	0.00152949	1243388	Weak
Outcome	TG	rs145847635	16	65866416	G	A	0.00587	-0.0115111	0.222	0.00941686	1241365	Weak
Outcome	TG	rs8052896	16	66028488	A	G	0.31	0.00269719	0.0674	0.00147468	1253236	Weak
Outcome	TG	rs77205481	16	66047892	T	C	0.0531	-0.000404341	0.899	0.00317744	1249952	Weak
Outcome	TG	rs12597185	16	66146085	C	T	0.201	0.000790552	0.644	0.00171286	1247718	Weak
Outcome	TG	rs79580983	16	66170147	G	T	0.0354	-0.00143567	0.707	0.00382273	1248093	Weak
Outcome	TG	rs117728780	16	66207590	A	G	0.0122	-0.00214536	0.75	0.0067193	1246618	Weak
Outcome	TG	rs662089	16	66572828	A	G	0.155	-0.00162876	0.388	0.00188712	1253192	Weak
Outcome	TG	rs34132524	16	67909150	A	G	0.0626	0.00526043	0.0688	0.00289054	1234237	Weak
Outcome	TG	rs1985437	16	68074857	G	A	0.219	-0.00768131	5.04e-06	0.00168333	1245035	Weak
Outcome	TG	rs35849810	16	68351140	CA	C	0.423	0.00118658	0.641	0.0025423	568852	Weak
Outcome	TG	rs1111232	16	68431756	T	C	0.238	0.00313704	0.0692	0.00172619	1188374	Weak
Outcome	TG	rs144585107	16	68645349	T	C	0.0882	-0.00364849	0.148	0.00251939	1245760	Weak
Outcome	TG	rs9937080	16	68885039	C	T	0.0227	0.00951722	0.0382	0.00459244	1248534	Weak
Outcome	TG	rs73562876	16	69124308	G	T	0.0844	0.00760144	0.00275	0.00253892	1253215	Weak
Outcome	TG	rs56285339	16	69160925	G	A	0.241	0.00910066	2.65e-08	0.00163582	1243377	Weak
Outcome	TG	rs76207439	16	69575357	A	G	0.0822	-0.0143507	5.74e-08	0.00264439	1248969	Weak
Outcome	TG	rs113420661	16	69818983	G	A	0.18	0.012065	2.21e-11	0.00180298	1253197	Weak
Outcome	TG	rs61757207	16	70358495	G	A	0.0117	0.00517885	0.417	0.00638505	1245048	Weak
Outcome	TG	rs1134074	16	70395387	T	C	0.388	0.00762188	7.37e-08	0.0014162	1250598	Weak
Outcome	TG	rs3931036	16	70548297	G	A	0.0695	-0.0126896	3.41e-06	0.00273236	1252557	Weak
Outcome	TG	rs35684537	16	71223669	CA	C	0.263	-0.00377279	0.0402	0.00183893	1050449	Weak
Outcome	TG	rs200895213	16	71262099	G	A	0.324	-0.00391288	0.014	0.00159309	1081191	Weak
Outcome	TG	rs148952685	16	71339985	T	C	0.065	-0.000621301	0.834	0.00295883	1250505	Weak
Outcome	TG	rs112187203	16	71463264	A	C	0.0131	-0.00499477	0.425	0.00626423	1238898	Weak
Outcome	TG	rs188416717	16	71564400	A	G	0.00501	0.0254327	0.0169	0.0106504	1244945	Weak
Outcome	TG	rs148505017	16	71645296	G	A	0.00565	0.0166695	0.0804	0.00953439	1197490	Weak
Outcome	TG	rs9302635	16	72144174	C	T	0.183	-0.0160791	1.19e-19	0.00177282	1253236	Weak
Outcome	TG	rs138426851	16	72152662	CG	C	0.334	-0.00208819	0.214	0.00168134	1058031	Weak
Outcome	TG	rs4788671	16	72915085	C	T	0.432	0.00120596	0.419	0.0014914	1184535	Weak
Outcome	TG	rs62055084	16	73097845	T	C	0.266	-0.000208265	0.896	0.00159827	1227284	Weak
Outcome	TG	rs16971575	16	73128016	C	T	0.0108	0.00326726	0.669	0.00763357	1118406	Weak
Outcome	TG	rs77339989	16	73486992	T	C	0.0125	0.000743437	0.905	0.00622721	1248247	Weak
Outcome	TG	rs113572986	16	73538548	A	G	0.0188	0.00627246	0.23	0.0052301	1249258	Weak
Outcome	TG	rs862227	16	73602926	G	A	0.448	-0.00443385	0.00163	0.00140771	1229802	Weak
Outcome	TG	rs1492564	16	73774321	C	T	0.45	0.00269917	0.0608	0.00143936	1206801	Weak
Outcome	TG	rs9940311	16	73918076	T	C	0.193	-0.000654079	0.715	0.00178957	1238577	Weak
Outcome	TG	rs148600019	16	73997824	C	T	0.00452	0.00771494	0.46	0.0104361	1209966	Weak
Outcome	TG	rs7203003	16	74216243	A	G	0.47	-0.00239389	0.0846	0.00138819	1240788	Weak
Outcome	TG	rs117951779	16	74252579	C	T	0.0147	-0.0032934	0.574	0.00585272	1246660	Weak
Outcome	TG	rs72791033	16	74276403	C	T	0.0219	0.000562483	0.905	0.0047333	1247700	Weak
Outcome	TG	rs201646442	16	74462392	A	G	0.196	-0.00369991	0.0724	0.00205952	1056468	Weak
Outcome	TG	rs188127773	16	75561970	G	A	0.00522	-0.00922464	0.402	0.0110148	1214316	Weak
Outcome	TG	rs8051241	16	75622993	C	A	0.18	-0.003318	0.0622	0.00177939	1253236	Weak
Outcome	TG	rs2866712	16	76389441	A	G	0.361	-0.000998675	0.491	0.00144851	1240796	Weak
Outcome	TG	rs12444168	16	76682263	A	G	0.116	-0.00240373	0.276	0.00220886	1240688	Weak
Outcome	TG	rs118067338	16	76903175	G	A	0.0298	-0.00916735	0.0268	0.00413858	1251827	Weak
Outcome	TG	rs1982954	16	76969522	G	T	0.371	0.00045663	0.769	0.00155537	1072196	Weak
Outcome	TG	rs35370527	16	77903144	A	G	0.0486	0.0061288	0.0547	0.00318945	1251821	Weak
Outcome	TG	rs11380246	16	78021592	GA	G	0.434	0.0005424	0.717	0.00149894	1106768	Weak
Outcome	TG	rs4888747	16	78172536	T	C	0.399	-0.000136789	0.922	0.00139673	1247716	Weak
Outcome	TG	rs77462018	16	78314681	T	C	0.206	-0.00161173	0.344	0.0017023	1247661	Weak
Outcome	TG	rs2738498	16	78568270	T	C	0.227	0.00217	0.185	0.00163736	1245110	Weak
Outcome	TG	rs1106616	16	78910841	C	T	0.288	-0.000570091	0.706	0.00151383	1243424	Weak
Outcome	TG	rs182301671	16	78939048	T	G	0.00528	0.00900799	0.408	0.0108868	1223474	Weak
Outcome	TG	rs149000635	16	79263556	A	G	0.013	0.00524315	0.426	0.00659219	1241560	Weak
Outcome	TG	rs117251756	16	79468338	T	C	0.013	-0.00457616	0.476	0.00641753	1245366	Weak
Outcome	TG	rs12922149	16	79694420	C	T	0.183	-0.00253388	0.171	0.0018494	1245184	Weak
Outcome	TG	rs11648986	16	80499240	A	G	0.275	-0.00367788	0.0167	0.00153701	1246832	Weak
Outcome	TG	rs2608571	16	81472508	G	A	0.0885	0.00349879	0.207	0.00277122	1082691	Weak
Outcome	TG	rs72835384	16	82185418	C	T	0.0114	-0.000616487	0.933	0.00734317	1082217	Weak
Outcome	TG	rs72835384	16	82185418	G	T	0.00134	0.0471222	0.822	0.209587	17166	Weak
Outcome	TG	rs146316290	16	82194894	G	A	0.00879	-0.00891392	0.243	0.00762758	1245106	Weak
Outcome	TG	rs12596243	16	82436233	G	A	0.361	0.00195105	0.185	0.00147136	1232205	Weak
Outcome	TG	rs530447936	16	82473361	AC	A	0.00019	0.0178229	0.875	0.113041	614586	Weak
Outcome	TG	rs7197894	16	82582527	A	G	0.431	0.000133307	0.924	0.00140525	1222905	Weak
Outcome	TG	rs9925015	16	82615741	C	T	0.17	-0.0053496	0.0031	0.00180888	1252393	Weak
Outcome	TG	rs117475881	16	82794769	T	C	0.0593	-0.00177995	0.539	0.00289514	1252383	Weak
Outcome	TG	rs12600070	16	82842132	A	C	0.109	-0.00448239	0.0437	0.00222235	1252345	Weak
Outcome	TG	rs147688930	16	83001225	A	G	0.028	0.00341817	0.441	0.00443485	1242014	Weak
Outcome	TG	rs72790193	16	83004677	T	C	0.101	-0.00247551	0.276	0.00227276	1252402	Weak
Outcome	TG	rs11864391	16	83266135	T	C	0.346	-0.00226298	0.287	0.00212735	716949	Weak
Outcome	TG	rs12930957	16	83385118	T	C	0.353	0.00187776	0.189	0.00142955	1246913	Weak
Outcome	TG	rs28559860	16	83569305	G	A	0.0375	0.000382804	0.917	0.00365259	1250998	Weak
Outcome	TG	rs12051105	16	83607959	T	C	0.364	-0.00222706	0.122	0.00144068	1244245	Weak
Outcome	TG	rs11861962	16	83735130	C	T	0.419	0.00354331	0.0109	0.00139237	1252405	Weak
Outcome	TG	rs13331359	16	84069756	T	G	0.445	0.00160598	0.246	0.00138459	1239258	Weak
Outcome	TG	rs117920077	16	84241386	T	C	0.00795	-0.00197517	0.808	0.0081152	1240029	Weak
Outcome	TG	rs2934477	16	84923247	T	G	0.427	0.000971663	0.491	0.00141157	1234464	Weak
Outcome	TG	rs55757943	16	85094261	G	A	0.118	-0.00263953	0.21	0.00210766	1252400	Weak
Outcome	TG	rs3751756	16	85123762	T	G	0.475	-0.000552009	0.693	0.0013975	1239361	Weak
Outcome	TG	rs16975260	16	85155396	C	T	0.419	-0.00252512	0.0866	0.00147338	1186751	Weak
Outcome	TG	rs9940601	16	85706047	A	C	0.365	-0.00290196	0.0575	0.00152746	1198715	Weak
Outcome	TG	rs115213078	16	85737613	A	C	0.213	-0.00308712	0.364	0.00340222	497256	Weak
Outcome	TG	rs150972808	16	85783076	T	G	0.00953	0.00183582	0.81	0.00764222	1235131	Weak
Outcome	TG	rs35282202	16	86290943	CAA	C	0.157	-0.00053144	0.796	0.00206	1086271	Weak
Outcome	TG	rs28412171	16	86617988	A	C	0.284	0.000395413	0.795	0.00152107	1249746	Weak
Outcome	TG	rs4843605	16	87409045	T	C	0.265	0.00319272	0.0422	0.00157174	1241994	Weak
Outcome	TG	rs1050847	16	87443734	C	T	0.437	0.000964216	0.492	0.0014022	1239916	Weak
Outcome	TG	rs4843613	16	87489698	T	C	0.172	-0.00272452	0.135	0.0018246	1244261	Weak
Outcome	TG	rs2334202	16	87564924	T	G	0.286	9.08243e-05	0.952	0.00151337	1247386	Weak
Outcome	TG	rs825586	16	87669882	A	G	0.277	0.000455209	0.779	0.00162433	1205469	Weak
Outcome	TG	rs11642754	16	88067579	G	A	0.0895	0.00615127	0.0191	0.00262476	1233231	Weak
Outcome	TG	rs7197668	16	88149268	T	C	0.42	0.00538121	0.00735	0.00200746	752205	Weak
Outcome	TG	rs117656242	16	88454529	T	C	0.0263	0.00620271	0.195	0.00478947	1224898	Weak
Outcome	TG	rs189273515	16	88686844	T	C	0.00592	0.00860135	0.351	0.0092235	1227385	Weak
Outcome	TG	rs72811460	16	88761957	T	C	0.0134	-0.00213534	0.731	0.0062009	1238104	Weak
Outcome	TG	rs2879899	16	88763896	A	G	0.221	0.0053201	0.00142	0.00166722	1239781	Weak
Outcome	TG	rs115942789	16	88774871	G	A	0.0302	0.00211778	0.595	0.00398826	1234903	Weak
Outcome	TG	rs185938759	16	88998210	T	G	0.0151	0.0128414	0.026	0.00576905	1231000	Weak
Outcome	TG	rs182549355	16	89244167	A	G	0.00598	-0.000323805	0.971	0.00905297	1229946	Weak
Outcome	TG	rs75791347	16	89258747	C	A	0.422	0.00158602	0.256	0.00139543	1239361	Weak
Outcome	TG	rs35483107	16	89299851	A	G	0.1	-0.00460076	0.0717	0.00255488	1090042	Weak
Outcome	TG	rs9922876	16	89315664	T	G	0.296	0.00170197	0.271	0.00154565	1215610	Weak
Outcome	TG	rs577771451	16	89678484	A	G	0.0169	0.00164733	0.762	0.00545059	1245692	Weak
Outcome	TG	rs11641525	16	89691310	A	G	0.0405	0.00843462	0.0203	0.00363334	1242310	Weak
Outcome	TG	rs139812619	16	89964812	G	A	0.1	0.00300951	0.395	0.00353962	556159	Weak
Outcome	TG	rs13337896	16	90161578	A	G	0.0657	-0.00352745	0.479	0.00497984	872372	Weak
Outcome	TG	rs9902430	17	84206	C	T	0.372	0.00115872	0.455	0.00155074	1162994	Weak
Outcome	TG	rs149274423	17	195884	A	C	0.00881	0.00682737	0.456	0.00916062	1063365	Weak
Outcome	TG	rs2289620	17	415667	C	T	0.436	0.00581196	2.57e-05	0.00138112	1244159	Weak
Outcome	TG	rs71357107	17	668074	T	C	0.134	0.00118814	0.586	0.00218222	1120485	Weak
Outcome	TG	rs35581316	17	698207	T	C	0.17	-0.000297976	0.876	0.00190505	1252250	Weak
Outcome	TG	rs118097220	17	1522321	T	C	0.016	-0.00771095	0.174	0.00567053	1228677	Weak
Outcome	TG	rs17339284	17	1799658	A	G	0.246	0.00306364	0.0669	0.00167169	1216416	Weak
Outcome	TG	rs9899468	17	2078642	C	T	0.129	-0.0100322	9.13e-07	0.0020434	1252399	Weak
Outcome	TG	rs1563966	17	2095954	A	G	0.342	-0.00133219	0.362	0.00146086	1246913	Weak
Outcome	TG	rs2447097	17	2278064	T	G	0.461	-0.000415225	0.765	0.00138724	1244852	Weak
Outcome	TG	rs1545717	17	2295405	T	C	0.357	0.00185705	0.205	0.00146421	1229360	Weak
Outcome	TG	rs145143655	17	2782504	T	G	0.0117	0.00729506	0.294	0.00694775	1234024	Weak
Outcome	TG	rs563994109	17	4052244	G	A	0.00654	-0.00992063	0.545	0.0163988	493861	Weak
Outcome	TG	rs71368511	17	4560236	A	G	0.0113	-0.00455486	0.513	0.00696116	1230040	Weak
Outcome	TG	rs185435579	17	4677151	C	T	0.00727	0.0138018	0.115	0.0087658	1214217	Weak
Outcome	TG	rs181178926	17	4812943	T	C	0.00965	0.00755433	0.309	0.00743077	1244707	Weak
Outcome	TG	rs10438723	17	5143158	C	A	0.248	0.00344832	0.0321	0.00160937	1239960	Weak
Outcome	TG	rs3026133	17	5308603	G	A	0.496	0.00197909	0.152	0.00138014	1246810	Weak
Outcome	TG	rs59845009	17	5739619	T	G	0.0298	0.00256662	0.565	0.00446451	1232351	Weak
Outcome	TG	rs4239261	17	5980100	T	C	0.139	0.000615542	0.771	0.00211565	1220006	Weak
Outcome	TG	rs144724214	17	6000828	T	C	0.0247	-0.00863743	0.0689	0.00474755	1244660	Weak
Outcome	TG	rs4796463	17	6195429	A	G	0.415	0.00176614	0.215	0.00142475	1230216	Weak
Outcome	TG	rs2028632	17	6487326	T	C	0.0105	-0.00703292	0.337	0.00733083	1235888	Weak
Outcome	TG	rs34562582	17	6507567	C	CT	0.455	-0.00476866	0.00183	0.00153005	1074636	Weak
Outcome	TG	rs117162190	17	6634803	G	T	0.0341	0.00599492	0.149	0.00415007	1246879	Weak
Outcome	TG	rs556204877	17	7192367	A	G	0.00637	0.0195221	0.03	0.00899491	1235773	Weak
Outcome	TG	rs3809827	17	7239911	G	A	0.248	0.00815284	1.74e-06	0.001705	1211656	Weak
Outcome	TG	rs9895552	17	7265497	G	A	0.473	-0.0012623	0.516	0.00194365	608317	Weak
Outcome	TG	rs3809719	17	7482125	G	A	0.017	0.011633	0.0259	0.00522284	1251007	Weak
Outcome	TG	rs67603370	17	7524504	A	G	0.0735	-0.00625061	0.0224	0.00273683	1215086	Weak
Outcome	TG	rs6503054	17	7626497	T	C	0.245	0.00565562	0.00258	0.00187638	1056821	Weak
Outcome	TG	rs11078709	17	7750232	C	T	0.193	0.00136927	0.441	0.00177578	1216764	Weak
Outcome	TG	rs12939056	17	7754993	G	A	0.442	0.000469816	0.746	0.00144771	1223469	Weak
Outcome	TG	rs57885072	17	7770582	T	A	0.212	0.00115807	0.527	0.00183174	1075902	Weak
Outcome	TG	rs28447074	17	8083058	G	T	0.394	-0.00381868	0.0116	0.00151221	1109621	Weak
Outcome	TG	rs72846952	17	8600823	A	G	0.0518	0.0102594	0.00121	0.00316953	1248126	Weak
Outcome	TG	rs181543	17	8822201	A	G	0.481	-0.000895172	0.521	0.00139327	1226272	Weak
Outcome	TG	rs58892950	17	9236798	A	G	0.00815	0.00629277	0.517	0.00970499	1063877	Weak
Outcome	TG	rs7214291	17	10759368	A	G	0.331	0.000601836	0.681	0.00146579	1249773	Weak
Outcome	TG	rs9941388	17	10895203	A	G	0.449	0.00251009	0.115	0.00159461	1103926	Weak
Outcome	TG	rs7225157	17	11680785	G	A	0.186	-0.00291393	0.0956	0.00174866	1251820	Weak
Outcome	TG	rs16946068	17	12375660	A	G	0.0806	-0.000278439	0.913	0.00255247	1251822	Weak
Outcome	TG	rs535497697	17	12529786	CT	C	0.0166	0.00371801	0.586	0.00682011	1081929	Weak
Outcome	TG	rs8072245	17	12550227	A	G	0.0627	0.00167313	0.557	0.00284847	1249068	Weak
Outcome	TG	rs55752919	17	12903007	G	A	0.303	-0.00365355	0.0227	0.00160328	1111361	Weak
Outcome	TG	rs72808864	17	13472852	T	C	0.0674	0.00265722	0.353	0.00286378	1242013	Weak
Outcome	TG	rs11656595	17	14122553	G	T	0.125	-0.00130176	0.531	0.00207782	1250875	Weak
Outcome	TG	rs79734847	17	14467386	G	A	0.0457	-0.00238762	0.544	0.00393174	852978	Weak
Outcome	TG	rs186627792	17	14489901	G	A	0.00667	-0.00115341	0.905	0.00962952	1202048	Weak
Outcome	TG	rs117620547	17	15030240	T	C	0.0193	-0.00353551	0.494	0.00517193	1248379	Weak
Outcome	TG	rs12948832	17	15337053	T	C	0.0247	0.00382259	0.41	0.00463796	1232298	Weak
Outcome	TG	rs542985101	17	15426453	C	A	0.0104	-0.00310389	0.681	0.00754	1077516	Weak
Outcome	TG	rs565572168	17	15895909	T	A	0.00537	0.00156003	0.945	0.0226604	389982	Weak
Outcome	TG	rs8074864	17	16337509	A	G	0.368	-0.00189295	0.184	0.00142627	1244224	Weak
Outcome	TG	rs139359709	17	16471378	T	C	0.00754	-0.00549201	0.558	0.00938671	1190101	Weak
Outcome	TG	rs78365041	17	16945586	G	T	0.164	0.00556138	0.00294	0.00186985	1252319	Weak
Outcome	TG	rs185391105	17	17201886	T	G	0.00568	-0.0205198	0.318	0.0205306	390530	Weak
Outcome	TG	rs9915901	17	17282579	C	T	0.0485	-0.00139718	0.665	0.0032249	1249458	Weak
Outcome	TG	rs117806044	17	17310420	T	C	0.0304	0.00482236	0.252	0.00420907	1242015	Weak
Outcome	TG	rs9891217	17	17552233	C	T	0.021	0.0077689	0.106	0.00480293	1249478	Weak
Outcome	TG	rs149503222	17	17606531	A	G	0.00904	-0.0010153	0.896	0.00776611	1242571	Weak
Outcome	TG	rs117782228	17	18128822	T	C	0.361	-0.0102386	2.64e-12	0.00146355	1214687	Weak
Outcome	TG	rs9891002	17	18705331	G	C	0.142	0.00133833	0.545	0.00221152	1088473	Weak
Outcome	TG	rs16960499	17	19203032	G	A	0.124	-0.00631568	0.00311	0.00213611	1249135	Weak
Outcome	TG	rs4924990	17	19294824	G	T	0.152	-0.00604269	0.00415	0.00210792	1094108	Weak
Outcome	TG	rs111653425	17	19474875	T	C	0.0107	0.0272029	6.61e-05	0.0068179	1239733	Weak
Outcome	TG	rs191865	17	19857942	C	T	0.391	3.22605e-05	0.983	0.00150691	1109724	Weak
Outcome	TG	rs62066352	17	19902002	G	A	0.292	-0.00146547	0.345	0.00155131	1239844	Weak
Outcome	TG	rs200202898	17	20389172	C	T	0.47	0.00081062	0.655	0.00181641	937298	Weak
Outcome	TG	rs9675133	17	20565566	G	A	0.107	0.0010192	0.72	0.00284796	977338	Weak
Outcome	TG	rs4473254	17	21017596	A	C	0.113	-0.000204799	0.935	0.0025172	1076900	Weak
Outcome	TG	rs112695278	17	21175539	A	G	0.0451	0.000957439	0.78	0.00342059	1246739	Weak
Outcome	TG	rs71373620	17	21279484	A	G	0.491	-0.00435698	0.115	0.00276689	481162	Weak
Outcome	TG	rs7214719	17	25583451	G	A	0.458	-8.89972e-05	0.949	0.00138717	1246897	Weak
Outcome	TG	rs569760385	17	25835732	T	TTTA	0.191	0.00315888	0.118	0.00202327	944687	Weak
Outcome	TG	rs113864051	17	26336396	CTG	C	0.366	-0.00153295	0.361	0.00167858	1022496	Weak
Outcome	TG	rs139651690	17	26560810	A	G	0.00469	-0.00523878	0.622	0.0106394	1235236	Weak
Outcome	TG	rs58413281	17	27055311	T	C	0.0847	-0.00135803	0.579	0.00244748	1252397	Weak
Outcome	TG	rs7220474	17	27341434	A	G	0.178	0.00214298	0.249	0.00185733	1242601	Weak
Outcome	TG	rs144196008	17	27594212	A	G	0.034	-0.00112745	0.774	0.00392672	1221398	Weak
Outcome	TG	rs7214257	17	27602322	G	A	0.165	-0.00340405	0.0647	0.00184287	1246910	Weak
Outcome	TG	rs117462572	17	27783598	G	T	0.0101	-0.00766372	0.279	0.00707421	1244477	Weak
Outcome	TG	rs79571692	17	28170750	G	A	0.0172	0.00398642	0.468	0.00549857	1250772	Weak
Outcome	TG	rs74677442	17	28294280	A	G	0.0386	0.0115057	0.00384	0.00397982	1237069	Weak
Outcome	TG	rs216452	17	28883741	T	C	0.384	0.000755578	0.608	0.00147389	1234456	Weak
Outcome	TG	rs200606997	17	29715075	C	CTA	0.000142	0.0492927	0.773	0.171056	614586	Weak
Outcome	TG	rs882361	17	29842470	T	G	0.275	-0.00286684	0.0699	0.00158188	1211924	Weak
Outcome	TG	rs7221422	17	29938888	A	G	0.392	-0.00359388	0.0117	0.00142558	1246304	Weak
Outcome	TG	rs570176374	17	30165552	G	A	0.0297	0.00559836	0.26	0.00497095	1084201	Weak
Outcome	TG	rs4381643	17	30577131	A	G	0.0884	-0.00198703	0.417	0.00244639	1247540	Weak
Outcome	TG	rs145910170	17	30637764	A	G	0.00576	0.00928461	0.384	0.0106628	1032733	Weak
Outcome	TG	rs12453418	17	31747629	G	A	0.341	0.00349346	0.0164	0.00145538	1242599	Weak
Outcome	TG	rs62068469	17	31762449	G	A	0.211	0.00185911	0.269	0.00168287	1252367	Weak
Outcome	TG	rs1844737	17	32108660	T	C	0.15	-0.00162793	0.403	0.00194834	1242583	Weak
Outcome	TG	rs5022069	17	32277939	A	T	0.294	-0.00206223	0.206	0.00163051	1109799	Weak
Outcome	TG	rs11652342	17	32507351	A	G	0.0906	-0.00095326	0.705	0.00251433	1218754	Weak
Outcome	TG	rs563308316	17	32668121	T	C	0.0266	0.013521	0.0178	0.0057065	950360	Weak
Outcome	TG	rs17662779	17	32894147	A	G	0.339	0.00151215	0.3	0.00145766	1246747	Weak
Outcome	TG	rs11650423	17	33243758	A	G	0.208	-0.00227537	0.182	0.0017061	1246901	Weak
Outcome	TG	rs321597	17	33887794	C	T	0.313	-0.00127122	0.39	0.00147801	1246856	Weak
Outcome	TG	rs72829940	17	34064264	A	G	0.164	0.000517543	0.781	0.00186558	1252331	Weak
Outcome	TG	rs35342470	17	34839662	CG	C	0.465	0.00882753	5.26e-09	0.00151187	1104254	Weak
Outcome	TG	rs8882	17	34869155	A	G	0.468	0.00820502	9.47e-09	0.00142944	1117941	Weak
Outcome	TG	rs3110624	17	35899687	T	G	0.379	0.00052797	0.71	0.00141988	1246904	Weak
Outcome	TG	rs2203695	17	36160034	T	C	0.0152	0.00104697	0.867	0.00625393	1235934	Weak
Outcome	TG	rs11395284	17	37463549	TA	T	0.246	0.00389246	0.0273	0.00176387	1102169	Weak
Outcome	TG	rs187529388	17	37650203	T	C	0.00834	-0.00506779	0.577	0.00908721	1002414	Weak
Outcome	TG	rs12453682	17	37770005	C	T	0.31	0.00625988	3.74e-05	0.00151837	1235045	Weak
Outcome	TG	rs72832915	17	37834808	A	G	0.314	-0.000257505	0.87	0.00157366	1218852	Weak
Outcome	TG	rs2314338	17	38344485	C	T	0.273	0.000588112	0.711	0.00158791	1229013	Weak
Outcome	TG	rs181372211	17	38619608	C	T	0.00565	-0.0106646	0.329	0.0109255	1065751	Weak
Outcome	TG	rs4313856	17	38827005	G	A	0.477	-0.00159363	0.581	0.00288653	376226	Weak
Outcome	TG	rs72824004	17	38938222	C	T	0.163	0.00297985	0.108	0.00185322	1252268	Weak
Outcome	TG	rs4427855	17	40032078	C	T	0.213	-0.00149223	0.415	0.00183247	1105030	Weak
Outcome	TG	rs75524028	17	40810228	T	C	0.0454	0.00585627	0.0831	0.00337949	1252604	Weak
Outcome	TG	rs78630052	17	40841070	T	C	0.0467	0.0118883	0.000232	0.00322911	1252549	Weak
Outcome	TG	rs527247965	17	41040023	G	A	0.00961	-0.00235588	0.752	0.00744173	1238589	Weak
Outcome	TG	rs113209907	17	41073629	A	C	0.043	4.34644e-05	0.99	0.00347618	1250578	Weak
Outcome	TG	rs117501798	17	41123053	T	C	0.0159	-0.00489407	0.409	0.0059299	1240114	Weak
Outcome	TG	rs117568533	17	41317598	T	C	0.037	0.0208146	1.59e-08	0.00368291	1251819	Weak
Outcome	TG	rs118125630	17	41580441	C	T	0.00747	0.032464	0.0013	0.0100966	842598	Weak
Outcome	TG	rs147356059	17	41764680	G	A	0.0137	0.0157653	0.00912	0.00604606	1245407	Weak
Outcome	TG	rs116953263	17	42029876	T	C	0.0453	-0.00267093	0.422	0.00332506	1251735	Weak
Outcome	TG	rs117953701	17	42054336	G	A	0.0276	0.0344071	2.3e-15	0.00434204	1249062	Weak
Outcome	TG	rs62078879	17	42109239	A	G	0.208	-0.0109465	8.39e-11	0.00168579	1253227	Weak
Outcome	TG	rs141711348	17	42401152	A	G	0.0147	-0.00171891	0.774	0.00597909	1249102	Weak
Outcome	TG	rs4098686	17	42629737	A	C	0.257	-0.00179425	0.253	0.00157111	1250605	Weak
Outcome	TG	rs78393180	17	42870091	C	A	0.269	-0.00129847	0.483	0.00185105	1070861	Weak
Outcome	TG	rs9915329	17	42985823	C	T	0.39	1.21604e-05	0.993	0.00140446	1253234	Weak
Outcome	TG	rs5026246	17	43572896	G	T	0.212	0.00284092	0.135	0.00189913	1079217	Weak
Outcome	TG	rs117439168	17	44077590	A	G	0.0261	-0.00287604	0.519	0.00446265	1236214	Weak
Outcome	TG	rs80028338	17	44161470	C	A	0.199	0.00286711	0.115	0.00181892	1250468	Weak
Outcome	TG	rs199529	17	44837217	C	A	0.216	0.000779994	0.649	0.00171518	1247705	Weak
Outcome	TG	rs199504	17	44861003	C	T	0.201	0.000219551	0.901	0.00176199	1244941	Weak
Outcome	TG	rs916888	17	44863133	C	T	0.232	0.00170545	0.308	0.00167157	1242826	Weak
Outcome	TG	rs8080518	17	45057481	C	T	0.423	0.00291497	0.0417	0.00143141	1234361	Weak
Outcome	TG	rs183480758	17	45237784	T	G	0.00653	-0.00614087	0.498	0.00905976	1242461	Weak
Outcome	TG	rs142733384	17	45519364	CTTTTA	C	0.373	-0.0161556	1.3e-08	0.00284141	611795	Weak
Outcome	TG	rs2258333	17	45629067	G	A	0.252	0.011389	0.000427	0.00323282	477390	Weak
Outcome	TG	rs3065310	17	45640151	TAAA	T	0.439	0.00921658	1.94e-08	0.00164085	1061809	Weak
Outcome	TG	rs12449324	17	46223379	A	G	0.238	0.00271963	0.0926	0.00161722	1247737	Weak
Outcome	TG	rs7225484	17	46248088	C	T	0.108	-0.0178513	1.75e-15	0.00224316	1223750	Weak
Outcome	TG	rs117542087	17	46557546	C	T	0.155	-0.000102993	0.958	0.00194156	1253219	Weak
Outcome	TG	rs77264119	17	46572086	C	A	0.0159	0.00575074	0.29	0.00543129	1250212	Weak
Outcome	TG	rs4581744	17	46776341	A	G	0.392	0.00164834	0.251	0.00143445	1240702	Weak
Outcome	TG	rs4793973	17	46780151	A	G	0.149	0.00539517	0.00571	0.00195187	1253192	Weak
Outcome	TG	rs111814912	17	47139592	C	T	0.0178	-0.0145618	0.00861	0.00554246	1245583	Weak
Outcome	TG	rs73986923	17	47574283	C	A	0.0186	-0.00795805	0.133	0.00530297	1221255	Weak
Outcome	TG	rs2586462	17	48233010	A	G	0.15	0.00129378	0.506	0.00194562	1239342	Weak
Outcome	TG	rs77405995	17	48361373	A	G	0.0357	0.00339648	0.38	0.00386495	1246656	Weak
Outcome	TG	rs198547	17	48651811	A	G	0.115	0.00176331	0.424	0.00220586	1237928	Weak
Outcome	TG	rs111848689	17	48848906	C	T	0.104	0.00359159	0.113	0.00226552	1252603	Weak
Outcome	TG	rs62062980	17	49154350	T	G	0.106	-0.00601022	0.0172	0.00252366	1062595	Weak
Outcome	TG	rs3760467	17	49230469	C	T	0.105	0.00455014	0.0433	0.00225181	1252624	Weak
Outcome	TG	rs138659090	17	49884950	T	C	0.00829	0.00601722	0.438	0.00775583	1234531	Weak
Outcome	TG	rs203058	17	50058018	A	G	0.0642	-0.000174493	0.951	0.00281784	1243428	Weak
Outcome	TG	rs147377769	17	50329513	A	C	0.0105	0.0149729	0.0445	0.00745266	1231577	Weak
Outcome	TG	rs7214292	17	51027596	C	T	0.187	0.000780942	0.661	0.00178033	1253190	Weak
Outcome	TG	rs117622898	17	51402896	A	G	0.00484	0.0290464	0.016	0.0120525	1000884	Weak
Outcome	TG	rs111302437	17	52812109	C	T	0.0189	0.00770899	0.142	0.0052555	1245965	Weak
Outcome	TG	rs187686752	17	53758341	C	A	0.0107	-0.00671931	0.371	0.00751375	1232222	Weak
Outcome	TG	rs11649870	17	54896120	G	A	0.215	0.0056864	0.000765	0.00168974	1240796	Weak
Outcome	TG	rs2525997	17	54971241	C	A	0.102	-0.00114878	0.645	0.00249436	1241792	Weak
Outcome	TG	rs7502646	17	55091861	A	C	0.174	0.00180182	0.371	0.00201238	1188624	Weak
Outcome	TG	rs3785484	17	55182317	T	C	0.418	0.00112488	0.417	0.00138653	1250588	Weak
Outcome	TG	rs9913145	17	56389732	C	T	0.123	-0.00234406	0.261	0.00208588	1253034	Weak
Outcome	TG	rs62084586	17	56419228	C	T	0.171	-0.00107155	0.567	0.00187237	1223639	Weak
Outcome	TG	rs139863951	17	56927552	T	C	0.228	-0.00110531	0.543	0.00181798	1088739	Weak
Outcome	TG	rs66480139	17	57101538	A	G	0.222	-0.000702626	0.681	0.00171176	1218251	Weak
Outcome	TG	rs11382363	17	57331736	AG	A	0.262	-0.00306781	0.0999	0.00186437	1042770	Weak
Outcome	TG	rs72831237	17	57381087	G	A	0.143	0.00111343	0.581	0.00201833	1247723	Weak
Outcome	TG	rs139185189	17	57478634	G	T	0.00893	-0.00656048	0.396	0.00773551	1244170	Weak
Outcome	TG	rs6503921	17	57560539	T	G	0.319	-0.0017429	0.238	0.00147639	1253229	Weak
Outcome	TG	rs35255635	17	57794145	A	AT	0.348	-0.00306917	0.0557	0.00160431	1101277	Weak
Outcome	TG	rs145560858	17	57938552	CA	C	0.154	-0.0136599	7.62e-11	0.00209896	1112654	Weak
Outcome	TG	rs28714482	17	58228713	G	T	0.106	0.0135293	3.46e-09	0.00228995	1252417	Weak
Outcome	TG	rs117992684	17	58350571	C	T	0.0142	-0.00145847	0.807	0.0059819	1247938	Weak
Outcome	TG	rs147530838	17	58666810	T	C	0.0535	-0.00011118	0.978	0.00394478	926732	Weak
Outcome	TG	rs111253813	17	59116035	G	T	0.0102	-0.00241178	0.839	0.0119022	843925	Weak
Outcome	TG	rs3785819	17	59559944	C	T	0.269	0.00106143	0.504	0.00158786	1232223	Weak
Outcome	TG	rs199510025	17	59987172	A	G	0.149	-0.00325729	0.135	0.00217917	1082304	Weak
Outcome	TG	rs57918684	17	60150383	A	G	0.156	-0.0057528	0.00241	0.00189569	1252335	Weak
Outcome	TG	rs117663982	17	60922499	T	C	0.00676	-0.00318227	0.732	0.00929103	1209198	Weak
Outcome	TG	rs187904998	17	61246876	A	G	0.00658	-0.00132352	0.893	0.00981079	1005255	Weak
Outcome	TG	rs41280098	17	61619663	G	A	0.0231	-0.000926505	0.846	0.00476656	1246541	Weak
Outcome	TG	rs721575	17	61782920	C	T	0.444	0.00329917	0.0206	0.00142477	1237678	Weak
Outcome	TG	rs147734250	17	61831475	AAAAAC	A	0.0789	-0.00458201	0.198	0.00355933	914605	Weak
Outcome	TG	rs35528570	17	62580234	G	A	0.426	-0.000122745	0.941	0.00164656	1167138	Weak
Outcome	TG	rs142595274	17	63285292	T	G	0.00885	-0.0131261	0.0901	0.00774503	1244916	Weak
Outcome	TG	rs62063562	17	63671361	T	C	0.0939	0.00547535	0.0199	0.00235224	1252357	Weak
Outcome	TG	rs997652	17	63914365	T	G	0.385	0.000596852	0.677	0.00143231	1242462	Weak
Outcome	TG	rs7209459	17	64246378	T	C	0.429	-0.00378235	0.00618	0.00138143	1252341	Weak
Outcome	TG	rs72842168	17	64494105	T	G	0.203	0.00117623	0.489	0.00169891	1252402	Weak
Outcome	TG	rs58203906	17	64782470	A	G	0.139	0.000353956	0.859	0.00199747	1251644	Weak
Outcome	TG	rs9902312	17	65070304	C	T	0.325	0.007069	1.25e-06	0.00145818	1252397	Weak
Outcome	TG	rs10512514	17	65211876	C	A	0.308	0.00840565	3.46e-08	0.0015237	1239938	Weak
Outcome	TG	rs62084145	17	65579652	T	C	0.171	-0.00221126	0.244	0.00189847	1244343	Weak
Outcome	TG	rs563694496	17	65589617	T	C	0.00773	-0.00292758	0.731	0.00850284	1238910	Weak
Outcome	TG	rs11079701	17	65753957	G	A	0.134	-0.000147957	0.946	0.00216641	1237179	Weak
Outcome	TG	rs34749497	17	66054381	C	CT	0.189	0.0174149	1.14e-13	0.00234582	993152	Weak
Outcome	TG	rs182265524	17	66097105	T	C	0.00547	-0.0176395	0.0849	0.0102367	1230465	Weak
Outcome	TG	rs71293545	17	66920485	C	CA	0.465	0.00373267	0.0276	0.00169394	1042576	Weak
Outcome	TG	rs148633777	17	67391458	T	C	0.0205	-0.00501228	0.337	0.00522281	1244463	Weak
Outcome	TG	rs817555	17	67423274	A	G	0.45	0.000169342	0.904	0.00139901	1235046	Weak
Outcome	TG	rs74252581	17	67635007	G	T	0.107	-0.00581459	0.00868	0.00221562	1252338	Weak
Outcome	TG	rs62069816	17	68514643	T	C	0.19	-0.00354737	0.0446	0.00176631	1246788	Weak
Outcome	TG	rs11077507	17	68599873	A	G	0.309	0.00354442	0.0178	0.00149513	1246886	Weak
Outcome	TG	rs117876431	17	68605165	A	G	0.00524	-0.0223909	0.0575	0.0117882	860454	Weak
Outcome	TG	rs79342812	17	69347751	T	C	0.00639	0.00361567	0.7	0.0093736	1233234	Weak
Outcome	TG	rs35737633	17	70665196	A	C	0.217	-0.0033344	0.0455	0.00166689	1252351	Weak
Outcome	TG	rs138709836	17	71135181	A	G	0.0127	-0.00521489	0.425	0.00653057	1244755	Weak
Outcome	TG	rs728291	17	71163788	A	C	0.37	0.00219759	0.127	0.00144159	1231511	Weak
Outcome	TG	rs150297485	17	71367955	T	C	0.0305	-0.000964911	0.814	0.00410618	1246768	Weak
Outcome	TG	rs79314188	17	71388903	A	G	0.0445	0.00418182	0.221	0.00342035	1238932	Weak
Outcome	TG	rs7221072	17	71533673	T	C	0.383	-0.00186875	0.199	0.00145656	1226381	Weak
Outcome	TG	rs6501649	17	71544960	G	T	0.146	-0.000475821	0.811	0.00198637	1246902	Weak
Outcome	TG	rs62063645	17	71652136	T	G	0.253	-0.00255302	0.15	0.0017728	1076960	Weak
Outcome	TG	rs62066174	17	71669660	T	C	0.307	-0.0004208	0.779	0.00149623	1246891	Weak
Outcome	TG	rs193246045	17	73111620	G	A	0.0074	-0.000236974	0.979	0.00909011	1211542	Weak
Outcome	TG	rs9904320	17	73348971	T	A	0.357	-0.00788397	0.00866	0.0030033	584042	Weak
Outcome	TG	rs2440003	17	74119385	C	T	0.292	-0.00381512	0.133	0.00253667	584504	Weak
Outcome	TG	rs74808805	17	74270858	T	G	0.0417	-0.0155091	8.1e-06	0.00347538	1252199	Weak
Outcome	TG	rs11378490	17	74754398	A	AT	0.0735	-0.0011033	0.713	0.0029963	1104112	Weak
Outcome	TG	rs2099904	17	75027844	C	T	0.205	0.00228896	0.193	0.00175693	1238850	Weak
Outcome	TG	rs117156109	17	75856929	A	G	0.0156	0.00541386	0.362	0.00593303	1230179	Weak
Outcome	TG	rs8077673	17	76150396	A	G	0.462	0.00175386	0.219	0.00142573	1234463	Weak
Outcome	TG	rs118160100	17	76479375	A	G	0.0107	-0.00347929	0.605	0.00673325	1242995	Weak
Outcome	TG	rs117771294	17	76967348	G	A	0.0227	0.00810292	0.097	0.00488245	1245441	Weak
Outcome	TG	rs12449898	17	77355757	A	G	0.413	-0.00209847	0.144	0.00143538	1207645	Weak
Outcome	TG	rs11077443	17	77542174	T	C	0.152	-0.00184514	0.352	0.00198331	1240563	Weak
Outcome	TG	rs190762278	17	78463585	G	A	0.223	0.00247371	0.229	0.00205644	934918	Weak
Outcome	TG	rs9897752	17	78484082	C	T	0.203	0.00333584	0.0524	0.00171955	1246872	Weak
Outcome	TG	rs372580602	17	78718015	A	T	0.127	0.00902766	0.38	0.0102898	96362	Weak
Outcome	TG	rs72851893	17	79017840	T	C	0.0373	-0.00497032	0.18	0.00370949	1234228	Weak
Outcome	TG	rs11652589	17	79426756	T	C	0.368	0.00106065	0.487	0.00152547	1207287	Weak
Outcome	TG	rs528081798	17	79502864	CAT	C	0.00737	0.0312936	0.0336	0.0147277	643943	Weak
Outcome	TG	rs570816272	17	79967609	C	T	0.302	-0.00448842	0.188	0.00340763	409695	Weak
Outcome	TG	rs144442545	17	80143230	G	A	0.0266	0.00790775	0.0865	0.00461392	1221567	Weak
Outcome	TG	rs116960677	17	80249707	G	A	0.0219	-0.00964413	0.0478	0.00487313	1214847	Weak
Outcome	TG	rs145674355	17	80315757	G	A	0.00947	0.00617592	0.493	0.00900703	1056005	Weak
Outcome	TG	rs181578575	17	80463817	T	C	0.0183	-0.0020014	0.763	0.00663798	980198	Weak
Outcome	TG	rs2459709	17	80644263	T	C	0.395	0.000431144	0.766	0.00144729	1230853	Weak
Outcome	TG	rs537412069	17	80715497	CA	C	0.0359	0.00497162	0.401	0.00592442	830326	Weak
Outcome	TG	rs111464744	18	406021	C	T	0.016	0.0136649	0.0136	0.00553528	1250806	Weak
Outcome	TG	rs7506297	18	966481	T	C	0.128	-0.000558516	0.804	0.00224932	1233575	Weak
Outcome	TG	rs9959788	18	1575206	A	G	0.287	-0.000104464	0.948	0.00158701	1186602	Weak
Outcome	TG	rs74547763	18	1689896	G	A	0.0473	0.00387836	0.234	0.00325671	1250974	Weak
Outcome	TG	rs57383707	18	1811604	T	C	0.122	0.000820158	0.702	0.00214347	1235629	Weak
Outcome	TG	rs147810759	18	1970073	A	G	0.0327	-0.00317695	0.435	0.00407045	1248339	Weak
Outcome	TG	rs12456760	18	2792757	G	A	0.238	7.32058e-05	0.965	0.00167022	1239942	Weak
Outcome	TG	rs182609145	18	2999419	G	C	0.0106	0.00389348	0.607	0.00757357	1103491	Weak
Outcome	TG	rs145947960	18	3055205	G	A	0.0245	0.00969813	0.0418	0.00476334	1245716	Weak
Outcome	TG	rs78446681	18	3842931	T	C	0.0509	0.00322338	0.304	0.00313517	1252353	Weak
Outcome	TG	rs150790958	18	4086026	T	C	0.00923	0.00313665	0.675	0.00747334	1238910	Weak
Outcome	TG	rs73376908	18	4231868	G	A	0.0429	-0.00233872	0.504	0.00349973	1249487	Weak
Outcome	TG	rs62085396	18	4454650	C	T	0.129	0.00168209	0.412	0.00204868	1246834	Weak
Outcome	TG	rs10853329	18	5194172	T	C	0.318	-0.0017133	0.285	0.00160184	1198218	Weak
Outcome	TG	rs9947755	18	5486755	G	A	0.014	0.00956692	0.104	0.00588202	1249633	Weak
Outcome	TG	rs73387939	18	5570894	C	T	0.00736	-0.00741685	0.401	0.00883097	1232782	Weak
Outcome	TG	rs9709930	18	5858953	C	T	0.0202	0.00464565	0.374	0.00523034	1234395	Weak
Outcome	TG	rs9789183	18	5877869	C	T	0.476	0.000641393	0.642	0.00137783	1247708	Weak
Outcome	TG	rs201528646	18	6027887	AT	A	0.0388	-0.00631412	0.114	0.00399691	1115619	Weak
Outcome	TG	rs62079161	18	6081249	T	C	0.0472	5.34143e-05	0.987	0.00323907	1251770	Weak
Outcome	TG	rs11662297	18	6668050	G	A	0.475	-0.00394048	0.00605	0.00143544	1226693	Weak
Outcome	TG	rs12456696	18	6911694	T	C	0.311	-0.00195179	0.19	0.0014895	1246897	Weak
Outcome	TG	rs149147762	18	7170529	C	T	0.00648	-0.0168971	0.14	0.0114619	855036	Weak
Outcome	TG	rs146170276	18	7450160	C	G	0.00651	0.0171583	0.0531	0.00887183	1235191	Weak
Outcome	TG	rs553907914	18	7495979	T	C	0.00561	0.00959266	0.638	0.0203971	411330	Weak
Outcome	TG	rs16952603	18	7872920	G	A	0.0371	-0.000998895	0.788	0.00371064	1246934	Weak
Outcome	TG	rs140314942	18	8035302	T	C	0.00601	-0.0117902	0.18	0.00879917	1232052	Weak
Outcome	TG	rs77375800	18	8112676	G	A	0.0208	0.00282491	0.584	0.00516499	1246569	Weak
Outcome	TG	rs117330917	18	8546996	A	G	0.0118	0.000319771	0.961	0.00649224	1245469	Weak
Outcome	TG	rs10468792	18	9046854	A	C	0.277	0.00349118	0.024	0.00154712	1246877	Weak
Outcome	TG	rs4798766	18	9086213	G	A	0.353	-0.00437332	0.00259	0.00145188	1239746	Weak
Outcome	TG	rs7240960	18	9606175	T	C	0.271	-0.000882691	0.566	0.00153918	1246912	Weak
Outcome	TG	rs9962795	18	10329520	G	A	0.201	0.00125961	0.47	0.00174177	1246328	Weak
Outcome	TG	rs78752548	18	10415970	G	A	0.0251	-0.00120216	0.786	0.00442124	1248226	Weak
Outcome	TG	rs58560225	18	12925452	G	A	0.146	-0.000287357	0.885	0.0019891	1247486	Weak
Outcome	TG	rs60494584	18	13262182	T	C	0.195	0.00491507	0.0223	0.0021515	922641	Weak
Outcome	TG	rs189524222	18	14966644	G	T	0.0123	0.0129492	0.0497	0.00659865	1234330	Weak
Outcome	TG	rs140696867	18	19256598	T	C	0.0158	-0.00500542	0.4	0.00594423	1245900	Weak
Outcome	TG	rs145661049	18	19580980	T	C	0.00704	0.0165898	0.0928	0.00987003	1209364	Weak
Outcome	TG	rs76015144	18	20196101	T	C	0.0284	-0.00872086	0.0405	0.00425674	1247523	Weak
Outcome	TG	rs75014231	18	21072433	C	T	0.371	0.00880788	2.98e-08	0.00158905	1077792	Weak
Outcome	TG	rs34833142	18	21075938	G	A	0.453	-0.0128147	3.12e-20	0.00139069	1235878	Weak
Outcome	TG	rs1623003	18	21165163	C	T	0.344	0.010842	1.53e-13	0.00146813	1240673	Weak
Outcome	TG	rs114148114	18	21322321	A	G	0.00759	-0.00495726	0.609	0.0096792	1222903	Weak
Outcome	TG	rs11661297	18	21679003	A	G	0.246	0.00094215	0.611	0.00185293	1058780	Weak
Outcome	TG	rs1668095	18	22296768	C	A	0.434	0.00434063	0.00171	0.00138409	1247724	Weak
Outcome	TG	rs147637413	18	22536459	AAGAAC	A	0.152	-0.00289796	0.179	0.0021574	1111669	Weak
Outcome	TG	rs4800204	18	22647270	C	T	0.437	-0.00343428	0.0134	0.00138894	1247689	Weak
Outcome	TG	rs4132769	18	22695332	A	G	0.477	-0.00185988	0.178	0.00138165	1247520	Weak
Outcome	TG	rs45601431	18	22923416	A	G	0.0244	-0.00652961	0.159	0.00463897	1248038	Weak
Outcome	TG	rs112063130	18	22942893	T	C	0.177	-0.00387095	0.0436	0.00191859	1210996	Weak
Outcome	TG	rs74611672	18	23200504	C	T	0.0485	-0.00060261	0.853	0.00325091	1251825	Weak
Outcome	TG	rs147166087	18	23379539	T	C	0.00968	-0.00196379	0.78	0.00704005	1248489	Weak
Outcome	TG	rs10853659	18	23503436	C	T	0.376	0.003312	0.019	0.00141232	1247729	Weak
Outcome	TG	rs12454019	18	24305102	T	C	0.0256	0.00274112	0.524	0.00429753	1251733	Weak
Outcome	TG	rs17621185	18	24481272	G	A	0.207	-0.00223356	0.188	0.00169538	1253059	Weak
Outcome	TG	rs1785535	18	24552008	A	G	0.394	-0.00164077	0.279	0.00151594	1108414	Weak
Outcome	TG	rs2195032	18	24757543	G	T	0.431	0.00150785	0.285	0.00141075	1240660	Weak
Outcome	TG	rs8099693	18	25039212	T	G	0.364	-0.00184258	0.195	0.00142145	1247744	Weak
Outcome	TG	rs11083241	18	25551961	G	A	0.395	0.000244896	0.862	0.00140565	1243428	Weak
Outcome	TG	rs118105107	18	25635801	A	G	0.0112	0.00688044	0.318	0.00689478	1245300	Weak
Outcome	TG	rs12963604	18	26259012	A	G	0.457	-0.00187938	0.185	0.00141676	1235880	Weak
Outcome	TG	rs1468967	18	26672607	G	A	0.343	-0.00508671	0.000454	0.00145069	1247743	Weak
Outcome	TG	rs140562118	18	27225654	T	C	0.00655	0.0156742	0.0925	0.00931778	1225005	Weak
Outcome	TG	rs76347410	18	27482292	A	G	0.0214	-0.00494451	0.31	0.0048711	1248206	Weak
Outcome	TG	rs140256692	18	28487738	C	A	0.00784	0.00408717	0.63	0.00848699	1236506	Weak
Outcome	TG	rs117362197	18	28536253	T	C	0.00564	0.0121522	0.214	0.00977078	1238517	Weak
Outcome	TG	rs72920765	18	28559101	C	T	0.234	-0.000213021	0.899	0.00167454	1214273	Weak
Outcome	TG	rs182714641	18	28816533	T	G	0.00494	0.00461186	0.648	0.0101135	1210274	Weak
Outcome	TG	rs11876773	18	29937076	T	C	0.105	-0.00508336	0.0233	0.00224006	1253236	Weak
Outcome	TG	rs113533924	18	30377796	G	T	0.0328	0.000228195	0.965	0.00513224	915452	Weak
Outcome	TG	rs271570	18	30702671	T	G	0.119	0.000787217	0.716	0.00216282	1247685	Weak
Outcome	TG	rs4799688	18	30901676	T	G	0.314	0.00155454	0.294	0.00148162	1247737	Weak
Outcome	TG	rs7228309	18	31412519	T	C	0.384	-0.000534163	0.708	0.00142727	1243430	Weak
Outcome	TG	rs74685023	18	31545557	A	G	0.0573	-0.00162143	0.589	0.00300443	1253196	Weak
Outcome	TG	rs112154505	18	31580829	C	T	0.0247	-0.00453969	0.332	0.00467682	1248267	Weak
Outcome	TG	rs4368230	18	31709429	C	A	0.243	0.000415916	0.796	0.00160629	1247745	Weak
Outcome	TG	rs142034909	18	32211890	A	G	0.00509	-0.0103456	0.309	0.0101776	1240508	Weak
Outcome	TG	rs12457980	18	32951022	G	A	0.305	-0.00109484	0.478	0.00154328	1247743	Weak
Outcome	TG	rs1241077	18	33133859	C	T	0.424	-0.00343335	0.0142	0.00140059	1253130	Weak
Outcome	TG	rs579596	18	33783030	T	C	0.484	0.000319408	0.822	0.00141609	1226749	Weak
Outcome	TG	rs76359337	18	33789050	G	A	0.103	-0.0023293	0.319	0.00233571	1253090	Weak
Outcome	TG	rs2644265	18	34230330	A	G	0.188	0.00387429	0.0305	0.00179042	1243428	Weak
Outcome	TG	rs16968159	18	34260179	T	C	0.164	-0.00401181	0.0306	0.00185526	1253219	Weak
Outcome	TG	rs7244667	18	35126708	C	T	0.252	0.00069119	0.669	0.00161509	1240644	Weak
Outcome	TG	rs1557341	18	35127427	A	C	0.332	0.00275432	0.0651	0.00149321	1240608	Weak
Outcome	TG	rs12969294	18	35186122	A	G	0.338	0.00351958	0.0159	0.00145904	1247687	Weak
Outcome	TG	rs35717812	18	36226243	C	T	0.0856	0.00040141	0.869	0.00243626	1253235	Weak
Outcome	TG	rs1371321	18	36282160	C	T	0.449	-0.00197145	0.153	0.00137959	1247721	Weak
Outcome	TG	rs9304199	18	36677552	C	A	0.332	0.0016638	0.283	0.00155067	1213754	Weak
Outcome	TG	rs2589019	18	36957555	A	G	0.24	0.00121478	0.452	0.00161599	1253192	Weak
Outcome	TG	rs72900104	18	37109322	A	G	0.325	-0.00102597	0.497	0.00151106	1236172	Weak
Outcome	TG	rs7407141	18	38026309	T	G	0.372	-0.000215345	0.879	0.00141917	1247745	Weak
Outcome	TG	rs6507357	18	38091828	G	T	0.336	-0.00174401	0.228	0.00144734	1253212	Weak
Outcome	TG	rs9956350	18	38107168	G	A	0.479	-0.000734765	0.593	0.00137286	1247739	Weak
Outcome	TG	rs557332638	18	38331090	T	G	0.00552	-0.00631773	0.586	0.0115877	839418	Weak
Outcome	TG	rs556227488	18	38597276	G	A	0.00568	0.0109422	0.546	0.018103	413790	Weak
Outcome	TG	rs117265726	18	40179873	C	A	0.0336	-0.00470053	0.231	0.00392125	1250979	Weak
Outcome	TG	rs62089898	18	40317168	A	G	0.0333	-0.00829208	0.0399	0.00403614	1247205	Weak
Outcome	TG	rs5824488	18	40970344	C	CTAAG	0.393	0.00549246	0.000514	0.00158123	1064575	Weak
Outcome	TG	rs614132	18	40985651	G	A	0.202	-0.0038111	0.0267	0.00172007	1252365	Weak
Outcome	TG	rs656817	18	40994935	G	A	0.325	0.00588633	6.19e-05	0.00146952	1246912	Weak
Outcome	TG	rs9304296	18	41430061	A	G	0.314	0.0023165	0.122	0.00149777	1239956	Weak
Outcome	TG	rs11876994	18	41511671	A	G	0.154	0.000738515	0.698	0.00190606	1252334	Weak
Outcome	TG	rs11381884	18	42091906	T	TA	0.0787	-0.00160045	0.592	0.00298652	1069910	Weak
Outcome	TG	rs9946536	18	42175588	C	T	0.0754	0.000577641	0.825	0.00261055	1252401	Weak
Outcome	TG	rs62092159	18	42839047	C	T	0.144	0.00489911	0.0125	0.00196077	1252254	Weak
Outcome	TG	rs9959281	18	44328205	T	A	0.479	0.00198904	0.247	0.00171645	944658	Weak
Outcome	TG	rs2571009	18	44650279	G	A	0.474	-0.00390087	0.00494	0.00138784	1239919	Weak
Outcome	TG	rs11878044	18	45126619	C	T	0.229	-0.000922063	0.574	0.00164183	1238777	Weak
Outcome	TG	rs9946139	18	45208815	A	G	0.245	0.000651516	0.682	0.00158831	1252370	Weak
Outcome	TG	rs988171	18	45217834	G	A	0.445	0.00147409	0.288	0.00138679	1249699	Weak
Outcome	TG	rs184105600	18	45322245	C	T	0.0104	0.00483832	0.515	0.00742422	1245580	Weak
Outcome	TG	rs75214992	18	45705910	A	G	0.0263	0.0012494	0.774	0.00435991	1248373	Weak
Outcome	TG	rs78616403	18	45763618	A	G	0.0144	0.00849973	0.146	0.00584508	1245781	Weak
Outcome	TG	rs12454389	18	45826055	A	G	0.21	-0.000801258	0.64	0.00171082	1246298	Weak
Outcome	TG	rs16949285	18	46002191	A	C	0.0359	-0.00524496	0.158	0.00371369	1251000	Weak
Outcome	TG	rs72911663	18	46259014	A	C	0.145	0.00293629	0.132	0.0019501	1247485	Weak
Outcome	TG	rs141613071	18	47976867	A	G	0.0189	-0.00337077	0.525	0.00530911	1245815	Weak
Outcome	TG	rs2919767	18	47986017	G	A	0.388	-0.00246999	0.0793	0.00140747	1246901	Weak
Outcome	TG	rs117551007	18	49099056	T	G	0.0198	-0.00199363	0.696	0.00509887	1247103	Weak
Outcome	TG	rs141191939	18	49221533	G	A	0.00702	0.00285915	0.742	0.00867648	1234361	Weak
Outcome	TG	rs4464177	18	49500985	G	T	0.267	-7.00556e-05	0.964	0.00156837	1239943	Weak
Outcome	TG	rs79995565	18	50192166	T	G	0.085	0.00506431	0.0412	0.00248053	1252298	Weak
Outcome	TG	rs12606907	18	50197826	C	T	0.479	-0.000179958	0.897	0.00138946	1242464	Weak
Outcome	TG	rs17681963	18	50205965	A	G	0.162	-0.00315021	0.0885	0.00184958	1252391	Weak
Outcome	TG	rs117601667	18	50420841	G	A	0.0763	-0.00219232	0.408	0.0026516	1222913	Weak
Outcome	TG	rs1943135	18	50472375	A	G	0.128	-0.00382206	0.0641	0.00206453	1252369	Weak
Outcome	TG	rs202045570	18	50504279	A	AAAAAG	0.000691	-0.0115441	0.895	0.0877612	642200	Weak
Outcome	TG	rs12968428	18	50750225	G	A	0.367	-0.00140726	0.327	0.00143537	1246862	Weak
Outcome	TG	rs10635475	18	50897511	T	TATAA	0.454	-0.00116254	0.434	0.00148636	1115756	Weak
Outcome	TG	rs143331530	18	50927976	G	GAATTAGAGACTGATTTCT	0.451	-0.000986009	0.51	0.00149591	1105950	Weak
Outcome	TG	rs60730177	18	51446441	T	C	0.494	-0.00227219	0.0989	0.00137706	1242573	Weak
Outcome	TG	rs117130696	18	51661188	A	G	0.00503	0.000818585	0.937	0.0103289	1235450	Weak
Outcome	TG	rs9950795	18	51763088	A	C	0.374	-0.000882035	0.581	0.00159845	1076622	Weak
Outcome	TG	rs71363066	18	52472159	C	T	0.444	0.00228933	0.418	0.00282937	496283	Weak
Outcome	TG	rs60512641	18	52523477	A	G	0.414	-0.000921656	0.512	0.00140497	1239957	Weak
Outcome	TG	rs76247036	18	52839980	C	T	0.0612	0.00995615	0.000497	0.00285902	1252389	Weak
Outcome	TG	rs72925010	18	52901113	C	T	0.0437	0.0102016	0.00248	0.00337165	1250730	Weak
Outcome	TG	rs72925081	18	52978052	T	C	0.047	0.00929104	0.0167	0.00388333	861935	Weak
Outcome	TG	rs2958163	18	53085412	C	T	0.454	0.00308097	0.0273	0.00139628	1242570	Weak
Outcome	TG	rs72627231	18	53195964	T	C	0.328	0.000434891	0.767	0.00146504	1246828	Weak
Outcome	TG	rs12965620	18	53325987	C	A	0.0268	0.00423783	0.334	0.00439039	1246845	Weak
Outcome	TG	rs1421023	18	53428905	G	T	0.435	0.0033335	0.0157	0.00138038	1246886	Weak
Outcome	TG	rs72932563	18	53437659	A	G	0.0394	0.00942946	0.0117	0.00373996	1248363	Weak
Outcome	TG	rs72932579	18	53453353	G	A	0.0789	0.00759678	0.00294	0.00255458	1252376	Weak
Outcome	TG	rs7235891	18	53454774	C	T	0.482	0.00356098	0.0092	0.00136725	1252396	Weak
Outcome	TG	rs2202572	18	53566471	A	C	0.318	-0.000614481	0.677	0.00147685	1246912	Weak
Outcome	TG	rs72936305	18	53572922	C	A	0.0739	0.00885764	0.000815	0.00264582	1252341	Weak
Outcome	TG	rs191649997	18	53771442	C	A	0.00536	-0.0117542	0.26	0.0104445	1239086	Weak
Outcome	TG	rs3884622	18	53872318	T	G	0.295	0.000588654	0.697	0.00151279	1242545	Weak
Outcome	TG	rs139372414	18	53899315	G	A	0.0265	0.00849514	0.0549	0.00442603	1248295	Weak
Outcome	TG	rs9945702	18	54147266	C	T	0.259	-0.000472675	0.775	0.00165455	1198789	Weak
Outcome	TG	rs1787475	18	54695499	G	A	0.0816	0.00198709	0.431	0.00252602	1252404	Weak
Outcome	TG	rs7506538	18	54814180	G	T	0.109	0.00285518	0.21	0.00227731	1244343	Weak
Outcome	TG	rs146964211	18	54990179	G	A	0.0157	0.00306108	0.616	0.00609874	1242141	Weak
Outcome	TG	rs11152012	18	54993974	G	A	0.133	-0.00410673	0.0438	0.00203678	1252382	Weak
Outcome	TG	rs1942965	18	55032486	C	T	0.492	-0.00105283	0.457	0.00141412	1214934	Weak
Outcome	TG	rs5013262	18	55564623	A	C	0.202	0.000262132	0.908	0.00226464	966025	Weak
Outcome	TG	rs1573389	18	55865236	G	A	0.293	0.00272314	0.0745	0.00152661	1237680	Weak
Outcome	TG	rs72957132	18	56477883	T	C	0.0113	-0.00318661	0.625	0.00652024	1243255	Weak
Outcome	TG	rs146148438	18	56548647	A	G	0.017	-0.0032741	0.541	0.00535077	1248197	Weak
Outcome	TG	rs534862958	18	56912218	A	G	0.00344	0.00668784	0.619	0.0134462	1095533	Weak
Outcome	TG	rs8087648	18	57061546	C	A	0.375	-0.0013367	0.395	0.00157041	1073787	Weak
Outcome	TG	rs72629871	18	57436537	T	C	0.0215	-0.00155403	0.757	0.00501322	1249271	Weak
Outcome	TG	rs12963831	18	57704084	T	C	0.0481	-0.00395883	0.234	0.00332814	1249167	Weak
Outcome	TG	rs11152237	18	58221230	T	C	0.452	-0.00346613	0.0121	0.00138177	1244263	Weak
Outcome	TG	rs62098445	18	58819108	A	C	0.325	0.00349217	0.0196	0.00149629	1242368	Weak
Outcome	TG	rs1035269	18	58876994	C	A	0.348	0.00313703	0.0313	0.00145721	1246793	Weak
Outcome	TG	rs369962614	18	58877596	TAC	T	0.37	0.00291141	0.0618	0.00155872	1074754	Weak
Outcome	TG	rs7233985	18	59019891	T	G	0.496	-0.00368679	0.00948	0.00142119	1228286	Weak
Outcome	TG	rs2159595	18	59080136	A	G	0.365	-0.000427824	0.771	0.00146692	1221232	Weak
Outcome	TG	rs660131	18	60139902	T	C	0.0325	0.00391981	0.324	0.0039768	1251007	Weak
Outcome	TG	rs112428922	18	60247778	T	C	0.0776	0.000943244	0.749	0.00295188	969666	Weak
Outcome	TG	rs1016860	18	60795074	T	C	0.104	0.000711428	0.754	0.00226911	1252405	Weak
Outcome	TG	rs10503077	18	60796445	T	C	0.0534	-0.00456256	0.15	0.0031727	1249262	Weak
Outcome	TG	rs8092884	18	60838789	G	A	0.141	0.000139925	0.943	0.00194676	1252379	Weak
Outcome	TG	rs12605976	18	61649170	G	A	0.174	0.00380622	0.0425	0.00187636	1251821	Weak
Outcome	TG	rs201421061	18	61727950	CT	C	0.396	0.00124062	0.641	0.00266101	594134	Weak
Outcome	TG	rs573806530	18	61900145	T	C	0.00675	0.00447056	0.654	0.00996976	966092	Weak
Outcome	TG	rs1539876	18	62937254	A	G	0.207	0.00113317	0.504	0.00169708	1252344	Weak
Outcome	TG	rs8088498	18	63001229	C	T	0.376	-0.00359451	0.0187	0.00152927	1103184	Weak
Outcome	TG	rs8093626	18	63003114	A	C	0.43	-0.00319658	0.0221	0.00139629	1239940	Weak
Outcome	TG	rs4572510	18	63213037	A	G	0.223	0.000405949	0.805	0.00164612	1246868	Weak
Outcome	TG	rs2706576	18	63670241	G	A	0.29	-0.00308315	0.0459	0.00154461	1239966	Weak
Outcome	TG	rs9949771	18	63957682	T	G	0.0318	0.00490993	0.222	0.00402064	1242190	Weak
Outcome	TG	rs56361205	18	64383307	G	A	0.0539	-0.00161885	0.652	0.00359176	1077088	Weak
Outcome	TG	rs149775307	18	64888410	CTG	C	0.344	-3.07923e-05	0.987	0.0018809	973188	Weak
Outcome	TG	rs12956970	18	65053797	T	C	0.351	0.00227709	0.113	0.00143536	1246411	Weak
Outcome	TG	rs74173475	18	65183988	TGA	T	0.302	-0.00157173	0.333	0.00162245	1100164	Weak
Outcome	TG	rs12956801	18	65215612	A	G	0.291	0.00161872	0.285	0.00151346	1242562	Weak
Outcome	TG	rs150608967	18	66186952	C	T	0.0111	-0.01214	0.1	0.00738717	1244564	Weak
Outcome	TG	rs17079433	18	66277427	T	C	0.186	-0.0035032	0.046	0.00175586	1252392	Weak
Outcome	TG	rs138563564	18	66365991	C	T	0.00729	0.00236154	0.781	0.00847924	1244336	Weak
Outcome	TG	rs149240926	18	66869790	C	T	0.0194	0.00138297	0.795	0.00532581	1248268	Weak
Outcome	TG	rs12373370	18	67035288	A	G	0.0596	0.00269968	0.362	0.00296087	1249651	Weak
Outcome	TG	rs17809666	18	67983757	G	A	0.0603	0.00157665	0.586	0.00289111	1251738	Weak
Outcome	TG	rs68067319	18	69235390	GA	G	0.365	0.00287574	0.061	0.00153477	1100347	Weak
Outcome	TG	rs74762974	18	70332303	G	A	0.0132	-0.00356338	0.569	0.00624956	1241897	Weak
Outcome	TG	rs144050171	18	70615296	A	G	0.0148	-0.00640291	0.292	0.00607503	1215841	Weak
Outcome	TG	rs77045284	18	71257666	A	G	0.0716	0.00244596	0.358	0.00266236	1252401	Weak
Outcome	TG	rs146344037	18	71930725	T	G	0.00422	0.00425085	0.702	0.0110999	1232290	Weak
Outcome	TG	rs551035643	18	71958701	C	A	0.141	-0.002588	0.309	0.00254604	919449	Weak
Outcome	TG	rs11662970	18	72126676	A	G	0.476	-0.000647449	0.654	0.00144434	1235047	Weak
Outcome	TG	rs6566061	18	72391959	A	G	0.132	-0.000620281	0.76	0.0020342	1252306	Weak
Outcome	TG	rs190458054	18	72868607	A	G	0.00411	-0.00651301	0.607	0.0126761	1097189	Weak
Outcome	TG	rs9953004	18	73002747	T	C	0.348	-0.0018797	0.19	0.00143302	1252379	Weak
Outcome	TG	rs75546222	18	73032320	C	T	0.045	0.00339393	0.302	0.0032906	1251569	Weak
Outcome	TG	rs4891064	18	73074976	G	A	0.228	-0.000639826	0.697	0.00164045	1246882	Weak
Outcome	TG	rs8092827	18	73978558	A	G	0.068	-0.00344912	0.205	0.0027241	1252363	Weak
Outcome	TG	rs4375747	18	74071782	T	C	0.0677	-0.00959389	0.000505	0.00275822	1249242	Weak
Outcome	TG	rs146919541	18	74803061	T	C	0.00505	0.00497755	0.644	0.0107599	1221237	Weak
Outcome	TG	rs12960127	18	75181640	G	A	0.448	-0.00273015	0.0487	0.00138499	1242601	Weak
Outcome	TG	rs150094628	18	75577782	T	C	0.00422	-0.00857001	0.459	0.0115758	1174704	Weak
Outcome	TG	rs1995558	18	75894951	G	A	0.282	-0.00107378	0.528	0.0017014	1070060	Weak
Outcome	TG	rs7238752	18	76432117	C	T	0.175	-0.00330045	0.101	0.00201251	1185797	Weak
Outcome	TG	rs72998894	18	76678216	A	G	0.0529	0.00225179	0.463	0.00307112	1222872	Weak
Outcome	TG	rs75544355	18	77087828	T	C	0.493	-0.00264796	0.114	0.00167669	927998	Weak
Outcome	TG	rs9951074	18	77312988	G	A	0.0187	0.00907487	0.0796	0.00517751	1235192	Weak
Outcome	TG	rs34945223	18	77575871	G	A	0.278	0.00458593	0.00355	0.0015729	1125015	Weak
Outcome	TG	rs80114941	18	77671740	A	G	0.147	-0.00465899	0.0228	0.00204612	1096115	Weak
Outcome	TG	rs7239986	18	77824887	A	G	0.125	0.00681119	0.00218	0.00222294	1130521	Weak
Outcome	TG	rs144468958	19	305001	C	T	0.11	0.00227409	0.311	0.00224235	1245572	Weak
Outcome	TG	rs7255072	19	539250	A	G	0.47	0.0001579	0.915	0.00147084	1153084	Weak
Outcome	TG	rs7253615	19	579010	A	G	0.408	-0.0011014	0.462	0.00149874	1157523	Weak
Outcome	TG	rs113661098	19	644558	G	A	0.12	-0.000805414	0.773	0.0027917	901905	Weak
Outcome	TG	rs62128830	19	1225161	A	G	0.0377	-0.00479791	0.23	0.00399977	1179806	Weak
Outcome	TG	rs1476565	19	2283140	T	C	0.223	0.000867887	0.647	0.0018955	1137168	Weak
Outcome	TG	rs10421571	19	2557113	A	C	0.481	0.000774032	0.61	0.00151573	1128307	Weak
Outcome	TG	rs60593549	19	2837838	C	T	0.0414	-0.00203267	0.604	0.00391538	1191648	Weak
Outcome	TG	rs28367422	19	2873979	T	G	0.098	0.00207813	0.427	0.00261689	1191992	Weak
Outcome	TG	rs11670745	19	3358321	T	C	0.0552	-0.00279651	0.381	0.00319186	1220643	Weak
Outcome	TG	rs62130412	19	3955026	T	C	0.0194	0.00419313	0.433	0.00534275	1224477	Weak
Outcome	TG	rs74178437	19	4056860	G	A	0.295	0.000426457	0.783	0.00154509	1228697	Weak
Outcome	TG	rs139673111	19	4225608	C	T	0.0105	0.00507903	0.487	0.00729952	1190801	Weak
Outcome	TG	rs34276507	19	4300415	A	G	0.337	0.00100157	0.5	0.00148512	1221612	Weak
Outcome	TG	rs11671916	19	4304498	A	G	0.481	0.00248285	0.0796	0.00141612	1214365	Weak
Outcome	TG	rs142151294	19	4533156	A	G	0.0161	0.00817671	0.173	0.00600526	1196185	Weak
Outcome	TG	rs7259537	19	4582702	T	C	0.36	0.00107937	0.458	0.00145326	1237256	Weak
Outcome	TG	rs189694313	19	4803426	G	C	0.0192	0.0158176	0.00726	0.00589161	1102074	Weak
Outcome	TG	rs150808006	19	5119101	GA	G	0.134	0.00267316	0.215	0.00215482	1116464	Weak
Outcome	TG	rs77398968	19	5175745	A	G	0.0374	-0.00825646	0.0227	0.00362271	1252479	Weak
Outcome	TG	rs150239914	19	5223313	A	G	0.0245	0.00884053	0.0487	0.00448564	1251744	Weak
Outcome	TG	rs7257020	19	5284324	T	C	0.499	0.000137713	0.922	0.00141125	1224860	Weak
Outcome	TG	rs74697547	19	5328805	A	G	0.0222	0.00457431	0.349	0.00487929	1240608	Weak
Outcome	TG	rs56292550	19	5398933	G	A	0.0633	0.00173923	0.537	0.00281809	1244678	Weak
Outcome	TG	rs141700858	19	5805951	TCGC	T	0.126	-0.00519998	0.0437	0.00257836	1077528	Weak
Outcome	TG	rs11882956	19	5900470	A	G	0.0227	-0.0028054	0.559	0.00479545	1236481	Weak
Outcome	TG	rs75247649	19	6738179	A	G	0.0877	-0.00348252	0.189	0.00265242	1212739	Weak
Outcome	TG	rs35811212	19	7004586	C	T	0.0799	0.00100854	0.693	0.00255881	1235627	Weak
Outcome	TG	rs2241397	19	7534135	A	G	0.48	-0.000487823	0.727	0.00139867	1235294	Weak
Outcome	TG	rs73001538	19	7560428	A	G	0.219	0.000347681	0.851	0.00184653	1216034	Weak
Outcome	TG	rs8112595	19	8092026	A	G	0.429	-0.000105868	0.941	0.00143077	1202026	Weak
Outcome	TG	rs202190603	19	8400493	A	G	0.00643	-0.0538078	1.99e-06	0.011318	835108	Weak
Outcome	TG	rs2913984	19	8473580	A	C	0.31	0.00625907	3.1e-05	0.00150251	1238510	Weak
Outcome	TG	rs10406143	19	9548422	A	C	0.495	-0.00296008	0.0353	0.00140597	1235878	Weak
Outcome	TG	rs536812550	19	9555420	G	A	0.0342	-0.00808082	0.296	0.00773822	499575	Weak
Outcome	TG	rs184120359	19	9594173	A	G	0.091	-0.00820592	0.0103	0.00319976	953929	Weak
Outcome	TG	rs11671218	19	9600077	G	A	0.482	0.00494476	0.00084	0.00148075	1200342	Weak
Outcome	TG	rs112756801	19	10184359	T	C	0.00906	0.00933619	0.202	0.00731572	1243696	Weak
Outcome	TG	rs11879578	19	10187403	T	G	0.244	0.00106342	0.558	0.00181569	1057977	Weak
Outcome	TG	rs45504492	19	10370639	A	G	0.0382	-0.00227065	0.543	0.00373607	1246920	Weak
Outcome	TG	rs5030366	19	10391009	T	A	0.0595	-0.00102763	0.738	0.00307725	1214875	Weak
Outcome	TG	rs5498	19	10395683	G	A	0.432	-0.00620277	6.69e-06	0.00137738	1253236	Weak
Outcome	TG	rs535966052	19	10928496	T	C	0.0065	0.00115403	0.921	0.0115905	1007352	Weak
Outcome	TG	rs17811736	19	11006708	G	A	0.415	-0.00424432	0.00258	0.00140838	1235878	Weak
Outcome	TG	rs117507076	19	11645347	T	C	0.0156	-0.0128517	0.0292	0.00589383	1216139	Weak
Outcome	TG	rs566775471	19	11857367	A	G	0.011	-0.000901962	0.906	0.007605	963169	Weak
Outcome	TG	rs146701085	19	12393313	G	T	0.0113	0.00200925	0.771	0.00690347	1245338	Weak
Outcome	TG	rs17638989	19	12660394	T	C	0.452	0.00111823	0.427	0.00140687	1235294	Weak
Outcome	TG	rs6511825	19	12670157	T	C	0.339	0.00184113	0.211	0.00147038	1239043	Weak
Outcome	TG	rs11669637	19	12690226	T	G	0.16	-0.00166742	0.379	0.00189348	1221615	Weak
Outcome	TG	rs12972944	19	12713808	G	A	0.328	0.000815725	0.579	0.00147017	1240607	Weak
Outcome	TG	rs45546836	19	12866332	A	G	0.00924	-0.00303127	0.69	0.00760277	1235339	Weak
Outcome	TG	rs553566832	19	12933364	C	CTTTTT	0.000271	0.0678634	0.261	0.0603432	654948	Weak
Outcome	TG	rs150009894	19	12980530	T	G	0.0409	0.00525628	0.131	0.00347701	1251747	Weak
Outcome	TG	rs193230936	19	13301961	T	C	0.0166	-0.00411595	0.47	0.00570008	1246907	Weak
Outcome	TG	rs4926154	19	13449023	C	T	0.419	-9.16235e-06	0.995	0.00149413	1107193	Weak
Outcome	TG	rs377253520	19	13577691	ATTATTATTTATTTAT	A	0.0517	-0.00203135	0.575	0.00362695	1080343	Weak
Outcome	TG	rs192737939	19	14537579	A	C	0.00946	-0.014436	0.119	0.00926034	985173	Weak
Outcome	TG	rs147454729	19	14695324	C	T	0.0842	0.00153544	0.562	0.00265038	1242845	Weak
Outcome	TG	rs12151217	19	14775110	A	G	0.431	0.00151863	0.279	0.00140409	1242240	Weak
Outcome	TG	rs7246341	19	14894659	G	A	0.307	-0.00254056	0.138	0.00171088	1069472	Weak
Outcome	TG	rs148984529	19	15787482	T	C	0.0254	0.00372468	0.531	0.00594158	668966	Weak
Outcome	TG	rs59140933	19	15975308	T	C	0.401	0.00289761	0.0441	0.00143952	1213235	Weak
Outcome	TG	rs897793	19	16450965	C	A	0.322	-0.00165182	0.268	0.00149234	1240656	Weak
Outcome	TG	rs113049870	19	17070394	C	A	0.0341	0.000752654	0.865	0.00441602	1228512	Weak
Outcome	TG	rs16981755	19	17484505	A	G	0.0986	-0.00290983	0.215	0.00234447	1243864	Weak
Outcome	TG	rs34189069	19	17544244	T	C	0.406	0.000561875	0.704	0.00147836	1213420	Weak
Outcome	TG	rs141346573	19	17689004	T	C	0.0102	0.0109409	0.137	0.00734808	1245286	Weak
Outcome	TG	rs77033562	19	18052388	T	C	0.112	0.0047413	0.0312	0.0022001	1242822	Weak
Outcome	TG	rs17885551	19	18179672	C	T	0.206	-0.00315729	0.0616	0.00168919	1253047	Weak
Outcome	TG	rs574892319	19	18204141	AAT	A	0.0128	-0.00721491	0.311	0.00712863	1066298	Weak
Outcome	TG	rs58949081	19	18317341	C	T	0.355	0.00307256	0.0326	0.00143753	1244450	Weak
Outcome	TG	rs749451	19	18479647	T	C	0.448	-0.0077729	4.23e-08	0.0014182	1238162	Weak
Outcome	TG	rs4808814	19	18637610	T	C	0.342	0.00188066	0.21	0.00150113	1235878	Weak
Outcome	TG	rs186242950	19	18732985	T	C	0.00478	-0.00789759	0.426	0.00992564	1233356	Weak
Outcome	TG	rs2238660	19	19003209	G	A	0.132	0.00645758	0.00173	0.00206056	1241441	Weak
Outcome	TG	rs117384056	19	19005478	A	G	0.00437	0.00556839	0.613	0.011008	1168720	Weak
Outcome	TG	rs12977524	19	19568244	G	A	0.18	-0.0378407	1.64e-97	0.00180568	1247737	Weak
Outcome	TG	rs7251447	19	19637930	A	G	0.0339	0.0122089	0.00244	0.00402797	1234612	Weak
Outcome	TG	rs12976458	19	19860880	A	G	0.246	0.0018753	0.237	0.00158663	1242823	Weak
Outcome	TG	rs12984183	19	20768412	C	T	0.451	-0.00409261	0.00698	0.00151709	1085208	Weak
Outcome	TG	rs35389113	19	22700752	A	G	0.0626	-0.0027215	0.334	0.00281501	1252397	Weak
Outcome	TG	rs77432778	19	22817023	T	G	0.0181	-0.00305032	0.612	0.0060059	1074207	Weak
Outcome	TG	rs113511219	19	23419751	C	T	0.0171	-0.0141892	0.00949	0.00547028	1249471	Weak
Outcome	TG	rs10421496	19	23707883	G	A	0.0185	0.016944	0.0549	0.00882631	794577	Weak
Outcome	TG	rs12971538	19	24055688	A	G	0.208	0.00460124	0.386	0.00531028	290659	Weak
Outcome	TG	rs10469433	19	24550580	G	T	0.156	-0.00700033	0.796	0.0270201	7963	Weak
Outcome	TG	rs73027029	19	29828675	A	G	0.0225	-0.00270589	0.586	0.00496165	1246709	Weak
Outcome	TG	rs13346101	19	30012512	A	G	0.14	-0.00173325	0.377	0.00196088	1247487	Weak
Outcome	TG	rs72542932	19	30111012	C	CT	0.459	0.0012349	0.418	0.0015248	1069702	Weak
Outcome	TG	rs370478548	19	30360774	C	CAA	0.409	-0.00449185	0.111	0.00282032	476347	Weak
Outcome	TG	rs11671255	19	30684725	A	G	0.0807	0.00417887	0.116	0.00265974	1245385	Weak
Outcome	TG	rs73019624	19	30709251	A	G	0.202	-0.00249407	0.144	0.00170788	1251812	Weak
Outcome	TG	rs535519220	19	30716594	TG	T	0.0766	-0.00243472	0.418	0.00300924	1084198	Weak
Outcome	TG	rs33428	19	30937843	A	G	0.31	-0.00508141	0.000659	0.00149181	1235047	Weak
Outcome	TG	rs33431	19	30939989	C	T	0.382	-0.00455116	0.0013	0.00141521	1252405	Weak
Outcome	TG	rs33442	19	30948242	T	C	0.312	-0.00393827	0.0104	0.00153668	1232910	Weak
Outcome	TG	rs73026725	19	31017686	A	C	0.149	0.00215318	0.269	0.00194641	1222903	Weak
Outcome	TG	rs12980920	19	31316400	G	A	0.133	0.00193547	0.371	0.00216561	1107888	Weak
Outcome	TG	rs1808672	19	31335906	G	A	0.346	-0.00036423	0.806	0.00148365	1235047	Weak
Outcome	TG	rs111814707	19	31430289	CTA	C	0.221	-0.00310452	0.0978	0.00187516	1102375	Weak
Outcome	TG	rs10420337	19	31893849	T	C	0.39	-0.00104172	0.461	0.00141185	1242583	Weak
Outcome	TG	rs11669334	19	32200518	T	G	0.166	0.00219369	0.252	0.00191617	1223327	Weak
Outcome	TG	rs1529715	19	32204967	G	A	0.0983	-0.00583138	0.0123	0.00232976	1252381	Weak
Outcome	TG	rs8102851	19	32208909	C	T	0.21	0.00296738	0.0993	0.00180035	1195938	Weak
Outcome	TG	rs481942	19	32305975	C	T	0.142	-0.00034746	0.861	0.00197805	1246911	Weak
Outcome	TG	rs11882942	19	32467548	A	G	0.0984	-0.00126092	0.593	0.00235933	1252220	Weak
Outcome	TG	rs16966646	19	32530559	C	T	0.34	0.00209803	0.153	0.00146812	1242463	Weak
Outcome	TG	rs34757841	19	32724226	A	G	0.0126	-0.000206101	0.975	0.00646828	1245715	Weak
Outcome	TG	rs10409370	19	32775418	G	A	0.246	-0.00518088	0.00123	0.00160318	1246886	Weak
Outcome	TG	rs150124250	19	32799508	T	C	0.0476	-0.00348571	0.278	0.00321285	1252325	Weak
Outcome	TG	rs1558868	19	32841905	G	A	0.463	-0.00475232	0.00061	0.0013866	1239939	Weak
Outcome	TG	rs12975240	19	33924548	G	A	0.302	-0.00598313	6.97e-05	0.00150431	1246902	Weak
Outcome	TG	rs11084734	19	33925588	T	C	0.298	-0.00591018	9.61e-05	0.00151531	1246878	Weak
Outcome	TG	rs571455243	19	34056602	G	A	0.00675	-0.00576348	0.754	0.018366	414320	Weak
Outcome	TG	rs874296	19	34107641	C	T	0.386	0.00255742	0.0724	0.00142359	1239881	Weak
Outcome	TG	rs29938	19	34311481	T	C	0.338	-0.000370116	0.799	0.00145481	1239361	Weak
Outcome	TG	rs429758	19	34335258	A	G	0.354	0.000595384	0.682	0.00145338	1231277	Weak
Outcome	TG	rs4805129	19	36019522	T	C	0.37	-0.00513956	0.000314	0.00142629	1239360	Weak
Outcome	TG	rs35209304	19	36175055	T	C	0.182	-0.00413579	0.0206	0.00178619	1247486	Weak
Outcome	TG	rs10420071	19	36843126	C	A	0.436	-0.00262943	0.263	0.00235049	493452	Weak
Outcome	TG	rs57935444	19	36982280	G	T	0.384	0.00285023	0.071	0.0015785	1078360	Weak
Outcome	TG	rs189034696	19	37096148	T	C	0.00867	0.00116703	0.887	0.0081951	1239361	Weak
Outcome	TG	rs8110696	19	37500351	T	G	0.348	0.000272285	0.852	0.00146053	1246859	Weak
Outcome	TG	rs79221364	19	38104733	T	C	0.0365	0.00438047	0.243	0.00375136	1250981	Weak
Outcome	TG	rs148926317	19	38524220	T	C	0.0103	-0.00848523	0.241	0.00723086	1247100	Weak
Outcome	TG	rs116870044	19	38567909	G	A	0.0413	-0.00318807	0.372	0.00356758	1250905	Weak
Outcome	TG	rs6508806	19	39019153	G	A	0.143	0.00375457	0.0549	0.00195599	1252279	Weak
Outcome	TG	rs146061616	19	39529655	A	G	0.0151	-0.00578141	0.332	0.00595813	1245393	Weak
Outcome	TG	rs56149652	19	40009396	G	A	0.243	0.00108918	0.495	0.00159551	1252547	Weak
Outcome	TG	rs183721632	19	40440331	T	C	0.00999	0.00271079	0.713	0.00738126	1235656	Weak
Outcome	TG	rs2561561	19	41151459	A	G	0.351	0.00128901	0.421	0.00160303	1068203	Weak
Outcome	TG	rs34842744	19	41295177	G	A	0.243	-0.0024113	0.132	0.00159991	1247094	Weak
Outcome	TG	rs375115676	19	41327055	T	C	0.185	-0.00253557	0.194	0.0019504	1113725	Weak
Outcome	TG	rs34677607	19	41518897	G	T	0.221	0.00119127	0.648	0.00260888	1116526	Weak
Outcome	TG	rs35764087	19	41523105	A	G	0.00853	-0.000767588	0.918	0.0074994	1247828	Weak
Outcome	TG	rs7256981	19	41963987	T	C	0.135	0.00240004	0.229	0.00199521	1253230	Weak
Outcome	TG	rs8107737	19	42651599	G	T	0.118	0.00531091	0.0123	0.0021207	1253209	Weak
Outcome	TG	rs12610309	19	42668092	T	C	0.0522	-0.000475261	0.879	0.00312876	1233149	Weak
Outcome	TG	rs551897752	19	44262456	T	C	0.00699	-0.00312292	0.751	0.00985464	1089459	Weak
Outcome	TG	rs569711479	19	44871177	G	A	0.00577	-0.0278452	0.128	0.0183014	413790	Weak
Outcome	TG	rs115785198	19	45249509	T	C	0.0647	0.0356535	1.75e-35	0.00286783	1223011	Weak
Outcome	TG	rs199956232	19	45356752	CT	C	0.278	0.00603226	0.000987	0.00183114	1025018	Weak
Outcome	TG	rs429358	19	45411941	C	T	0.152	0.0703743	3.15e-295	0.00191636	1248318	Weak
Outcome	TG	rs75627662	19	45413576	T	C	0.198	0.0914008	0	0.00172618	1247734	Weak
Outcome	TG	rs2377326	19	45813830	T	G	0.329	0.00446524	0.00573	0.00161626	1076894	Weak
Outcome	TG	rs11673709	19	46203916	C	A	0.156	0.00803822	3.51e-05	0.00194275	1246921	Weak
Outcome	TG	rs9676955	19	46212241	T	C	0.486	-0.00519804	0.000228	0.00141024	1239597	Weak
Outcome	TG	rs145097975	19	46311579	A	G	0.0113	-0.0051937	0.452	0.00691329	1247106	Weak
Outcome	TG	rs11083846	19	47207654	A	G	0.233	0.000839352	0.604	0.00161873	1253235	Weak
Outcome	TG	rs62134819	19	47256014	T	C	0.0782	-0.0051758	0.0436	0.00256454	1248318	Weak
Outcome	TG	rs147197243	19	47261596	A	G	0.0074	-0.00924396	0.598	0.0175452	398915	Weak
Outcome	TG	rs74854711	19	47586084	A	G	0.0382	-0.0110329	0.00339	0.00376583	1245404	Weak
Outcome	TG	rs147051778	19	47764947	T	C	0.0154	0.00819046	0.247	0.00706853	1013815	Weak
Outcome	TG	rs59927996	19	47779843	A	G	0.427	-0.003896	0.00587	0.00141409	1235294	Weak
Outcome	TG	rs10411940	19	48171370	T	C	0.215	0.000515951	0.759	0.00168277	1246962	Weak
Outcome	TG	rs2547229	19	48392459	G	A	0.112	0.00338403	0.122	0.00218919	1253182	Weak
Outcome	TG	rs73568119	19	48620196	A	C	0.102	0.0043854	0.0519	0.00225578	1253220	Weak
Outcome	TG	rs10632608	19	48924684	TA	T	0.488	0.00222587	0.143	0.00151959	1073021	Weak
Outcome	TG	rs73050916	19	48984060	G	A	0.462	-0.00259306	0.0771	0.00146693	1228767	Weak
Outcome	TG	rs35221052	19	49063836	TA	T	0.0267	-0.00355154	0.449	0.00468814	1075009	Weak
Outcome	TG	rs117486964	19	49982043	G	A	0.0467	0.0248103	2.89e-14	0.0032631	1252534	Weak
Outcome	TG	rs79156527	19	50000242	T	C	0.015	-0.00023349	0.968	0.00578143	1237246	Weak
Outcome	TG	rs118117859	19	50159143	T	G	0.0274	0.00255555	0.549	0.00426047	1247622	Weak
Outcome	TG	rs2546551	19	50896360	T	C	0.438	0.000186369	0.894	0.00139897	1235294	Weak
Outcome	TG	rs147470750	19	51025013	A	C	0.0123	-0.00775977	0.228	0.00644121	1247685	Weak
Outcome	TG	rs1275220	19	51487634	A	C	0.1	0.00290804	0.234	0.00244388	1242846	Weak
Outcome	TG	rs56915529	19	51635745	T	C	0.303	0.000318977	0.842	0.00159747	1178586	Weak
Outcome	TG	rs67127431	19	53019391	A	C	0.278	-0.00155839	0.319	0.00156539	1239574	Weak
Outcome	TG	rs78002007	19	53175181	C	A	0.0469	-0.000615753	0.853	0.0033164	1248434	Weak
Outcome	TG	rs17239371	19	53840008	C	T	0.156	0.00293729	0.127	0.00192232	1223397	Weak
Outcome	TG	rs2464899	19	53930033	G	A	0.273	0.00212677	0.239	0.00180775	1034623	Weak
Outcome	TG	rs8106947	19	54042713	T	C	0.231	0.00249768	0.195	0.00192792	1167070	Weak
Outcome	TG	rs8104452	19	54223726	A	G	0.38	-0.00258215	0.0783	0.00146674	1206068	Weak
Outcome	TG	rs62143212	19	54334880	G	A	0.248	-0.00258355	0.184	0.00194506	1019039	Weak
Outcome	TG	rs45509194	19	54396008	G	A	0.428	-0.00122872	0.467	0.00169069	914834	Weak
Outcome	TG	rs76543489	19	54967803	G	A	0.0427	0.00211291	0.551	0.00354041	1243633	Weak
Outcome	TG	rs149847702	19	54968314	T	C	0.00697	0.0154003	0.128	0.010119	1030404	Weak
Outcome	TG	rs111380962	19	55473935	A	G	0.0986	0.00428038	0.0869	0.00250001	1242844	Weak
Outcome	TG	rs12460778	19	55866929	T	C	0.427	0.00125231	0.382	0.00143156	1220192	Weak
Outcome	TG	rs4239593	19	55876747	T	C	0.0582	0.00683536	0.02	0.00293874	1246921	Weak
Outcome	TG	rs73606269	19	55958173	T	C	0.0285	-0.000321526	0.948	0.00488306	1030467	Weak
Outcome	TG	rs10410324	19	56045104	T	C	0.157	-0.00180805	0.356	0.00195875	1211941	Weak
Outcome	TG	rs143740673	19	56076977	G	A	0.0264	-0.000408684	0.933	0.00489718	1228845	Weak
Outcome	TG	rs570142533	19	56321966	A	G	0.00562	0.0130241	0.217	0.0105521	994532	Weak
Outcome	TG	rs147413830	19	56865105	A	C	0.0623	0.00140359	0.658	0.00317377	1113167	Weak
Outcome	TG	rs138440142	19	57512182	GC	G	0.21	-0.0065498	0.000696	0.00193154	1066971	Weak
Outcome	TG	rs12459720	19	57540861	C	T	0.12	-0.000771602	0.712	0.00209026	1253236	Weak
Outcome	TG	rs147429834	19	57685258	G	T	0.198	0.00155757	0.434	0.00199152	1078202	Weak
Outcome	TG	rs141666778	19	58362715	G	A	0.0272	-0.00707162	0.106	0.00437427	1251803	Weak
Outcome	TG	rs1133822	19	58817459	G	A	0.26	0.000561454	0.737	0.00167256	1209643	Weak
Outcome	TG	rs3997357	19	59044566	C	T	0.335	0.000746735	0.63	0.00154909	1208996	Weak
Outcome	TG	rs141154712	20	278054	T	C	0.00746	0.00878872	0.319	0.00881755	1233127	Weak
Outcome	TG	rs6134143	20	1168774	C	T	0.337	-0.00547698	0.00174	0.00174878	1083374	Weak
Outcome	TG	rs4813191	20	1626479	C	T	0.299	-0.00151453	0.313	0.00149957	1247725	Weak
Outcome	TG	rs116321632	20	1895358	T	C	0.362	0.00205001	0.204	0.00161288	1084215	Weak
Outcome	TG	rs2267916	20	1912310	C	T	0.441	-0.00018066	0.898	0.0014095	1253168	Weak
Outcome	TG	rs2050213	20	1991477	T	C	0.18	-0.00427945	0.0161	0.00177899	1253234	Weak
Outcome	TG	rs141007107	20	2405583	A	G	0.00465	-0.00124915	0.906	0.0106127	1231924	Weak
Outcome	TG	rs146135714	20	2619335	A	G	0.027	-0.00451222	0.306	0.00440805	1248223	Weak
Outcome	TG	rs6115486	20	2654190	C	T	0.259	-0.00305059	0.0525	0.00157323	1253235	Weak
Outcome	TG	rs79014310	20	2713064	A	G	0.0336	-0.00550718	0.166	0.00397221	1247567	Weak
Outcome	TG	rs2422907	20	3583666	C	A	0.123	0.00071451	0.732	0.00208918	1250847	Weak
Outcome	TG	rs2474433	20	3783939	A	G	0.0409	0.00169745	0.638	0.00361197	1242846	Weak
Outcome	TG	rs75221813	20	3836280	A	G	0.0224	0.00356243	0.563	0.00615923	827974	Weak
Outcome	TG	rs867722	20	4052298	A	G	0.0418	-0.00326885	0.349	0.00349299	1249765	Weak
Outcome	TG	rs11481873	20	4271263	C	CT	0.13	-0.000104679	0.978	0.00385869	508011	Weak
Outcome	TG	rs146217324	20	4691923	T	C	0.00669	0.00100548	0.91	0.00886236	1241770	Weak
Outcome	TG	rs35963343	20	5338623	G	A	0.0424	0.0108974	0.00126	0.00337994	1251738	Weak
Outcome	TG	rs201983730	20	6288299	TTGA	T	0.0139	0.000133508	0.985	0.00694482	1105329	Weak
Outcome	TG	rs2423240	20	7372779	C	A	0.406	-0.000437242	0.755	0.0014015	1240794	Weak
Outcome	TG	rs6055978	20	8633733	C	T	0.355	-0.000305477	0.833	0.00144758	1240166	Weak
Outcome	TG	rs992315	20	8712814	C	A	0.411	0.00167143	0.234	0.00140439	1247577	Weak
Outcome	TG	rs6039332	20	8919767	C	T	0.448	0.00155627	0.326	0.00158386	1113912	Weak
Outcome	TG	rs75401168	20	9456084	G	A	0.103	0.00352783	0.12	0.00227134	1253166	Weak
Outcome	TG	rs4816159	20	9639395	G	T	0.0472	-0.00139646	0.669	0.00326675	1252385	Weak
Outcome	TG	rs78137092	20	9721281	A	G	0.0137	0.00386949	0.538	0.00628972	1246383	Weak
Outcome	TG	rs1999451	20	9932373	G	T	0.397	0.00138248	0.361	0.00151497	1187116	Weak
Outcome	TG	rs6077626	20	10001019	T	G	0.443	-0.00117463	0.434	0.00150188	1081046	Weak
Outcome	TG	rs518701	20	10096596	T	C	0.29	-0.000240829	0.875	0.00152885	1247724	Weak
Outcome	TG	rs1540902	20	10321276	C	A	0.226	0.000609317	0.712	0.0016484	1240800	Weak
Outcome	TG	rs1801140	20	10625804	G	T	0.097	-0.0114459	1.01e-06	0.00234093	1250675	Weak
Outcome	TG	rs6040062	20	10640846	A	G	0.111	-0.00176219	0.416	0.00216743	1249881	Weak
Outcome	TG	rs6040095	20	10680221	T	G	0.353	-0.00103773	0.471	0.00144028	1247744	Weak
Outcome	TG	rs2423617	20	11802439	G	A	0.391	-0.00299571	0.0329	0.00140456	1247712	Weak
Outcome	TG	rs6134379	20	11840390	T	A	0.352	-0.00367596	0.0306	0.00170022	1044115	Weak
Outcome	TG	rs7345016	20	12624737	T	C	0.311	0.00103876	0.482	0.00147616	1247738	Weak
Outcome	TG	rs565875409	20	12847863	A	G	0.00602	-0.00259452	0.778	0.00921492	1238327	Weak
Outcome	TG	rs6033536	20	12858197	T	C	0.336	-0.0013393	0.446	0.00175708	1012969	Weak
Outcome	TG	rs615921	20	12993880	T	C	0.123	0.00891377	1.96e-05	0.00208787	1253232	Weak
Outcome	TG	rs180849396	20	13043152	T	C	0.00629	-0.00526634	0.586	0.00967259	1240474	Weak
Outcome	TG	rs6079439	20	14415194	A	G	0.467	0.00448188	0.00117	0.00138022	1247716	Weak
Outcome	TG	rs6079597	20	14868186	G	A	0.218	-0.00522245	0.00157	0.00165213	1253229	Weak
Outcome	TG	rs113262056	20	14905662	AT	A	0.187	0.000736621	0.705	0.00194743	1086994	Weak
Outcome	TG	rs55990401	20	15238411	G	A	0.394	0.00243944	0.0864	0.00142266	1234726	Weak
Outcome	TG	rs8120355	20	15752593	G	A	0.229	-0.00248897	0.157	0.00175974	1107275	Weak
Outcome	TG	rs12480713	20	15801600	C	T	0.429	0.000168716	0.904	0.00140603	1243237	Weak
Outcome	TG	rs6043557	20	15804432	T	C	0.299	-7.65011e-05	0.96	0.00151674	1224352	Weak
Outcome	TG	rs116943977	20	16490434	G	T	0.0281	0.00493865	0.251	0.00429895	1251802	Weak
Outcome	TG	rs6080397	20	16739852	G	T	0.254	-1.82435e-05	0.991	0.00159058	1233547	Weak
Outcome	TG	rs6131877	20	16862237	T	C	0.177	-2.803e-05	0.988	0.00191319	1224165	Weak
Outcome	TG	rs113316708	20	17359289	G	A	0.159	-0.00649212	0.00266	0.00216103	969108	Weak
Outcome	TG	rs2077521	20	17721641	C	T	0.221	-0.000786814	0.632	0.00164277	1253236	Weak
Outcome	TG	rs2745834	20	17807738	T	C	0.313	-0.00315692	0.0329	0.00147977	1247697	Weak
Outcome	TG	rs6111974	20	18446024	C	A	0.463	0.000946311	0.553	0.00159627	1029254	Weak
Outcome	TG	rs74171693	20	18623202	T	C	0.033	0.00377642	0.34	0.00396141	1249222	Weak
Outcome	TG	rs549488651	20	18661043	ATTTTTG	A	0.402	0.001655	0.296	0.00158205	955390	Weak
Outcome	TG	rs112801381	20	18788594	C	T	0.0066	-0.00436332	0.615	0.00866579	1242450	Weak
Outcome	TG	rs77837876	20	18958756	C	T	0.0208	0.00668256	0.195	0.00515153	1246384	Weak
Outcome	TG	rs75847634	20	19377265	C	T	0.0345	-0.00108929	0.788	0.00404786	1095851	Weak
Outcome	TG	rs75847634	20	19377265	G	T	0.000169	-0.0955127	0.487	0.137386	647667	Weak
Outcome	TG	rs6046079	20	19404832	A	G	0.492	-0.00139194	0.311	0.00137502	1247744	Weak
Outcome	TG	rs6136803	20	19633893	A	C	0.112	0.00627795	0.00846	0.00238424	1173241	Weak
Outcome	TG	rs1998118	20	19693492	T	G	0.457	0.00194465	0.161	0.00138585	1240771	Weak
Outcome	TG	rs74389422	20	21167703	A	G	0.0333	0.00503367	0.206	0.00398176	1249490	Weak
Outcome	TG	rs11481796	20	21449095	TGG	T	0.0284	0.00346565	0.521	0.00540253	1069548	Weak
Outcome	TG	rs11481796	20	21449095	TG	T	0.0668	0.0119841	0.0283	0.00546527	537528	Weak
Outcome	TG	rs6047535	20	21622299	T	C	0.148	-0.00028207	0.903	0.00231364	951873	Weak
Outcome	TG	rs2206751	20	22095328	T	C	0.309	-0.00359546	0.0172	0.00150884	1246884	Weak
Outcome	TG	rs1013180	20	22153133	T	G	0.0613	-7.56973e-05	0.979	0.00287005	1246899	Weak
Outcome	TG	rs1042580	20	23027621	C	T	0.373	-0.00345123	0.0182	0.00146101	1235049	Weak
Outcome	TG	rs11696120	20	25048093	A	G	0.348	-0.00261067	0.0992	0.00158352	1078709	Weak
Outcome	TG	rs116208948	20	25551330	C	T	0.0871	-0.00579132	0.097	0.00348916	918579	Weak
Outcome	TG	rs116208948	20	25551330	A	C	0.275	-0.0310163	0.368	0.034455	2316	Weak
Outcome	TG	rs2154195	20	26204472	G	C	0.461	-0.0129294	0.394	0.0151683	12146	Weak
Outcome	TG	rs62196372	20	29633927	A	C	0.462	0.0156245	0.6	0.0298024	4186	Weak
Outcome	TG	rs78155675	20	30458653	T	C	0.0258	-0.00569033	0.209	0.00452735	1248391	Weak
Outcome	TG	rs56255782	20	30551494	G	A	0.119	-0.000889119	0.676	0.00212757	1252233	Weak
Outcome	TG	rs2424888	20	31047533	A	G	0.389	0.00600309	3.38e-05	0.00144785	1239861	Weak
Outcome	TG	rs1742982	20	31050805	T	G	0.0462	-0.0120017	0.00213	0.00390741	978748	Weak
Outcome	TG	rs57830114	20	31190463	C	T	0.108	0.0148106	4.97e-07	0.00294589	1025143	Weak
Outcome	TG	rs11698045	20	31938046	T	C	0.468	0.000513896	0.708	0.00137137	1247487	Weak
Outcome	TG	rs293712	20	31940540	A	G	0.392	-0.00122909	0.385	0.00141348	1242599	Weak
Outcome	TG	rs548466113	20	32287917	T	C	0.253	0.00676745	0.000112	0.00175158	1072137	Weak
Outcome	TG	rs3813920	20	32354990	A	G	0.446	0.000897013	0.522	0.00140108	1242599	Weak
Outcome	TG	rs143254715	20	32746514	C	T	0.0307	0.00688713	0.0958	0.00413521	1246802	Weak
Outcome	TG	rs11482462	20	32861028	C	CT	0.341	0.00154146	0.626	0.00316552	462669	Weak
Outcome	TG	rs11472795	20	33230497	CAT	C	0.261	0.00334057	0.267	0.00300832	486198	Weak
Outcome	TG	rs13044899	20	33287078	A	G	0.448	0.00698335	7.43e-07	0.00141087	1239738	Weak
Outcome	TG	rs34433793	20	33537226	AT	A	0.252	0.0027666	0.252	0.00241561	628148	Weak
Outcome	TG	rs2425019	20	33819415	G	A	0.447	0.00159338	0.252	0.00139214	1246828	Weak
Outcome	TG	rs7280	20	33864484	G	A	0.428	0.000669512	0.632	0.00139683	1244854	Weak
Outcome	TG	rs143384	20	34025756	G	A	0.41	-0.00426302	0.00235	0.00140152	1249770	Weak
Outcome	TG	rs587596547	20	34072889	TTAAAA	T	0.000359	-0.0502361	0.571	0.0887407	628430	Weak
Outcome	TG	rs224390	20	34105975	A	G	0.221	-0.0117014	3.86e-11	0.00177038	1073788	Weak
Outcome	TG	rs224390	20	34105975	T	G	0.000907	-0.00540596	0.922	0.0555282	512670	Weak
Outcome	TG	rs7266732	20	34717847	A	G	0.0244	0.00437219	0.431	0.00555347	1022634	Weak
Outcome	TG	rs1474976	20	34732372	C	A	0.104	-0.00696666	0.00396	0.00241782	1229997	Weak
Outcome	TG	rs117473488	20	34858024	A	G	0.0165	-0.00690841	0.22	0.00563236	1250784	Weak
Outcome	TG	rs547345962	20	35034800	CA	C	0.422	-0.00423595	0.155	0.00297572	394412	Weak
Outcome	TG	rs6030315	20	35569824	A	C	0.397	0.001025	0.468	0.00141389	1242588	Weak
Outcome	TG	rs6103023	20	35589095	T	C	0.468	0.00171158	0.217	0.00138569	1237680	Weak
Outcome	TG	rs10854216	20	37447919	A	G	0.304	-0.00128178	0.388	0.00148574	1252381	Weak
Outcome	TG	rs56245805	20	37489569	A	G	0.167	0.00312726	0.106	0.00193474	1242827	Weak
Outcome	TG	rs145983667	20	38853782	T	C	0.0165	-0.00380231	0.523	0.0059595	1243097	Weak
Outcome	TG	rs6102221	20	39559581	G	A	0.0385	-0.00653132	0.0685	0.00358523	1250954	Weak
Outcome	TG	rs4812492	20	39938122	T	C	0.427	-0.00919919	6.82e-11	0.00140995	1244320	Weak
Outcome	TG	rs2294567	20	40101389	G	A	0.314	0.00377592	0.0115	0.00149473	1246912	Weak
Outcome	TG	rs151082586	20	40649278	T	C	0.0165	-0.00598958	0.264	0.00536091	1248136	Weak
Outcome	TG	rs760703	20	41070532	A	G	0.219	-0.00106215	0.542	0.00174092	1251819	Weak
Outcome	TG	rs6030341	20	41207365	T	C	0.465	-0.003114	0.0256	0.00139485	1242600	Weak
Outcome	TG	rs6016834	20	41210271	G	A	0.394	-0.00333955	0.0186	0.00141875	1246912	Weak
Outcome	TG	rs6016856	20	41270241	A	G	0.3	0.00405869	0.00741	0.00151557	1242564	Weak
Outcome	TG	rs1011625	20	41434728	C	T	0.0549	0.00345565	0.254	0.00302944	1251586	Weak
Outcome	TG	rs144637831	20	41697241	C	A	0.0205	-0.000621218	0.899	0.00489278	1248317	Weak
Outcome	TG	rs4812696	20	41970575	A	G	0.129	-0.0052057	0.0114	0.0020563	1252394	Weak
Outcome	TG	rs4812700	20	41989051	T	C	0.121	-0.0056291	0.00759	0.00210846	1252405	Weak
Outcome	TG	rs6030804	20	41996739	A	G	0.0897	-0.00218728	0.367	0.0024258	1252372	Weak
Outcome	TG	rs6031301	20	42654347	T	C	0.291	0.00428238	0.00502	0.00152634	1239404	Weak
Outcome	TG	rs1971447	20	42826555	A	C	0.464	-0.00240204	0.0804	0.00137402	1242596	Weak
Outcome	TG	rs17404096	20	43391186	C	T	0.317	0.00129151	0.399	0.00153269	1239826	Weak
Outcome	TG	rs67008180	20	43479878	T	G	0.142	0.00317722	0.104	0.00195627	1252276	Weak
Outcome	TG	rs378114	20	44538427	T	C	0.25	-0.0236906	5.58e-51	0.00157746	1252405	Weak
Outcome	TG	rs56279239	20	44627912	A	G	0.122	-0.013393	2.38e-10	0.00211423	1248030	Weak
Outcome	TG	rs1535044	20	44739156	A	G	0.295	0.00911862	1.13e-09	0.00149748	1246839	Weak
Outcome	TG	rs2425795	20	44868295	C	T	0.323	-0.00156333	0.291	0.00148007	1235046	Weak
Outcome	TG	rs12480769	20	44892799	C	T	0.0123	-0.00725448	0.251	0.00632075	1247426	Weak
Outcome	TG	rs16991213	20	44969139	A	G	0.0684	0.00322277	0.24	0.00274525	1250462	Weak
Outcome	TG	rs74549098	20	45019006	C	T	0.0233	0.0128905	0.00585	0.00467715	1245958	Weak
Outcome	TG	rs143643742	20	45975692	G	A	0.0109	-0.00552654	0.432	0.00702833	1244451	Weak
Outcome	TG	rs13041999	20	46355767	A	G	0.202	-0.00305744	0.0782	0.00173617	1244515	Weak
Outcome	TG	rs4810704	20	46441156	G	A	0.317	-0.00181559	0.218	0.00147464	1246910	Weak
Outcome	TG	rs1970789	20	46485616	A	G	0.208	-0.000590188	0.727	0.00169155	1246903	Weak
Outcome	TG	rs730944	20	46795953	T	C	0.207	0.000537926	0.75	0.0016908	1252316	Weak
Outcome	TG	rs1885290	20	47445579	T	C	0.332	0.0022171	0.13	0.00146434	1239962	Weak
Outcome	TG	rs4810892	20	47525635	A	G	0.135	0.000694663	0.735	0.00205229	1252393	Weak
Outcome	TG	rs145581996	20	47919953	T	C	0.013	-0.0124252	0.0536	0.00643831	1213665	Weak
Outcome	TG	rs145581996	20	47919953	G	C	0.00127	-0.0217785	0.694	0.0553525	110702	Weak
Outcome	TG	rs183257334	20	48237768	C	T	0.00633	-0.000985224	0.913	0.00901625	1238108	Weak
Outcome	TG	rs184662882	20	48352594	A	G	0.013	-0.00943957	0.148	0.00652289	1245862	Weak
Outcome	TG	rs186348687	20	48459544	T	C	0.0046	-0.0104008	0.344	0.0109931	1242968	Weak
Outcome	TG	rs13042846	20	48665191	G	A	0.311	-0.00455212	0.0035	0.00155903	1228800	Weak
Outcome	TG	rs4811031	20	48956954	G	A	0.345	0.00390079	0.00719	0.00145126	1235517	Weak
Outcome	TG	rs6020789	20	49462149	T	C	0.212	-0.00176666	0.296	0.00169078	1241409	Weak
Outcome	TG	rs6126114	20	49498374	C	T	0.278	0.00136384	0.373	0.00153228	1246217	Weak
Outcome	TG	rs144668863	20	49581895	G	A	0.0106	-0.00116625	0.863	0.00676594	1239557	Weak
Outcome	TG	rs6126303	20	50307132	T	C	0.377	0.000194153	0.892	0.00142557	1246814	Weak
Outcome	TG	rs6096550	20	50348801	A	G	0.427	0.00015187	0.914	0.00140024	1239925	Weak
Outcome	TG	rs199895110	20	50434415	GA	G	0.151	-0.00469475	0.0318	0.00218655	1096228	Weak
Outcome	TG	rs6021790	20	50820509	G	T	0.378	-0.00576434	0.000187	0.00154302	1085693	Weak
Outcome	TG	rs6096972	20	51090881	G	A	0.287	-0.00665991	4.63e-05	0.00163496	1115183	Weak
Outcome	TG	rs74687627	20	51100982	T	C	0.0814	-0.0131286	3.45e-07	0.00257578	1249150	Weak
Outcome	TG	rs372612860	20	51158494	C	CTT	0.326	-0.0107751	4.53e-11	0.00163613	1068687	Weak
Outcome	TG	rs201015465	20	51170575	T	TTATAAA	0.448	-0.0102661	1.13e-10	0.00159197	946880	Weak
Outcome	TG	rs35277443	20	51233000	A	C	0.215	-0.007718	5.01e-06	0.00169099	1252291	Weak
Outcome	TG	rs538870204	20	51541876	T	TA	0.0311	0.0113268	0.0315	0.00526645	951071	Weak
Outcome	TG	rs16997831	20	51884298	T	C	0.0459	0.00349814	0.312	0.00346175	1246839	Weak
Outcome	TG	rs158522	20	52724387	C	T	0.412	0.000549926	0.698	0.00141581	1239825	Weak
Outcome	TG	rs4809978	20	53512881	C	T	0.0835	0.00575921	0.0211	0.00249812	1252395	Weak
Outcome	TG	rs6023724	20	53551244	C	T	0.322	0.00730575	0.00674	0.00269654	493450	Weak
Outcome	TG	rs147949850	20	53670559	A	G	0.00536	-0.000480781	0.969	0.0122622	847556	Weak
Outcome	TG	rs2247627	20	54145086	A	G	0.335	0.00134356	0.361	0.00147087	1244257	Weak
Outcome	TG	rs145562025	20	54261118	T	C	0.0213	0.00997247	0.0568	0.00523585	1233553	Weak
Outcome	TG	rs6024408	20	54357906	T	C	0.297	0.00507462	0.000759	0.001507	1242566	Weak
Outcome	TG	rs147108401	20	55079399	T	C	0.00621	0.00916789	0.409	0.0111126	861040	Weak
Outcome	TG	rs6070014	20	55758243	A	G	0.0514	-0.00374079	0.236	0.00315479	1241041	Weak
Outcome	TG	rs112742238	20	55798289	A	AAAG	0.386	0.00359021	0.0225	0.00157309	1065560	Weak
Outcome	TG	rs2426733	20	56021323	A	G	0.348	-0.00418684	0.00433	0.00146763	1233327	Weak
Outcome	TG	rs2865440	20	56611193	A	G	0.433	-0.00170941	0.219	0.00139162	1242475	Weak
Outcome	TG	rs74756465	20	56961393	A	C	0.00614	-0.0032145	0.763	0.0106615	984612	Weak
Outcome	TG	rs73183223	20	57031390	G	A	0.244	-0.00371787	0.0223	0.00162745	1246835	Weak
Outcome	TG	rs6070609	20	57370067	A	G	0.178	0.00170108	0.35	0.00181994	1242583	Weak
Outcome	TG	rs76602912	20	57459868	C	T	0.021	0.0189107	0.000153	0.00499441	1248272	Weak
Outcome	TG	rs185799410	20	57466093	T	G	0.0232	0.0214602	6.15e-06	0.00474668	1246771	Weak
Outcome	TG	rs142661642	20	57502519	T	C	0.00908	0.00726031	0.331	0.00747619	1236791	Weak
Outcome	TG	rs3026599	20	57885817	T	C	0.0682	-0.000378797	0.898	0.00296702	1241058	Weak
Outcome	TG	rs6015535	20	58203911	C	T	0.284	-0.00101379	0.513	0.00154957	1239899	Weak
Outcome	TG	rs6100581	20	58355561	G	A	0.245	-0.0007657	0.631	0.00159286	1252381	Weak
Outcome	TG	rs4812161	20	58829160	T	C	0.254	-0.000729373	0.653	0.00162413	1241993	Weak
Outcome	TG	rs56356489	20	58885580	A	G	0.151	-0.00074674	0.695	0.0019063	1252357	Weak
Outcome	TG	rs75067554	20	59084776	T	C	0.1	-0.00128355	0.579	0.00231526	1249124	Weak
Outcome	TG	rs17732846	20	59756086	G	A	0.00959	0.00446559	0.591	0.00830572	1238899	Weak
Outcome	TG	rs546461978	20	59858040	C	T	0.444	-0.0012377	0.612	0.00243722	463007	Weak
Outcome	TG	rs2027539	20	59859222	C	T	0.45	-0.00231628	0.14	0.00156783	1049466	Weak
Outcome	TG	rs188163090	20	59893467	A	G	0.00538	0.00274586	0.849	0.0144255	822232	Weak
Outcome	TG	rs6142860	20	59985521	T	C	0.191	0.000619707	0.793	0.00235612	652221	Weak
Outcome	TG	rs80055580	20	60500006	T	G	0.0935	-0.000997335	0.692	0.00251439	1236416	Weak
Outcome	TG	rs183725023	20	60934621	A	G	0.00782	-0.000461972	0.956	0.00840922	1227555	Weak
Outcome	TG	rs74177986	20	60973177	G	A	0.445	-0.00299608	0.0618	0.00160431	934338	Weak
Outcome	TG	rs6089364	20	60986958	A	G	0.329	-0.00173095	0.25	0.00150595	1210382	Weak
Outcome	TG	rs6090389	20	61337313	A	C	0.467	0.00282336	0.0513	0.00144863	1161450	Weak
Outcome	TG	rs13038939	20	61443636	A	G	0.265	-0.00099503	0.526	0.00156986	1234288	Weak
Outcome	TG	rs2427523	20	61765952	A	T	0.0246	0.00114906	0.836	0.00556756	930980	Weak
Outcome	TG	rs437427	20	62154924	A	G	0.151	0.00508891	0.00844	0.00193209	1238710	Weak
Outcome	TG	rs41298344	20	62294045	A	C	0.0475	0.00231639	0.488	0.00334051	1246436	Weak
Outcome	TG	rs34538116	20	62308430	T	C	0.176	0.00436375	0.0211	0.00189208	1234702	Weak
Outcome	TG	rs4809240	20	62480836	A	G	0.0722	0.00362585	0.212	0.00290571	1105115	Weak
Outcome	TG	rs529858778	20	62596396	T	C	0.384	0.00571003	0.0421	0.00280907	403533	Weak
Outcome	TG	rs550190022	20	62670856	G	C	0.00501	0.0088878	0.663	0.0204133	410747	Weak
Outcome	TG	rs35478345	20	62846437	C	T	0.154	-0.000451928	0.816	0.0019444	1127669	Weak
Outcome	TG	rs6089798	20	62859179	G	A	0.122	-0.000789906	0.717	0.00218133	1122398	Weak
Outcome	TG	rs201968015	21	14878052	A	G	0.0127	0.00635162	0.597	0.0120133	429630	Weak
Outcome	TG	rs8130225	21	15707070	A	C	0.191	0.000950979	0.583	0.00173085	1253230	Weak
Outcome	TG	rs117933573	21	16235764	A	G	0.0244	0.00382188	0.425	0.004789	1244028	Weak
Outcome	TG	rs1969600	21	16414774	A	G	0.24	-0.00647211	7.66e-05	0.00163654	1242757	Weak
Outcome	TG	rs2824052	21	18171830	C	T	0.311	-0.000749148	0.615	0.00148948	1253181	Weak
Outcome	TG	rs144729367	21	18231636	G	C	0.387	0.00182233	0.245	0.00156884	1100959	Weak
Outcome	TG	rs73194783	21	18511112	A	G	0.0244	0.00823293	0.0735	0.00460053	1222330	Weak
Outcome	TG	rs188725362	21	18540223	C	T	0.494	0.00186602	0.21	0.00148918	1101470	Weak
Outcome	TG	rs2824408	21	19011631	C	A	0.191	0.000337561	0.845	0.00172878	1253231	Weak
Outcome	TG	rs728014	21	19046786	T	C	0.323	0.000234156	0.874	0.00147589	1253163	Weak
Outcome	TG	rs8130508	21	19049865	A	G	0.293	0.00107039	0.481	0.00151977	1247512	Weak
Outcome	TG	rs142984968	21	19278452	G	A	0.00769	-0.00726025	0.375	0.00817881	1240725	Weak
Outcome	TG	rs11911119	21	20043037	C	T	0.271	-0.00314397	0.0414	0.00154123	1247601	Weak
Outcome	TG	rs79151526	21	20413733	A	G	0.0103	0.00310377	0.666	0.00719937	1245075	Weak
Outcome	TG	rs1893645	21	20671326	C	T	0.318	-0.0024991	0.101	0.00152602	1235344	Weak
Outcome	TG	rs73211494	21	21673011	G	A	0.16	0.00180707	0.364	0.00199069	1234179	Weak
Outcome	TG	rs138969909	21	21970859	C	T	0.0157	0.00812858	0.167	0.00587964	1246648	Weak
Outcome	TG	rs7283807	21	22539376	C	T	0.45	-0.00114375	0.417	0.00140997	1250533	Weak
Outcome	TG	rs182238536	21	22559477	G	A	0.0195	-0.00322686	0.548	0.00537496	1244551	Weak
Outcome	TG	rs986917	21	22869596	A	G	0.498	-0.00162288	0.238	0.00137531	1253188	Weak
Outcome	TG	rs73330712	21	22930045	C	A	0.0512	-0.00346848	0.262	0.00309014	1253236	Weak
Outcome	TG	rs77228958	21	23356302	C	T	0.0251	0.00511703	0.287	0.00480249	1246223	Weak
Outcome	TG	rs149615912	21	23880499	T	C	0.0171	0.00265423	0.633	0.00556252	1218433	Weak
Outcome	TG	rs541318146	21	24361448	G	T	0.00541	-0.0154942	0.402	0.0184738	413782	Weak
Outcome	TG	rs144080787	21	24944484	G	A	0.0261	-0.00376449	0.395	0.00442291	1251813	Weak
Outcome	TG	rs1015635	21	25096710	A	C	0.471	0.00185518	0.18	0.00138499	1242847	Weak
Outcome	TG	rs117132517	21	25374675	G	A	0.00615	-0.00539912	0.585	0.00989523	1231313	Weak
Outcome	TG	rs12483689	21	25403033	G	A	0.0149	0.000788359	0.899	0.00621466	1228855	Weak
Outcome	TG	rs2849959	21	25486725	T	G	0.4	0.000917169	0.545	0.00151569	1110495	Weak
Outcome	TG	rs10675503	21	26415264	AGAT	A	0.254	0.00142017	0.4	0.0016886	1106777	Weak
Outcome	TG	rs138637028	21	26499104	T	C	0.0132	0.00300812	0.633	0.00630002	1246375	Weak
Outcome	TG	rs2830379	21	28057719	C	T	0.287	0.000360852	0.812	0.00151661	1253234	Weak
Outcome	TG	rs113179773	21	28059082	T	C	0.0389	0.00572596	0.124	0.00372038	1240704	Weak
Outcome	TG	rs2830518	21	28162577	T	C	0.425	-0.00180336	0.193	0.00138677	1245072	Weak
Outcome	TG	rs2830538	21	28172706	C	T	0.31	-0.00171972	0.252	0.00150266	1243431	Weak
Outcome	TG	rs8130244	21	30076892	C	A	0.163	-0.00361287	0.0754	0.00203169	1085486	Weak
Outcome	TG	rs55719221	21	30441028	T	C	0.235	0.00347015	0.0348	0.001644	1253178	Weak
Outcome	TG	rs1888437	21	30584944	C	T	0.372	-0.00379191	0.0078	0.00142525	1240795	Weak
Outcome	TG	rs185927383	21	31493888	T	C	0.0105	-0.00686141	0.366	0.00759613	1243130	Weak
Outcome	TG	rs2832747	21	31646807	T	C	0.468	0.000474925	0.73	0.00137679	1253235	Weak
Outcome	TG	rs145173055	21	32311045	T	G	0.0101	-0.0147845	0.0489	0.00750787	1238442	Weak
Outcome	TG	rs2833305	21	32521396	C	T	0.416	0.000751154	0.595	0.00141226	1240713	Weak
Outcome	TG	rs4817467	21	33525808	C	T	0.298	-0.0019896	0.194	0.0015321	1244486	Weak
Outcome	TG	rs11700855	21	34270051	G	A	0.0913	-0.00486665	0.0422	0.00239592	1253173	Weak
Outcome	TG	rs11911432	21	34370555	G	T	0.239	0.00354023	0.0318	0.00164911	1240350	Weak
Outcome	TG	rs28488669	21	34592050	G	A	0.268	-0.00185492	0.236	0.00156632	1247741	Weak
Outcome	TG	rs8128362	21	34801876	T	C	0.122	-0.00337559	0.109	0.00210758	1240738	Weak
Outcome	TG	rs181060130	21	34936978	T	C	0.00774	0.0211775	0.0122	0.00844519	1220239	Weak
Outcome	TG	rs144948842	21	35507046	A	G	0.0125	0.00798313	0.23	0.00664514	1246469	Weak
Outcome	TG	rs57846894	21	37636471	C	T	0.0913	-0.00326467	0.173	0.00239842	1253234	Weak
Outcome	TG	rs2854045	21	38097501	G	A	0.0304	0.00371235	0.379	0.00421746	1237088	Weak
Outcome	TG	rs2843633	21	38328886	C	A	0.363	0.00102831	0.481	0.00145913	1240562	Weak
Outcome	TG	rs73399865	21	38704406	G	A	0.125	0.000927047	0.667	0.00215687	1248316	Weak
Outcome	TG	rs1803439	21	38885442	G	A	0.342	0.00169364	0.254	0.00148375	1243431	Weak
Outcome	TG	rs112881807	21	39005584	C	T	0.0148	-0.00703564	0.234	0.00590922	1247606	Weak
Outcome	TG	rs145383904	21	39306252	T	C	0.00475	-0.0312729	0.0081	0.0118104	1203150	Weak
Outcome	TG	rs2836253	21	39633723	T	C	0.192	-0.00287043	0.0987	0.00173858	1247730	Weak
Outcome	TG	rs35390080	21	39725608	G	T	0.174	-0.00318356	0.121	0.00205519	1187806	Weak
Outcome	TG	rs549262605	21	39801506	C	T	0.0234	-0.000772467	0.899	0.00609524	960059	Weak
Outcome	TG	rs77378500	21	39894111	A	G	0.0127	0.00933411	0.157	0.00659256	1244199	Weak
Outcome	TG	rs79814318	21	39983571	C	T	0.0439	0.00138456	0.687	0.00343055	1250638	Weak
Outcome	TG	rs62219301	21	40111205	A	G	0.273	-0.000612411	0.701	0.00159518	1195819	Weak
Outcome	TG	rs8132491	21	40288577	A	G	0.313	-0.00462251	0.00295	0.00155494	1221819	Weak
Outcome	TG	rs28587509	21	40497681	A	C	0.294	0.00905412	3.33e-08	0.00163923	1080332	Weak
Outcome	TG	rs77090950	21	40677693	A	G	0.349	-0.0110183	2.54e-14	0.00144597	1246870	Weak
Outcome	TG	rs2070865	21	40715519	T	C	0.462	0.011626	4.52e-17	0.0013843	1249685	Weak
Outcome	TG	rs3216359	21	40718354	GA	G	0.328	-0.0120353	2.99e-14	0.00158381	1105833	Weak
Outcome	TG	rs143778837	21	41141673	A	C	0.00942	0.00130985	0.864	0.00762487	1243892	Weak
Outcome	TG	rs2837767	21	42029893	C	T	0.476	0.000418985	0.767	0.00141293	1217250	Weak
Outcome	TG	rs138467867	21	42339694	T	C	0.0263	0.000812841	0.856	0.00446432	1245875	Weak
Outcome	TG	rs2837984	21	42617037	G	T	0.299	-0.00522671	0.000604	0.00152394	1242589	Weak
Outcome	TG	rs34956736	21	42765638	TG	T	0.0424	0.00438938	0.237	0.003713	1113343	Weak
Outcome	TG	rs467960	21	42812891	C	T	0.415	0.000845478	0.545	0.00139536	1246882	Weak
Outcome	TG	rs6586338	21	43334260	G	A	0.431	0.00122062	0.412	0.00148862	1206465	Weak
Outcome	TG	rs140382024	21	43355916	A	G	0.0305	-0.00600285	0.178	0.00445313	1242014	Weak
Outcome	TG	rs220113	21	43525120	G	A	0.424	-0.000403306	0.772	0.00139166	1241993	Weak
Outcome	TG	rs35304799	21	43557157	T	C	0.0627	0.00243289	0.394	0.00285655	1252266	Weak
Outcome	TG	rs865928	21	44062833	G	A	0.0961	0.00324382	0.165	0.00233788	1237679	Weak
Outcome	TG	rs71320567	21	44278409	A	G	0.0566	-0.000343161	0.909	0.00300565	1252382	Weak
Outcome	TG	rs569866289	21	44592492	C	T	0.00781	-0.0048537	0.622	0.00985187	972282	Weak
Outcome	TG	rs112792624	21	44895590	A	G	0.00532	0.00440319	0.658	0.00995901	1120272	Weak
Outcome	TG	rs17004584	21	45019965	T	C	0.2	0.00141874	0.425	0.00177922	1232757	Weak
Outcome	TG	rs201303839	21	45161334	CG	C	0.0769	-0.00381029	0.257	0.00336205	956600	Weak
Outcome	TG	rs62220377	21	45722811	C	A	0.0473	-0.00398781	0.227	0.00330361	1233606	Weak
Outcome	TG	rs4818715	21	45781644	G	A	0.208	-0.000357129	0.832	0.00168781	1246847	Weak
Outcome	TG	rs75727427	21	46333873	T	C	0.119	-0.00404705	0.0646	0.00219005	1243529	Weak
Outcome	TG	rs8133767	21	46485239	C	T	0.0934	0.00440263	0.0586	0.00232775	1252406	Weak
Outcome	TG	rs8131252	21	46745641	A	G	0.36	-0.000668564	0.76	0.00219275	726286	Weak
Outcome	TG	rs2838986	21	47145374	A	G	0.189	-0.00184435	0.295	0.00176088	1241516	Weak
Outcome	TG	rs11910506	21	47966504	T	C	0.0919	0.000992441	0.714	0.00270546	1123044	Weak
Outcome	TG	rs5747006	22	17617137	A	G	0.165	0.00474668	0.0251	0.00211892	1077147	Weak
Outcome	TG	rs147693355	22	17837901	T	C	0.00704	-0.0123858	0.166	0.00894845	1183586	Weak
Outcome	TG	rs189180790	22	18166411	T	C	0.00628	0.0133403	0.187	0.0100989	1223018	Weak
Outcome	TG	rs117611280	22	18407866	C	A	0.0299	0.000775522	0.85	0.00409395	1249209	Weak
Outcome	TG	rs76013843	22	18421519	A	G	0.0161	0.0100306	0.069	0.00551612	1248773	Weak
Outcome	TG	rs4819653	22	18476779	A	C	0.121	0.000914279	0.674	0.00217447	1245176	Weak
Outcome	TG	rs190203352	22	19605593	C	T	0.0659	0.000241289	0.943	0.00337092	1060574	Weak
Outcome	TG	rs118185251	22	19815171	C	T	0.0157	-0.00301177	0.609	0.00588031	1247605	Weak
Outcome	TG	rs13056165	22	19959011	A	G	0.165	0.00419022	0.028	0.00190687	1245072	Weak
Outcome	TG	rs9605043	22	19974344	G	A	0.343	0.00107995	0.456	0.00144933	1245442	Weak
Outcome	TG	rs1974652	22	20134147	G	A	0.264	-2.58352e-05	0.987	0.00160062	1244165	Weak
Outcome	TG	rs12171242	22	20149808	T	C	0.156	-0.00426693	0.0888	0.0025074	994391	Weak
Outcome	TG	rs362164	22	20753101	T	C	0.294	0.000226302	0.888	0.00160212	1119276	Weak
Outcome	TG	rs76433981	22	21374585	C	T	0.00883	-0.00988027	0.229	0.00820526	1223394	Weak
Outcome	TG	rs41282591	22	21804903	T	C	0.0341	0.00156357	0.745	0.00481261	850590	Weak
Outcome	TG	rs11089637	22	21979096	C	T	0.162	-0.0108655	5.9e-09	0.00186704	1247486	Weak
Outcome	TG	rs1530229	22	22300678	G	A	0.181	-0.000880156	0.627	0.00181181	1243601	Weak
Outcome	TG	rs7293130	22	22471635	A	G	0.287	0.000182277	0.908	0.00157543	1232488	Weak
Outcome	TG	rs116998290	22	22741239	A	G	0.0089	-0.00909526	0.324	0.00922285	1004681	Weak
Outcome	TG	rs35798887	22	24166079	T	C	0.0195	-0.00484987	0.337	0.00504814	1246823	Weak
Outcome	TG	rs149388658	22	24207076	C	T	0.0811	0.00354058	0.161	0.00252754	1250836	Weak
Outcome	TG	rs151170921	22	24246872	T	C	0.0183	0.0155233	0.00551	0.00559219	1245654	Weak
Outcome	TG	rs55704252	22	24745329	A	G	0.0498	-0.000828103	0.798	0.00323153	1242825	Weak
Outcome	TG	rs181893212	22	24780402	G	A	0.00473	0.00388976	0.724	0.0110128	1222387	Weak
Outcome	TG	rs17651189	22	24844883	C	T	0.0457	0.00386761	0.271	0.00351165	1237981	Weak
Outcome	TG	rs4822541	22	25171553	A	C	0.222	0.00100339	0.543	0.00165077	1246870	Weak
Outcome	TG	rs6004301	22	25224380	A	G	0.381	-0.00172488	0.228	0.00143177	1242536	Weak
Outcome	TG	rs117365791	22	25553727	T	C	0.00746	-0.0167765	0.0507	0.00858525	1238683	Weak
Outcome	TG	rs133878	22	26157309	C	G	0.137	0.00129097	0.595	0.00243123	949322	Weak
Outcome	TG	rs137190	22	26675608	A	G	0.459	0.000162551	0.907	0.0013886	1244100	Weak
Outcome	TG	rs186748502	22	26901926	T	C	0.01	0.00812951	0.268	0.00733762	1244983	Weak
Outcome	TG	rs4822752	22	27011420	C	T	0.467	0.000404319	0.77	0.00138343	1249712	Weak
Outcome	TG	rs136516	22	27242642	G	A	0.424	-0.00255219	0.0671	0.00139364	1234495	Weak
Outcome	TG	rs73167492	22	27309490	A	G	0.011	-0.00340071	0.69	0.00853857	884603	Weak
Outcome	TG	rs17428730	22	27435450	T	G	0.152	-0.00269101	0.164	0.00193166	1252394	Weak
Outcome	TG	rs4274686	22	27491848	T	C	0.0697	-0.00145811	0.592	0.002721	1228863	Weak
Outcome	TG	rs56020504	22	27520769	A	G	0.206	0.00178114	0.315	0.0017743	1195644	Weak
Outcome	TG	rs112410120	22	27761922	T	C	0.0126	0.00908449	0.176	0.00670699	1245928	Weak
Outcome	TG	rs6005484	22	27902981	T	C	0.344	-0.000785455	0.591	0.00146064	1241974	Weak
Outcome	TG	rs56275083	22	28071536	A	G	0.028	0.00698759	0.0918	0.00414441	1250986	Weak
Outcome	TG	rs5762373	22	28233386	G	A	0.119	0.005866	0.0203	0.00252836	1081680	Weak
Outcome	TG	rs112776192	22	29759526	G	A	0.143	0.00459302	0.0189	0.00195691	1252286	Weak
Outcome	TG	rs174774	22	29779884	T	C	0.0522	-0.00675026	0.0318	0.00314376	1233737	Weak
Outcome	TG	rs12167058	22	29907401	T	C	0.333	-0.00622028	2.61e-05	0.00147918	1246895	Weak
Outcome	TG	rs9614123	22	30371350	G	A	0.262	-0.00117954	0.456	0.00158137	1246911	Weak
Outcome	TG	rs1807711	22	30591169	A	G	0.383	0.00583111	6.26e-05	0.00145678	1210413	Weak
Outcome	TG	rs877549	22	30672420	A	G	0.11	0.000705937	0.751	0.00222194	1252226	Weak
Outcome	TG	rs182301364	22	30675797	A	C	0.0141	-0.016265	0.00639	0.00596385	1246826	Weak
Outcome	TG	rs136309	22	31175525	A	C	0.202	0.00203573	0.234	0.00170889	1252359	Weak
Outcome	TG	rs565898775	22	31742627	GC	G	0.232	0.00349296	0.0531	0.00180575	1086147	Weak
Outcome	TG	rs2899164	22	31790289	A	G	0.291	0.00342916	0.0261	0.00154132	1244224	Weak
Outcome	TG	rs5753630	22	31861950	G	A	0.445	0.00238216	0.0897	0.00140363	1244239	Weak
Outcome	TG	rs11703808	22	32024980	A	G	0.369	0.00180104	0.207	0.00142858	1244269	Weak
Outcome	TG	rs9619234	22	32208504	G	A	0.249	-0.00220026	0.17	0.00160434	1246912	Weak
Outcome	TG	rs9609381	22	32303334	T	C	0.081	-0.00190358	0.462	0.00258907	1252282	Weak
Outcome	TG	rs5994461	22	32391904	G	A	0.425	-0.000477574	0.733	0.00139942	1242559	Weak
Outcome	TG	rs78293816	22	32598529	T	C	0.0671	-0.00108202	0.699	0.00279345	1252338	Weak
Outcome	TG	rs546111806	22	33342670	C	T	0.00752	0.00382497	0.657	0.00861731	1242941	Weak
Outcome	TG	rs66576024	22	33599921	T	C	0.22	-0.00157776	0.344	0.00166602	1246897	Weak
Outcome	TG	rs71187271	22	33980661	GA	G	0.295	-0.00114417	0.534	0.00183774	932494	Weak
Outcome	TG	rs5749650	22	34111641	C	A	0.245	0.0012074	0.451	0.00160298	1246329	Weak
Outcome	TG	rs117593707	22	34882496	A	G	0.0206	0.00118597	0.81	0.00494469	1248308	Weak
Outcome	TG	rs9607271	22	35923409	T	C	0.453	0.00162631	0.244	0.00139653	1228542	Weak
Outcome	TG	rs9610402	22	36531562	T	C	0.133	0.00377214	0.0593	0.00200047	1252197	Weak
Outcome	TG	rs132684	22	36576223	G	A	0.238	-0.00319806	0.0477	0.00161539	1242509	Weak
Outcome	TG	rs73169689	22	36956347	A	G	0.0338	-0.00251981	0.523	0.00394375	1251000	Weak
Outcome	TG	rs2284009	22	37078549	T	C	0.128	0.00168223	0.458	0.00226618	1217569	Weak
Outcome	TG	rs133713	22	37824715	AAGG	A	0.438	-0.000255796	0.869	0.00155386	1087550	Weak
Outcome	TG	rs5756783	22	38101153	A	G	0.414	0.000458481	0.749	0.00143181	1235048	Weak
Outcome	TG	rs3788528	22	38146433	C	T	0.457	0.0040979	0.00321	0.00139057	1246806	Weak
Outcome	TG	rs117177927	22	38546557	C	T	0.0688	0.00914955	0.000889	0.00275311	1252385	Weak
Outcome	TG	rs9610913	22	38599201	A	G	0.00535	-0.0219971	0.0251	0.00981851	1223879	Weak
Outcome	TG	rs196061	22	38825108	A	G	0.473	-0.00263816	0.295	0.00252144	489804	Weak
Outcome	TG	rs183814436	22	39504739	A	G	0.0101	0.00154958	0.826	0.00705059	1245158	Weak
Outcome	TG	rs5995819	22	40535399	A	G	0.259	-0.00193968	0.225	0.00159763	1242564	Weak
Outcome	TG	rs575460139	22	40610553	G	GTT	0.455	0.00525284	0.00166	0.00167006	946964	Weak
Outcome	TG	rs3091342	22	40612156	T	C	0.179	0.00116013	0.52	0.0018042	1252404	Weak
Outcome	TG	rs9611338	22	40797647	C	T	0.0116	0.00498992	0.443	0.00649935	1244006	Weak
Outcome	TG	rs80270068	22	40999221	A	G	0.0187	-0.00979246	0.0884	0.00574723	1230257	Weak
Outcome	TG	rs13056300	22	41408754	C	T	0.269	0.00379213	0.0166	0.00158286	1237679	Weak
Outcome	TG	rs55947928	22	41516608	G	A	0.279	-0.00247317	0.106	0.00153186	1249765	Weak
Outcome	TG	rs202637	22	41853928	A	G	0.178	0.00635981	0.000462	0.00181618	1240950	Weak
Outcome	TG	rs9607805	22	41854446	C	T	0.274	0.00599169	0.000131	0.00156666	1237793	Weak
Outcome	TG	rs742089	22	42570458	A	G	0.412	0.00128469	0.368	0.0014267	1239752	Weak
Outcome	TG	rs12484310	22	42777414	A	G	0.334	0.0016557	0.263	0.00147948	1246119	Weak
Outcome	TG	rs563804749	22	42879989	G	C	0.0187	-0.00743388	0.248	0.00642907	1075751	Weak
Outcome	TG	rs9611883	22	43158867	T	C	0.331	0.00151985	0.301	0.00146924	1239437	Weak
Outcome	TG	rs147134739	22	43234281	CATATAT	C	0.261	0.00444214	0.035	0.00210663	913045	Weak
Outcome	TG	rs5759252	22	43678024	T	C	0.348	0.00166767	0.255	0.00146604	1235049	Weak
Outcome	TG	rs192536548	22	44230291	T	C	0.19	-0.00448675	0.02	0.00192893	1089220	Weak
Outcome	TG	rs2284158	22	44539902	A	G	0.447	0.00239511	0.103	0.00147015	1178050	Weak
Outcome	TG	rs139072	22	44554779	A	G	0.101	-0.00170277	0.472	0.00236602	1234463	Weak
Outcome	TG	rs5764964	22	45092743	G	A	0.228	0.000716035	0.675	0.00170539	1217680	Weak
Outcome	TG	rs5765020	22	45190585	A	G	0.16	0.00263456	0.155	0.00185086	1252237	Weak
Outcome	TG	rs136684	22	45322792	C	T	0.0153	-0.0095906	0.0889	0.00563742	1248920	Weak
Outcome	TG	rs5765147	22	45449748	T	C	0.0686	0.00205023	0.465	0.00280611	1248162	Weak
Outcome	TG	rs6006921	22	45453918	G	A	0.252	0.000932385	0.577	0.00167125	1189954	Weak
Outcome	TG	rs6006938	22	45516206	C	G	0.391	-0.000711402	0.642	0.00152854	1109484	Weak
Outcome	TG	rs199513388	22	45813890	G	T	0.378	-0.00197042	0.203	0.00154822	1080160	Weak
Outcome	TG	rs147527047	22	46101725	A	G	0.0104	0.000416652	0.954	0.00725023	1242720	Weak
Outcome	TG	rs28562156	22	46390733	T	C	0.0559	-0.00823495	0.00881	0.00314413	1220974	Weak
Outcome	TG	rs8137243	22	46443835	T	C	0.401	0.00123702	0.39	0.00143999	1211046	Weak
Outcome	TG	rs77252713	22	46474527	T	C	0.149	-0.00045225	0.831	0.0021218	1188570	Weak
Outcome	TG	rs974227	22	47230553	T	G	0.322	0.00243451	0.101	0.00148305	1246911	Weak
Outcome	TG	rs79171310	22	47709168	A	G	0.0211	-0.00518494	0.296	0.00495963	1248376	Weak
Outcome	TG	rs117968114	22	47766339	A	G	0.0102	-0.00235177	0.787	0.00869001	1065150	Weak
Outcome	TG	rs5767810	22	47968162	T	C	0.164	0.00170738	0.362	0.00187204	1252405	Weak
Outcome	TG	rs62225794	22	48554848	T	C	0.0322	0.00582701	0.153	0.00407775	1246824	Weak
Outcome	TG	rs9615864	22	48708954	G	A	0.429	0.00307158	0.0335	0.00144473	1209321	Weak
Outcome	TG	rs12106638	22	48820023	T	C	0.0707	0.00191015	0.484	0.00272876	1250784	Weak
Outcome	TG	rs713763	22	48871019	A	G	0.414	0.00718878	4.43e-07	0.00142364	1234463	Weak
Outcome	TG	rs34155012	22	48977215	T	C	0.215	-0.000452464	0.794	0.00173131	1220010	Weak
Outcome	TG	rs67528982	22	49070489	AC	A	0.172	-0.000374964	0.859	0.00211194	1067374	Weak
Outcome	TG	rs12170213	22	49302624	C	A	0.445	0.000426039	0.763	0.00141203	1239360	Weak
Outcome	TG	rs5769796	22	49408735	A	G	0.248	0.00193273	0.23	0.00160948	1249651	Weak
Outcome	TG	rs5769826	22	49427679	C	T	0.391	-0.00308237	0.0421	0.00151663	1099208	Weak
Outcome	TG	rs55849841	22	49489913	G	A	0.116	0.000509027	0.834	0.00243191	969653	Weak
Outcome	TG	rs116878178	22	49500861	C	T	0.0143	-0.00714807	0.226	0.00590266	1248300	Weak
Outcome	TG	rs74987819	22	49599953	T	G	0.101	0.00327964	0.149	0.00227268	1252170	Weak
Outcome	TG	rs739085	22	49613592	T	C	0.123	0.00420098	0.0449	0.00209486	1239939	Weak
Outcome	TG	rs144961319	22	49669486	G	T	0.0811	0.00229074	0.397	0.00270685	1242013	Weak
Outcome	TG	rs149266090	22	50326116	T	C	0.0426	-0.00933928	0.0233	0.0041166	1185143	Weak
Outcome	TG	rs137888	22	50464496	A	G	0.489	-0.000614032	0.66	0.00139488	1223365	Weak
Outcome	TG	rs117588167	22	50624257	T	C	0.184	0.00745569	0.000176	0.00198741	1074117	Weak
Outcome	TG	rs140907054	22	50673980	T	C	0.00557	-0.00480207	0.649	0.0105423	1213974	Weak
Outcome	TG	rs28470336	22	50722167	C	T	0.0499	0.00608914	0.0567	0.00319545	1228612	Weak
Outcome	TG	rs148762611	22	50769029	G	A	0.341	-0.005027	0.000834	0.00150449	1199691	Weak
Outcome	TG	rs756014	22	50883961	G	A	0.386	-0.00267898	0.0674	0.00146479	1223602	Weak
Outcome	TG	rs139954992	22	50992048	A	G	0.0251	0.000724998	0.877	0.00470188	1236263	Weak
Outcome	TG	rs13054536	22	51138535	C	A	0.318	-0.00133029	0.378	0.00150741	1231305	Weak
Outcome	WHR	rs139537750	1	1420753	T	C	0.0264	0.0021	0.7491	0.0066	697734	Weak
Outcome	WHR	rs2295363	1	1850428	A	G	0.4504	-0.0089	6.255e-06	0.002	697734	Weak
Outcome	WHR	rs3762438	1	2486868	T	C	0.1674	0.0029	0.27	0.0026	697734	Weak
Outcome	WHR	rs191593427	1	2554051	T	C	0.006	-0.0067	0.6104	0.0131	697734	Weak
Outcome	WHR	rs3100865	1	2806107	T	G	0.7003	0.001	0.5919	0.0019	697734	Weak
Outcome	WHR	rs2445620	1	2809568	T	C	0.7083	0.0003	0.8781	0.0019	697734	Weak
Outcome	WHR	rs2742690	1	2987268	A	C	0.2001	0.0168	9.216e-12	0.0025	697734	Weak
Outcome	WHR	rs115692019	1	3058662	A	G	0.0168	0.012	0.1152	0.0076	697734	Weak
Outcome	WHR	rs56304645	1	3085186	T	C	0.2289	-0.0006	0.7938	0.0023	697734	Weak
Outcome	WHR	rs2794349	1	3489819	A	G	0.7416	-0.0036	0.128	0.0023	697734	Weak
Outcome	WHR	rs74706001	1	4165132	A	G	0.0429	0.0045	0.3536	0.0049	697734	Weak
Outcome	WHR	rs12126476	1	4694663	T	G	0.1339	-0.0005	0.8627	0.0029	697734	Weak
Outcome	WHR	rs677735	1	5295176	A	G	0.12	-0.0026	0.3522	0.0028	697734	Weak
Outcome	WHR	rs146126113	1	5317995	A	G	0.0064	0.0051	0.6974	0.013	697734	Weak
Outcome	WHR	rs12065880	1	5826856	A	G	0.1217	0.0022	0.4601	0.003	697734	Weak
Outcome	WHR	rs34638869	1	6140033	T	C	0.9011	0.0081	0.01404	0.0033	697734	Weak
Outcome	WHR	rs143726431	1	6290863	T	C	0.0312	-0.001	0.8558	0.0057	697734	Weak
Outcome	WHR	rs3007416	1	6526008	A	G	0.9256	0.0024	0.5125	0.0036	697734	Weak
Outcome	WHR	rs12759053	1	6709911	A	G	0.3203	0.0076	0.0003222	0.0021	697734	Weak
Outcome	WHR	rs78445696	1	6968031	T	C	0.0919	-0.0062	0.06933	0.0034	697734	Weak
Outcome	WHR	rs7554752	1	7014444	A	G	0.3745	-0.0005	0.7766	0.0018	697734	Weak
Outcome	WHR	rs1775039	1	7511834	A	C	0.2998	-0.0034	0.1118	0.0022	697734	Weak
Outcome	WHR	rs6577446	1	7571996	A	G	0.4524	0.0029	0.1109	0.0018	697734	Weak
Outcome	WHR	rs4908678	1	7739250	T	C	0.6267	-0.0101	1.217e-07	0.0019	697734	Weak
Outcome	WHR	rs17229102	1	7965588	T	C	0.0178	0.0233	0.001616	0.0074	697734	Weak
Outcome	WHR	rs72634257	1	8149779	T	C	0.0375	-0.0037	0.4759	0.0052	697734	Weak
Outcome	WHR	rs12125668	1	8903858	T	C	0.1647	-0.0016	0.5361	0.0027	697734	Weak
Outcome	WHR	rs17035390	1	10653622	T	C	0.9541	0.0008	0.8515	0.0045	697734	Weak
Outcome	WHR	rs284270	1	10654552	T	C	0.0199	0.0007	0.9185	0.0068	697734	Weak
Outcome	WHR	rs4845953	1	10801989	A	G	0.5563	0.0016	0.3617	0.0018	697734	Weak
Outcome	WHR	rs205483	1	10814938	T	C	0.8948	-0.0026	0.4462	0.0034	697734	Weak
Outcome	WHR	rs111593670	1	11070948	T	C	0.0797	-0.0042	0.2515	0.0037	697734	Weak
Outcome	WHR	rs139162123	1	11525681	A	G	0.0053	0.0203	0.1584	0.0144	697734	Weak
Outcome	WHR	rs4846010	1	11531059	A	G	0.2079	-0.0045	0.04915	0.0023	697734	Weak
Outcome	WHR	rs116276371	1	11843224	T	C	0.0192	-0.0071	0.2394	0.006	697734	Weak
Outcome	WHR	rs515603	1	14527850	T	C	0.6035	-0.0006	0.745	0.0018	697734	Weak
Outcome	WHR	rs41339145	1	16296695	T	G	0.8521	-0.0012	0.6571	0.0028	697734	Weak
Outcome	WHR	rs12136224	1	16594034	A	G	0.3699	-0.0044	0.02794	0.002	697734	Weak
Outcome	WHR	rs12125350	1	17564149	T	C	0.9628	0.0027	0.55	0.0045	697734	Weak
Outcome	WHR	rs190210511	1	17593479	A	G	0.9928	-0.0065	0.5925	0.0121	697734	Weak
Outcome	WHR	rs16825533	1	17665881	A	G	0.9473	-0.0047	0.2434	0.0041	697734	Weak
Outcome	WHR	rs79627176	1	17922600	A	G	0.866	-0.0058	0.05528	0.003	697734	Weak
Outcome	WHR	rs61760698	1	18914505	A	G	0.9904	-0.0087	0.4175	0.0108	697734	Weak
Outcome	WHR	rs61760709	1	18930370	T	C	0.3109	-0.0013	0.5453	0.0021	697734	Weak
Outcome	WHR	rs4912055	1	19244306	T	C	0.0173	-0.0048	0.5366	0.0077	697734	Weak
Outcome	WHR	rs6699160	1	20025383	T	C	0.8267	0.002	0.3962	0.0024	697734	Weak
Outcome	WHR	rs12118408	1	21034084	T	C	0.5244	-0.0054	0.005266	0.0019	697734	Weak
Outcome	WHR	rs12117526	1	21497941	T	C	0.3851	-0.0067	0.0007995	0.002	697734	Weak
Outcome	WHR	rs7556412	1	22168216	T	C	0.6519	0.0046	0.01344	0.0019	697734	Weak
Outcome	WHR	rs6675289	1	22292044	A	C	0.3434	0.0059	0.005324	0.0021	697734	Weak
Outcome	WHR	rs182987032	1	22527643	T	G	0.0081	0.0131	0.2641	0.0117	697734	Weak
Outcome	WHR	rs10799768	1	23159805	T	G	0.2137	0.0006	0.81	0.0024	697734	Weak
Outcome	WHR	rs13374327	1	23549761	T	C	0.1472	0.0085	0.002229	0.0028	697734	Weak
Outcome	WHR	rs548101003	1	25362986	T	C	0.0099	0.0079	0.4557	0.0105	697734	Weak
Outcome	WHR	rs660518	1	25727386	T	C	0.554	-0.0041	0.03491	0.002	697734	Weak
Outcome	WHR	rs4659393	1	26209677	T	C	0.4461	-0.0104	1.172e-07	0.002	697734	Weak
Outcome	WHR	rs112750178	1	26859695	T	C	0.7599	-0.0024	0.3057	0.0023	697734	Weak
Outcome	WHR	rs75460349	1	27180088	A	C	0.9774	-0.0028	0.6746	0.0067	697734	Weak
Outcome	WHR	rs7518079	1	27202427	A	G	0.6033	-0.0016	0.367	0.0018	697734	Weak
Outcome	WHR	rs3170660	1	27210721	T	C	0.3767	-0.0059	0.001231	0.0018	697734	Weak
Outcome	WHR	rs147884239	1	29066054	T	C	0.0054	0.0403	0.006503	0.0148	697734	Weak
Outcome	WHR	rs2236855	1	29161999	A	C	0.252	0.0048	0.01907	0.002	697734	Weak
Outcome	WHR	rs78461693	1	29574263	A	G	0.9909	-0.0135	0.2077	0.0107	697734	Weak
Outcome	WHR	rs2235937	1	29631909	A	G	0.766	0.0023	0.2752	0.0021	697734	Weak
Outcome	WHR	rs10737387	1	29639817	T	C	0.2825	0.0026	0.2263	0.0022	697734	Weak
Outcome	WHR	rs146030136	1	30732887	A	G	0.0186	0.0161	0.05597	0.0084	697734	Weak
Outcome	WHR	rs76176407	1	31250591	T	C	0.869	0.0036	0.2298	0.003	697734	Weak
Outcome	WHR	rs115985520	1	32328622	A	G	0.9702	-0.0201	0.0004863	0.0058	697734	Weak
Outcome	WHR	rs115617598	1	32792029	T	C	0.0076	-0.0126	0.2781	0.0117	697734	Weak
Outcome	WHR	rs71647915	1	33689021	T	C	0.2103	0	0.9841	0.0024	697734	Weak
Outcome	WHR	rs10799005	1	34361831	A	G	0.5625	-0.0003	0.8914	0.0019	697734	Weak
Outcome	WHR	rs12402440	1	34968257	T	G	0.53	0.0044	0.02387	0.002	697734	Weak
Outcome	WHR	rs4417025	1	35363679	A	G	0.349	-0.0035	0.07273	0.0019	697734	Weak
Outcome	WHR	rs41266437	1	35476239	T	C	0.975	-0.0138	0.02724	0.0063	697734	Weak
Outcome	WHR	rs115312977	1	35794177	T	G	0.0652	0.0107	0.006864	0.004	697734	Weak
Outcome	WHR	rs12023573	1	36169558	T	C	0.0931	0.0067	0.04428	0.0033	697734	Weak
Outcome	WHR	rs111791690	1	37664472	A	G	0.0058	0.0078	0.5685	0.0136	697734	Weak
Outcome	WHR	rs72657717	1	37854733	T	C	0.0454	-0.0068	0.153	0.0048	697734	Weak
Outcome	WHR	rs6694892	1	38098535	T	C	0.9352	-0.0069	0.08575	0.004	697734	Weak
Outcome	WHR	rs9729851	1	38370259	T	C	0.7346	-0.0005	0.8122	0.0022	697734	Weak
Outcome	WHR	rs78234094	1	38567807	A	G	0.9648	0.0059	0.277	0.0054	697734	Weak
Outcome	WHR	rs79475449	1	38604469	A	G	0.0807	-0.0157	3.567e-05	0.0038	697734	Weak
Outcome	WHR	rs4970546	1	38728422	T	C	0.4019	-0.0067	0.0008651	0.002	697734	Weak
Outcome	WHR	rs11586388	1	38750393	A	G	0.8654	0.0028	0.3229	0.0029	697734	Weak
Outcome	WHR	rs4660846	1	40049511	T	C	0.6707	-0.0098	1.967e-07	0.0019	697734	Weak
Outcome	WHR	rs4660303	1	40060473	A	G	0.2172	0.0146	6.335e-10	0.0024	697734	Weak
Outcome	WHR	rs11206430	1	40075367	A	G	0.6774	-0.0075	6.553e-05	0.0019	697734	Weak
Outcome	WHR	rs71644606	1	40345776	A	G	0.0224	0.0135	0.04517	0.0068	697734	Weak
Outcome	WHR	rs189257183	1	40531056	T	C	0.9906	-0.0015	0.8878	0.0106	697734	Weak
Outcome	WHR	rs35486269	1	41304886	T	C	0.1247	0.0062	0.03643	0.0029	697734	Weak
Outcome	WHR	rs4660178	1	41321422	T	C	0.4644	-0.0004	0.8484	0.0018	697734	Weak
Outcome	WHR	rs11209825	1	41766002	A	G	0.0969	0.0003	0.9195	0.0033	697734	Weak
Outcome	WHR	rs55784313	1	41845541	A	G	0.152	-0.0027	0.3235	0.0028	697734	Weak
Outcome	WHR	rs7540749	1	42383893	T	C	0.1513	0.0051	0.06105	0.0027	697734	Weak
Outcome	WHR	rs2842176	1	44022534	T	C	0.2264	0.0047	0.04389	0.0023	697734	Weak
Outcome	WHR	rs2527776	1	44345292	A	G	0.6009	-0.0068	0.0004585	0.002	697734	Weak
Outcome	WHR	rs12726459	1	44590391	T	C	0.1523	-0.0002	0.9387	0.0028	697734	Weak
Outcome	WHR	rs1089896	1	44627483	T	C	0.6846	0.0023	0.286	0.0021	697734	Weak
Outcome	WHR	rs3888585	1	44856052	A	C	0.3377	-0.0026	0.167	0.0019	697734	Weak
Outcome	WHR	rs77829471	1	45101296	A	G	0.0121	0.0006	0.9501	0.0089	697734	Weak
Outcome	WHR	rs61789885	1	45146806	A	G	0.3671	-0.0022	0.2736	0.002	697734	Weak
Outcome	WHR	rs140996805	1	45478036	T	G	0.9942	-0.0125	0.3517	0.0134	697734	Weak
Outcome	WHR	rs61782665	1	47692035	A	G	0.4265	0.0074	0.0001816	0.002	697734	Weak
Outcome	WHR	rs17105335	1	49436107	T	C	0.9464	0.0086	0.02945	0.004	697734	Weak
Outcome	WHR	rs3122291	1	49442023	T	C	0.3695	0.0132	6.533e-13	0.0018	697734	Weak
Outcome	WHR	rs4926816	1	50019849	T	C	0.2966	-0.0096	1.018e-06	0.002	697734	Weak
Outcome	WHR	rs78068749	1	50826624	A	G	0.1917	0.0001	0.9793	0.0025	697734	Weak
Outcome	WHR	rs28787109	1	51218695	A	G	0.4054	-0.0022	0.2713	0.002	697734	Weak
Outcome	WHR	rs76735185	1	52357862	A	G	0.0108	0.0024	0.8027	0.0095	697734	Weak
Outcome	WHR	rs144656250	1	52748432	T	C	0.9717	0.0088	0.1483	0.0061	697734	Weak
Outcome	WHR	rs147033804	1	53008706	T	C	0.0053	0.009	0.5558	0.0152	697734	Weak
Outcome	WHR	rs78848836	1	53773248	A	G	0.0907	-0.002	0.5525	0.0034	697734	Weak
Outcome	WHR	rs80168309	1	54409951	T	C	0.0297	0.0033	0.5814	0.0059	697734	Weak
Outcome	WHR	rs3766424	1	54735546	A	G	0.4521	0.0061	0.001985	0.002	697734	Weak
Outcome	WHR	rs184326012	1	55246033	T	C	0.0109	-0.0085	0.3751	0.0096	697734	Weak
Outcome	WHR	rs11591147	1	55505647	T	G	0.0141	0.0219	0.001822	0.007	697734	Weak
Outcome	WHR	rs7535298	1	56047603	T	C	0.189	0.0018	0.4228	0.0022	697734	Weak
Outcome	WHR	rs149701145	1	56906452	A	C	0.0631	-0.0019	0.6352	0.0041	697734	Weak
Outcome	WHR	rs115696439	1	57285669	A	G	0.047	0.0049	0.299	0.0047	697734	Weak
Outcome	WHR	rs114234321	1	57434972	T	C	0.0355	0.0078	0.1436	0.0053	697734	Weak
Outcome	WHR	rs3820577	1	57531865	A	G	0.1702	0.0056	0.01847	0.0024	697734	Weak
Outcome	WHR	rs264038	1	57669814	T	C	0.4785	0.0068	0.0006184	0.002	697734	Weak
Outcome	WHR	rs12121490	1	57904728	T	G	0.167	-0.003	0.254	0.0026	697734	Weak
Outcome	WHR	rs6698015	1	58265352	T	C	0.6074	-0.003	0.134	0.002	697734	Weak
Outcome	WHR	rs1202800	1	58374826	T	G	0.739	-0.0005	0.811	0.0022	697734	Weak
Outcome	WHR	rs1857375	1	58395348	T	C	0.4202	0	0.9989	0.002	697734	Weak
Outcome	WHR	rs338925	1	58862172	T	C	0.3196	-0.0006	0.7657	0.0021	697734	Weak
Outcome	WHR	rs115608755	1	58889964	A	C	0.9901	0.0111	0.2608	0.0099	697734	Weak
Outcome	WHR	rs72669853	1	58899191	T	C	0.2102	-0.0025	0.2969	0.0024	697734	Weak
Outcome	WHR	rs17117628	1	58980806	A	C	0.9596	0.0016	0.7411	0.005	697734	Weak
Outcome	WHR	rs12732780	1	60483060	T	C	0.8399	0.0011	0.6698	0.0025	697734	Weak
Outcome	WHR	rs1392929	1	60909323	A	G	0.2739	-0.0033	0.1365	0.0022	697734	Weak
Outcome	WHR	rs1355911	1	61225613	T	C	0.4475	-0.0044	0.01351	0.0018	697734	Weak
Outcome	WHR	rs56043439	1	62130021	T	C	0.0181	-0.0056	0.4452	0.0073	697734	Weak
Outcome	WHR	rs145416824	1	64622593	A	G	0.0049	0.0133	0.368	0.0147	697734	Weak
Outcome	WHR	rs4655801	1	66240228	T	G	0.6836	-0.001	0.6445	0.0021	697734	Weak
Outcome	WHR	rs2503206	1	66439789	T	C	0.0799	-0.0029	0.3956	0.0034	697734	Weak
Outcome	WHR	rs1925341	1	67115084	A	G	0.698	-0.0011	0.5783	0.0019	697734	Weak
Outcome	WHR	rs11811699	1	67143760	A	G	0.7055	-0.0029	0.1306	0.0019	697734	Weak
Outcome	WHR	rs11208952	1	67225491	A	G	0.1312	-0.0033	0.2218	0.0027	697734	Weak
Outcome	WHR	rs59805578	1	67552639	T	C	0.9327	0.0016	0.6816	0.0039	697734	Weak
Outcome	WHR	rs115917484	1	67707321	A	G	0.971	0.0081	0.1746	0.006	697734	Weak
Outcome	WHR	rs787498	1	68071100	T	C	0.219	-0.0011	0.6264	0.0022	697734	Weak
Outcome	WHR	rs61770549	1	68312788	A	G	0.9172	-0.0048	0.1816	0.0036	697734	Weak
Outcome	WHR	rs10158352	1	68587777	T	C	0.7062	-0.0001	0.9781	0.002	697734	Weak
Outcome	WHR	rs116804861	1	69114139	A	C	0.0939	0.0132	9.465e-05	0.0034	697734	Weak
Outcome	WHR	rs1953604	1	69558837	T	C	0.9844	-0.0195	0.01634	0.0081	697734	Weak
Outcome	WHR	rs78555103	1	69643681	T	G	0.0206	0.0146	0.03887	0.007	697734	Weak
Outcome	WHR	rs7547597	1	71241232	A	C	0.3781	0.0017	0.3626	0.0018	697734	Weak
Outcome	WHR	rs1327464	1	71366238	A	G	0.3439	0.002	0.2952	0.0019	697734	Weak
Outcome	WHR	rs645618	1	71394458	T	G	0.8344	0.003	0.2499	0.0026	697734	Weak
Outcome	WHR	rs11578414	1	71491272	A	C	0.0968	0.0079	0.01676	0.0033	697734	Weak
Outcome	WHR	rs74949201	1	71544987	T	C	0.095	0.0086	0.0096	0.0033	697734	Weak
Outcome	WHR	rs17503430	1	71993292	T	C	0.1474	-0.0023	0.3516	0.0025	697734	Weak
Outcome	WHR	rs12130762	1	72153088	A	G	0.0949	-0.0035	0.3084	0.0035	697734	Weak
Outcome	WHR	rs6699175	1	72514896	T	C	0.1062	0.0013	0.6796	0.0032	697734	Weak
Outcome	WHR	rs11209935	1	72650254	A	G	0.3073	0.0024	0.1951	0.0018	697734	Weak
Outcome	WHR	rs111266950	1	73268847	T	C	0.9783	0	0.9952	0.0071	697734	Weak
Outcome	WHR	rs114282599	1	73435545	T	C	0.9776	-0.0081	0.2311	0.0068	697734	Weak
Outcome	WHR	rs1532480	1	74236278	T	G	0.5291	-0.0012	0.5241	0.0018	697734	Weak
Outcome	WHR	rs12408517	1	74313763	T	C	0.2653	-0.0022	0.3222	0.0022	697734	Weak
Outcome	WHR	rs114103105	1	74454498	A	G	0.973	-0.0015	0.8104	0.0061	697734	Weak
Outcome	WHR	rs11210405	1	74547515	T	C	0.5876	0.0023	0.1948	0.0017	697734	Weak
Outcome	WHR	rs115847068	1	75660460	T	C	0.0113	0.0215	0.0377	0.0104	697734	Weak
Outcome	WHR	rs187610177	1	75752723	A	C	0.0052	-0.0315	0.03058	0.0146	697734	Weak
Outcome	WHR	rs78200448	1	75910656	T	C	0.0137	-0.0206	0.01477	0.0085	697734	Weak
Outcome	WHR	rs289699	1	76601254	T	C	0.9427	0.0027	0.4893	0.0039	697734	Weak
Outcome	WHR	rs113248312	1	77619935	A	G	0.0117	0.012	0.2231	0.0098	697734	Weak
Outcome	WHR	rs7515509	1	77949123	A	G	0.3838	0.0048	0.01717	0.002	697734	Weak
Outcome	WHR	rs34517439	1	78450517	A	C	0.1168	0.01	0.001212	0.0031	697734	Weak
Outcome	WHR	rs11162519	1	79079566	T	C	0.7634	-0.0002	0.9224	0.0021	697734	Weak
Outcome	WHR	rs75645223	1	79439554	T	C	0.1042	-0.0087	0.006777	0.0032	697734	Weak
Outcome	WHR	rs17102552	1	79444745	A	G	0.2781	-0.0038	0.05257	0.002	697734	Weak
Outcome	WHR	rs17600871	1	79789226	A	G	0.0533	0.0035	0.4376	0.0045	697734	Weak
Outcome	WHR	rs78766128	1	81950151	A	G	0.8588	0.0004	0.8848	0.0028	697734	Weak
Outcome	WHR	rs621346	1	82382670	T	C	0.472	-0.0061	0.001938	0.002	697734	Weak
Outcome	WHR	rs78078952	1	83061295	T	C	0.9403	0.0076	0.07323	0.0042	697734	Weak
Outcome	WHR	rs114110713	1	83067498	A	G	0.9638	0.006	0.2739	0.0055	697734	Weak
Outcome	WHR	rs142752813	1	83343118	T	C	0.9931	-0.0272	0.03302	0.0127	697734	Weak
Outcome	WHR	rs56270529	1	83641362	A	G	0.8384	0.0068	0.01028	0.0027	697734	Weak
Outcome	WHR	rs114718239	1	84431292	T	G	0.9763	0.0043	0.5111	0.0065	697734	Weak
Outcome	WHR	rs615468	1	84719729	A	G	0.2063	-0.0046	0.03956	0.0022	697734	Weak
Outcome	WHR	rs646681	1	84866408	T	C	0.7842	0.0005	0.834	0.0022	697734	Weak
Outcome	WHR	rs181749625	1	85450408	A	G	0.0073	0.005	0.6723	0.0119	697734	Weak
Outcome	WHR	rs1347872	1	85542132	T	C	0.9766	-0.0068	0.2607	0.0061	697734	Weak
Outcome	WHR	rs114391137	1	85850401	A	G	0.9895	0.0015	0.8775	0.0098	697734	Weak
Outcome	WHR	rs183250318	1	87239175	T	C	0.0082	0.0107	0.3607	0.0117	697734	Weak
Outcome	WHR	rs139845347	1	87801231	A	C	0.0678	0.0072	0.07569	0.004	697734	Weak
Outcome	WHR	rs4655848	1	87919920	T	C	0.425	-0.0008	0.6561	0.0018	697734	Weak
Outcome	WHR	rs71664166	1	87969905	A	C	0.0144	0.0045	0.5868	0.0084	697734	Weak
Outcome	WHR	rs28371467	1	88124397	T	C	0.2291	0.0043	0.065	0.0023	697734	Weak
Outcome	WHR	rs305446	1	88203562	T	G	0.3796	-0.0022	0.2769	0.002	697734	Weak
Outcome	WHR	rs4655986	1	88229627	A	G	0.52	-0.0043	0.016	0.0018	697734	Weak
Outcome	WHR	rs115476771	1	88418197	A	G	0.0212	0.0028	0.6888	0.0069	697734	Weak
Outcome	WHR	rs1336576	1	88670087	T	C	0.5338	0.0056	0.001663	0.0018	697734	Weak
Outcome	WHR	rs6700839	1	88700825	A	G	0.5601	0.0065	0.001048	0.002	697734	Weak
Outcome	WHR	rs12038928	1	88701323	A	G	0.592	0.0055	0.006283	0.002	697734	Weak
Outcome	WHR	rs514070	1	88718155	A	G	0.2157	-0.0067	0.001865	0.0021	697734	Weak
Outcome	WHR	rs114090005	1	88876264	T	C	0.0113	0.0029	0.7598	0.0095	697734	Weak
Outcome	WHR	rs56331165	1	89836428	A	G	0.1329	0.0003	0.9308	0.0029	697734	Weak
Outcome	WHR	rs6694039	1	90223073	T	C	0.3512	0.0013	0.4818	0.0019	697734	Weak
Outcome	WHR	rs12036082	1	90316036	A	G	0.0056	-0.0192	0.1751	0.0142	697734	Weak
Outcome	WHR	rs61770146	1	91094632	A	G	0.1293	0.0014	0.6241	0.0029	697734	Weak
Outcome	WHR	rs75329426	1	91417515	A	C	0.0423	-0.0154	0.001745	0.0049	697734	Weak
Outcome	WHR	rs182482164	1	92383640	A	G	0.9936	-0.0008	0.9519	0.0128	697734	Weak
Outcome	WHR	rs531358	1	93676011	T	C	0.6513	-0.0036	0.03864	0.0018	697734	Weak
Outcome	WHR	rs12563424	1	95578207	T	C	0.6562	0.0045	0.02792	0.0021	697734	Weak
Outcome	WHR	rs491709	1	96041406	A	G	0.0783	-0.0033	0.3853	0.0038	697734	Weak
Outcome	WHR	rs115782633	1	96093421	A	C	0.0048	0.0231	0.1066	0.0143	697734	Weak
Outcome	WHR	rs222882	1	96535448	A	G	0.3646	0.0012	0.5558	0.002	697734	Weak
Outcome	WHR	rs17422897	1	96630199	T	C	0.7215	-0.0008	0.7102	0.0022	697734	Weak
Outcome	WHR	rs34005841	1	96662147	T	G	0.6909	0.0008	0.6891	0.0021	697734	Weak
Outcome	WHR	rs12744693	1	96844815	A	G	0.9802	-0.0142	0.05077	0.0073	697734	Weak
Outcome	WHR	rs6593604	1	96956769	A	G	0.5337	-0.0034	0.08493	0.002	697734	Weak
Outcome	WHR	rs3748785	1	97187083	A	C	0.3055	-0.0028	0.1923	0.0021	697734	Weak
Outcome	WHR	rs74104492	1	97286338	T	C	0.9455	-0.0016	0.7125	0.0043	697734	Weak
Outcome	WHR	rs290827	1	97474284	A	G	0.391	-0.0036	0.06854	0.002	697734	Weak
Outcome	WHR	rs76505950	1	97504845	T	C	0.9804	-0.0163	0.02104	0.0071	697734	Weak
Outcome	WHR	rs2027054	1	97680720	T	C	0.2927	0.0027	0.1631	0.002	697734	Weak
Outcome	WHR	rs11165822	1	97723617	T	G	0.6975	0.0037	0.1313	0.0024	697734	Weak
Outcome	WHR	rs11165823	1	97725679	T	C	0.871	-0.0092	0.0007937	0.0028	697734	Weak
Outcome	WHR	rs61787784	1	98331051	A	G	0.901	-0.018	3.932e-08	0.0033	697734	Weak
Outcome	WHR	rs11165922	1	98336823	T	G	0.3967	0.0053	0.002145	0.0017	697734	Weak
Outcome	WHR	rs2802525	1	98549810	A	G	0.1777	0.0138	2.1e-09	0.0023	697734	Weak
Outcome	WHR	rs11165996	1	98799369	A	C	0.3915	0.002	0.2709	0.0018	697734	Weak
Outcome	WHR	rs11166000	1	98816534	A	G	0.3454	-0.0029	0.1522	0.002	697734	Weak
Outcome	WHR	rs11166008	1	98876711	T	C	0.0152	0.0107	0.1819	0.008	697734	Weak
Outcome	WHR	rs28364909	1	100975657	A	C	0.0699	-0.0011	0.7793	0.0039	697734	Weak
Outcome	WHR	rs12047318	1	101307053	A	G	0.0728	0.0104	0.005516	0.0038	697734	Weak
Outcome	WHR	rs4908145	1	101904325	A	G	0.3958	-0.0049	0.007157	0.0018	697734	Weak
Outcome	WHR	rs4908189	1	102293356	T	C	0.3433	-0.0016	0.3877	0.0019	697734	Weak
Outcome	WHR	rs1938348	1	102594884	T	G	0.7382	0.0013	0.5352	0.002	697734	Weak
Outcome	WHR	rs56385538	1	102721725	T	C	0.6115	0.0002	0.9164	0.002	697734	Weak
Outcome	WHR	rs4847052	1	104435911	T	C	0.4683	-0.0009	0.656	0.002	697734	Weak
Outcome	WHR	rs112451906	1	104820777	T	C	0.958	0.0018	0.7214	0.0049	697734	Weak
Outcome	WHR	rs4546951	1	107203571	A	C	0.6686	0.0033	0.1159	0.0021	697734	Weak
Outcome	WHR	rs7536736	1	107401497	A	G	0.6861	0.0032	0.129	0.0021	697734	Weak
Outcome	WHR	rs78066411	1	107813521	T	C	0.9944	0.0079	0.5529	0.0134	697734	Weak
Outcome	WHR	rs72985549	1	107859720	A	G	0.0068	-0.0188	0.1194	0.0121	697734	Weak
Outcome	WHR	rs541357577	1	109924368	A	G	0.9951	-0.0246	0.09924	0.0149	697734	Weak
Outcome	WHR	rs115886535	1	110354246	A	G	0.0394	0.0017	0.7377	0.0051	697734	Weak
Outcome	WHR	rs190115962	1	110357800	T	C	0.0053	0.0045	0.7562	0.0146	697734	Weak
Outcome	WHR	rs186724	1	110560915	T	C	0.2137	0.0099	4.867e-06	0.0022	697734	Weak
Outcome	WHR	rs11586529	1	111532437	A	G	0.1066	-0.0007	0.8001	0.0029	697734	Weak
Outcome	WHR	rs2789543	1	112180898	T	C	0.2819	0.0073	0.0008122	0.0022	697734	Weak
Outcome	WHR	rs197438	1	112280674	T	C	0.2713	0.0082	4.535e-05	0.002	697734	Weak
Outcome	WHR	rs55933721	1	112325089	T	G	0.2005	0.0099	4.808e-05	0.0024	697734	Weak
Outcome	WHR	rs817972	1	112399057	A	G	0.9118	-0.0006	0.8619	0.0035	697734	Weak
Outcome	WHR	rs2153995	1	112865946	T	C	0.3584	-0.0036	0.05329	0.0019	697734	Weak
Outcome	WHR	rs34857922	1	114420760	T	C	0.3128	-0.0044	0.0393	0.0021	697734	Weak
Outcome	WHR	rs4240538	1	114620453	T	G	0.1573	0.0008	0.737	0.0024	697734	Weak
Outcome	WHR	rs76522119	1	114813876	A	G	0.0114	0.0052	0.5708	0.0092	697734	Weak
Outcome	WHR	rs57026899	1	115618781	T	G	0.2226	0.0054	0.02228	0.0024	697734	Weak
Outcome	WHR	rs186161469	1	117615335	A	G	0.0101	-0.02	0.05921	0.0106	697734	Weak
Outcome	WHR	rs1289873	1	117864775	T	C	0.4348	0.0043	0.01663	0.0018	697734	Weak
Outcome	WHR	rs75938737	1	120031042	T	C	0.0468	-0.0042	0.377	0.0048	697734	Weak
Outcome	WHR	rs188572844	1	121259787	T	C	0.99	-0.0179	0.1234	0.0116	697734	Weak
Outcome	WHR	rs77884192	1	146518899	A	G	0.104	0.0031	0.3375	0.0032	697734	Weak
Outcome	WHR	rs10793654	1	146713048	T	C	0.6296	-0.0018	0.3737	0.002	697734	Weak
Outcome	WHR	rs2353987	1	146827556	T	G	0.2445	0.0001	0.9649	0.0021	697734	Weak
Outcome	WHR	rs191485737	1	146962221	T	C	0.9892	0.0052	0.6105	0.0102	697734	Weak
Outcome	WHR	rs10900403	1	147340734	T	G	0.8139	-0.0028	0.2052	0.0022	697734	Weak
Outcome	WHR	rs6695123	1	150563483	T	C	0.3544	-0.0025	0.222	0.002	697734	Weak
Outcome	WHR	rs587692431	1	150647782	T	C	0.9944	-0.021	0.1224	0.0136	697734	Weak
Outcome	WHR	rs4970984	1	150887377	T	C	0.6281	0.0007	0.6931	0.0018	697734	Weak
Outcome	WHR	rs75694492	1	151062383	T	G	0.9585	-0.0047	0.3392	0.0049	697734	Weak
Outcome	WHR	rs6587557	1	151137144	A	G	0.3315	0.0061	0.001576	0.0019	697734	Weak
Outcome	WHR	rs193003548	1	151371547	T	C	0.0142	0.0072	0.3988	0.0085	697734	Weak
Outcome	WHR	rs12124047	1	151777927	T	C	0.0483	0.0075	0.1135	0.0047	697734	Weak
Outcome	WHR	rs111531267	1	152113854	T	G	0.9502	0.0119	0.008423	0.0045	697734	Weak
Outcome	WHR	rs310108	1	153021592	A	C	0.1261	0.0028	0.3594	0.003	697734	Weak
Outcome	WHR	rs140856708	1	153777417	T	C	0.012	0.0088	0.3483	0.0094	697734	Weak
Outcome	WHR	rs74321826	1	153931835	T	G	0.0293	-0.0004	0.948	0.006	697734	Weak
Outcome	WHR	rs6685323	1	154295592	T	C	0.3061	-0.0059	0.002111	0.0019	697734	Weak
Outcome	WHR	rs954212	1	154659342	A	G	0.8266	0.0001	0.9562	0.0026	697734	Weak
Outcome	WHR	rs113787706	1	155179766	A	C	0.9736	-0.0027	0.6607	0.0062	697734	Weak
Outcome	WHR	rs116547449	1	155881835	T	C	0.0283	-0.0015	0.7894	0.0058	697734	Weak
Outcome	WHR	rs4414033	1	156406853	A	G	0.6069	-0.0027	0.15	0.0019	697734	Weak
Outcome	WHR	rs12136354	1	156539576	A	G	0.2505	-0.0029	0.2043	0.0022	697734	Weak
Outcome	WHR	rs150272917	1	157064114	T	C	0.0061	-0.0216	0.09385	0.0129	697734	Weak
Outcome	WHR	rs11582663	1	157559122	T	C	0.1525	-0.0052	0.03854	0.0025	697734	Weak
Outcome	WHR	rs857922	1	158691504	T	C	0.3972	-0.0047	0.01759	0.002	697734	Weak
Outcome	WHR	rs1474747	1	159148513	T	C	0.5992	-0.0024	0.1945	0.0018	697734	Weak
Outcome	WHR	rs1891186	1	159629021	A	G	0.6446	0.0003	0.8692	0.0018	697734	Weak
Outcome	WHR	rs138164837	1	159981365	T	C	0.991	-0.0043	0.6907	0.0108	697734	Weak
Outcome	WHR	rs141204272	1	160814337	A	G	0.9906	0.0005	0.9661	0.0107	697734	Weak
Outcome	WHR	rs191649548	1	160993391	A	G	0.0083	-0.007	0.5429	0.0116	697734	Weak
Outcome	WHR	rs75993552	1	161087611	A	G	0.0097	-0.0111	0.2854	0.0104	697734	Weak
Outcome	WHR	rs149998225	1	161135791	T	C	0.9944	-0.0137	0.3241	0.0139	697734	Weak
Outcome	WHR	rs2502808	1	161218490	T	C	0.6514	-0.0041	0.04691	0.002	697734	Weak
Outcome	WHR	rs4656328	1	161665165	T	C	0.2076	-0.0039	0.1027	0.0024	697734	Weak
Outcome	WHR	rs386231	1	162325823	T	C	0.7129	0.0017	0.3653	0.0019	697734	Weak
Outcome	WHR	rs7551382	1	162336539	A	G	0.6207	-0.0054	0.002547	0.0018	697734	Weak
Outcome	WHR	rs79895182	1	163793144	A	G	0.9891	0.0049	0.6426	0.0105	697734	Weak
Outcome	WHR	rs114819854	1	164729439	A	C	0.0267	0.0029	0.6376	0.0062	697734	Weak
Outcome	WHR	rs2789442	1	164732838	A	G	0.4759	0.0027	0.1265	0.0018	697734	Weak
Outcome	WHR	rs11582152	1	164832984	T	C	0.3862	0.0005	0.7992	0.0018	697734	Weak
Outcome	WHR	rs10918373	1	166104437	T	C	0.1681	-0.0024	0.3143	0.0024	697734	Weak
Outcome	WHR	rs72687893	1	166403631	T	C	0.9909	0.0068	0.5298	0.0108	697734	Weak
Outcome	WHR	rs17344593	1	167299335	T	C	0.9522	0.0018	0.686	0.0045	697734	Weak
Outcome	WHR	rs10800362	1	168574672	T	C	0.1089	-0.0001	0.9589	0.0028	697734	Weak
Outcome	WHR	rs6697889	1	168725714	A	G	0.5161	-0.0053	0.006938	0.0019	697734	Weak
Outcome	WHR	rs6427160	1	168892181	T	C	0.5896	-0.0035	0.05557	0.0018	697734	Weak
Outcome	WHR	rs2900884	1	168900288	A	G	0.4525	0.0043	0.03098	0.002	697734	Weak
Outcome	WHR	rs12731646	1	169090660	T	C	0.3713	-0.0001	0.9373	0.0017	697734	Weak
Outcome	WHR	rs113268129	1	169298937	A	G	0.989	-0.0055	0.5828	0.01	697734	Weak
Outcome	WHR	rs79009411	1	169679359	A	C	0.9893	0.0029	0.7721	0.01	697734	Weak
Outcome	WHR	rs113976843	1	170223768	T	C	0.9884	-0.0121	0.2031	0.0095	697734	Weak
Outcome	WHR	rs55886634	1	170600737	T	C	0.1791	-0.0019	0.4576	0.0026	697734	Weak
Outcome	WHR	rs12740811	1	171416256	A	G	0.9076	-0.011	0.001115	0.0034	697734	Weak
Outcome	WHR	rs35039375	1	171516863	A	G	0.9116	-0.0107	0.001945	0.0035	697734	Weak
Outcome	WHR	rs111949353	1	172364509	T	C	0.0286	-0.0029	0.6206	0.0059	697734	Weak
Outcome	WHR	rs78037977	1	172715702	A	G	0.8798	0.0033	0.2848	0.0031	697734	Weak
Outcome	WHR	rs10912502	1	172928175	T	C	0.6167	-0.0007	0.736	0.002	697734	Weak
Outcome	WHR	rs6678286	1	174169619	A	G	0.7197	0.0056	0.009925	0.0022	697734	Weak
Outcome	WHR	rs116322765	1	175196195	T	C	0.9945	0.0133	0.3427	0.014	697734	Weak
Outcome	WHR	rs140000977	1	175271151	A	G	0.0186	-0.0096	0.1974	0.0074	697734	Weak
Outcome	WHR	rs12144778	1	175684583	T	C	0.2194	0.0004	0.8418	0.0021	697734	Weak
Outcome	WHR	rs71645290	1	176467395	T	C	0.0495	0.0015	0.7389	0.0045	697734	Weak
Outcome	WHR	rs6667502	1	177111162	T	C	0.5151	0.0033	0.09536	0.002	697734	Weak
Outcome	WHR	rs630372	1	177885762	A	G	0.2433	0.0167	2.077e-15	0.0021	697734	Weak
Outcome	WHR	rs531385	1	177904428	T	C	0.6509	-0.0122	2.621e-09	0.002	697734	Weak
Outcome	WHR	rs72707033	1	178438843	T	C	0.0599	0.0023	0.5841	0.0042	697734	Weak
Outcome	WHR	rs3170905	1	181029082	A	G	0.3192	0.0032	0.09149	0.0019	697734	Weak
Outcome	WHR	rs61809228	1	181052800	T	C	0.3466	0.0016	0.4412	0.0021	697734	Weak
Outcome	WHR	rs7549381	1	181064054	T	C	0.3586	0.0021	0.3117	0.0021	697734	Weak
Outcome	WHR	rs78940819	1	181816472	T	C	0.0285	-0.006	0.306	0.0059	697734	Weak
Outcome	WHR	rs138138013	1	182351778	T	C	0.9926	0.0013	0.9153	0.0119	697734	Weak
Outcome	WHR	rs10911080	1	182429995	A	C	0.185	-0.0021	0.3933	0.0025	697734	Weak
Outcome	WHR	rs116059462	1	182688700	T	C	0.0275	-0.0047	0.4422	0.0061	697734	Weak
Outcome	WHR	rs7520690	1	184486150	A	G	0.4373	-0.0021	0.2764	0.002	697734	Weak
Outcome	WHR	rs78444298	1	184672098	A	G	0.0188	-0.0158	0.02943	0.0073	697734	Weak
Outcome	WHR	rs10737256	1	185123630	T	C	0.4187	-0.0092	2.973e-06	0.002	697734	Weak
Outcome	WHR	rs141554582	1	185127391	A	G	0.9928	-0.0231	0.06063	0.0123	697734	Weak
Outcome	WHR	rs6676055	1	186190163	T	C	0.6328	0.0008	0.6853	0.002	697734	Weak
Outcome	WHR	rs114336043	1	187679739	A	G	0.052	-0.0142	0.001381	0.0044	697734	Weak
Outcome	WHR	rs6674535	1	187694677	T	C	0.1884	-0.0018	0.478	0.0025	697734	Weak
Outcome	WHR	rs185404793	1	187705457	A	G	0.0111	0.018	0.06545	0.0098	697734	Weak
Outcome	WHR	rs10912318	1	188296841	A	G	0.7721	-0.0005	0.8125	0.0021	697734	Weak
Outcome	WHR	rs10912457	1	188566897	A	G	0.4092	0.0025	0.2164	0.002	697734	Weak
Outcome	WHR	rs72733902	1	189280248	A	G	0.0725	0.0068	0.07341	0.0038	697734	Weak
Outcome	WHR	rs10920278	1	189970400	T	G	0.6026	-0.0021	0.257	0.0018	697734	Weak
Outcome	WHR	rs114829926	1	190636741	T	C	0.0172	-0.0016	0.8452	0.0081	697734	Weak
Outcome	WHR	rs72727134	1	191612406	A	G	0.1715	-0.0031	0.2404	0.0026	697734	Weak
Outcome	WHR	rs72729297	1	191890099	A	G	0.6843	0.001	0.6236	0.0021	697734	Weak
Outcome	WHR	rs7537683	1	192348622	A	G	0.5146	-0.0026	0.2018	0.002	697734	Weak
Outcome	WHR	rs4147219	1	192598088	A	G	0.5139	0.0006	0.7296	0.0019	697734	Weak
Outcome	WHR	rs6676878	1	193161959	A	G	0.2639	0.0052	0.009429	0.002	697734	Weak
Outcome	WHR	rs4297270	1	194504214	A	G	0.8666	0.0031	0.2465	0.0027	697734	Weak
Outcome	WHR	rs574522	1	194945499	A	G	0.2982	0.0031	0.1051	0.0019	697734	Weak
Outcome	WHR	rs12032479	1	194997589	T	C	0.2433	-0.0004	0.8763	0.0023	697734	Weak
Outcome	WHR	rs1578198	1	195500803	A	G	0.4786	0.001	0.5567	0.0018	697734	Weak
Outcome	WHR	rs76071329	1	196026853	A	C	0.0135	-0.0026	0.7562	0.0085	697734	Weak
Outcome	WHR	rs553761	1	196248826	A	G	0.2789	0.0076	0.0005137	0.0022	697734	Weak
Outcome	WHR	rs10922056	1	196258591	A	C	0.9828	0.0076	0.3119	0.0076	697734	Weak
Outcome	WHR	rs10494744	1	196542567	T	C	0.862	0.0035	0.1801	0.0026	697734	Weak
Outcome	WHR	rs115552597	1	196701427	A	G	0.016	-0.0073	0.3464	0.0078	697734	Weak
Outcome	WHR	rs6676084	1	197094030	T	C	0.3227	-0.0068	0.0001933	0.0018	697734	Weak
Outcome	WHR	rs2488401	1	197702401	T	C	0.1978	0.0023	0.3061	0.0022	697734	Weak
Outcome	WHR	rs191737701	1	197875164	T	C	0.006	0.0191	0.1537	0.0134	697734	Weak
Outcome	WHR	rs139512297	1	198912770	T	G	0.0119	-0.0033	0.723	0.0093	697734	Weak
Outcome	WHR	rs549568309	1	198986426	T	G	0.009	0.0141	0.1897	0.0107	697734	Weak
Outcome	WHR	rs4915468	1	200929673	A	C	0.3145	-0.0086	4.42e-05	0.0021	697734	Weak
Outcome	WHR	rs3752975	1	201115288	T	C	0.2788	-0.0034	0.09138	0.002	697734	Weak
Outcome	WHR	rs10800791	1	201800354	T	C	0.9081	0.0043	0.1979	0.0034	697734	Weak
Outcome	WHR	rs2820311	1	201841476	A	G	0.677	-0.0082	1.354e-05	0.0019	697734	Weak
Outcome	WHR	rs61821519	1	201944006	T	C	0.8316	-0.0004	0.8783	0.0026	697734	Weak
Outcome	WHR	rs148393709	1	202070898	T	C	0.0073	0.0014	0.915	0.0127	697734	Weak
Outcome	WHR	rs13303360	1	203488344	A	G	0.1547	0.0054	0.0267	0.0024	697734	Weak
Outcome	WHR	rs11576096	1	203714162	T	C	0.0332	-0.0118	0.03579	0.0056	697734	Weak
Outcome	WHR	rs72747863	1	204052901	T	G	0.1514	0.0017	0.5432	0.0028	697734	Weak
Outcome	WHR	rs2271424	1	204403311	T	C	0.8492	0.0116	2.502e-06	0.0025	697734	Weak
Outcome	WHR	rs12038573	1	204611742	T	C	0.4519	0.0054	0.002672	0.0018	697734	Weak
Outcome	WHR	rs2997505	1	204870988	A	G	0.2806	0.0003	0.9006	0.0021	697734	Weak
Outcome	WHR	rs12406760	1	204871250	T	C	0.2447	-0.0021	0.3845	0.0024	697734	Weak
Outcome	WHR	rs34277475	1	205416664	A	C	0.1826	0.0032	0.2308	0.0026	697734	Weak
Outcome	WHR	rs57145779	1	205458538	A	G	0.9435	-0.009	0.08075	0.0052	697734	Weak
Outcome	WHR	rs1418652	1	205646458	T	C	0.6003	-0.0031	0.1241	0.002	697734	Weak
Outcome	WHR	rs55811988	1	205815820	A	C	0.9755	0.0038	0.5442	0.0063	697734	Weak
Outcome	WHR	rs901107	1	207193177	A	G	0.3823	-0.0053	0.004419	0.0018	697734	Weak
Outcome	WHR	rs1060286	1	207250300	A	G	0.6064	0.0047	0.009544	0.0018	697734	Weak
Outcome	WHR	rs11120688	1	207486115	T	C	0.7188	-0.0021	0.3339	0.0022	697734	Weak
Outcome	WHR	rs80052475	1	208023885	T	C	0.9302	0.0046	0.229	0.0038	697734	Weak
Outcome	WHR	rs2796245	1	208030852	A	G	0.8531	-0.007	0.005225	0.0025	697734	Weak
Outcome	WHR	rs984983	1	208034955	T	C	0.8637	0.001	0.7367	0.0028	697734	Weak
Outcome	WHR	rs4844629	1	208162531	A	G	0.9185	0.0007	0.8431	0.0037	697734	Weak
Outcome	WHR	rs12087306	1	208210864	T	C	0.025	0.0053	0.3767	0.006	697734	Weak
Outcome	WHR	rs12032925	1	208281097	T	G	0.8658	-0.0031	0.2042	0.0024	697734	Weak
Outcome	WHR	rs113903568	1	208384874	T	C	0.9541	-0.0028	0.5676	0.0049	697734	Weak
Outcome	WHR	rs6658776	1	208444413	T	C	0.3293	-0.0014	0.4515	0.0019	697734	Weak
Outcome	WHR	rs1891196	1	208718672	A	G	0.5502	0.0028	0.09582	0.0017	697734	Weak
Outcome	WHR	rs114680871	1	209231778	A	G	0.0288	0.0177	0.003248	0.006	697734	Weak
Outcome	WHR	rs143676717	1	209240134	T	C	0.0345	-0.0059	0.2864	0.0055	697734	Weak
Outcome	WHR	rs12035599	1	209603252	T	G	0.9586	-0.002	0.6623	0.0046	697734	Weak
Outcome	WHR	rs6690557	1	209768979	T	G	0.7197	0.0024	0.218	0.002	697734	Weak
Outcome	WHR	rs12119742	1	209769379	A	G	0.3234	0.0002	0.9291	0.0021	697734	Weak
Outcome	WHR	rs150238174	1	210051727	T	C	0.1611	0.0038	0.1587	0.0027	697734	Weak
Outcome	WHR	rs7516171	1	210466932	T	C	0.1834	-0.0016	0.5345	0.0025	697734	Weak
Outcome	WHR	rs6666552	1	210494973	A	G	0.4323	0.0056	0.002164	0.0018	697734	Weak
Outcome	WHR	rs138385895	1	210872795	A	G	0.0088	-0.0036	0.7411	0.0108	697734	Weak
Outcome	WHR	rs140841906	1	211179836	A	G	0.008	-0.012	0.3026	0.0116	697734	Weak
Outcome	WHR	rs145726646	1	211237659	T	C	0.9919	0.0085	0.4548	0.0114	697734	Weak
Outcome	WHR	rs148279086	1	211256882	A	C	0.9872	0.0085	0.3463	0.0091	697734	Weak
Outcome	WHR	rs77594069	1	211295373	A	G	0.1457	0.002	0.4737	0.0028	697734	Weak
Outcome	WHR	rs11119685	1	211318920	A	G	0.4088	-0.0011	0.5954	0.002	697734	Weak
Outcome	WHR	rs1538291	1	211358755	T	C	0.3301	-0.0019	0.3111	0.0019	697734	Weak
Outcome	WHR	rs3125296	1	212778286	A	G	0.2883	-0.0021	0.272	0.002	697734	Weak
Outcome	WHR	rs17757324	1	213855331	A	C	0.1507	0.0009	0.7127	0.0025	697734	Weak
Outcome	WHR	rs378414	1	214188173	T	G	0.9745	0.0111	0.0604	0.0059	697734	Weak
Outcome	WHR	rs12026597	1	214363164	T	C	0.8933	0.0024	0.4014	0.0029	697734	Weak
Outcome	WHR	rs2885209	1	214467872	A	G	0.1489	0.0023	0.4007	0.0028	697734	Weak
Outcome	WHR	rs181087488	1	214693316	T	C	0.0062	0.0026	0.8437	0.0134	697734	Weak
Outcome	WHR	rs10864207	1	216003332	A	G	0.4554	0.0021	0.2402	0.0018	697734	Weak
Outcome	WHR	rs114111553	1	216849965	A	G	0.0113	-0.0071	0.4749	0.01	697734	Weak
Outcome	WHR	rs113067014	1	217544273	A	G	0.0432	-0.007	0.1524	0.0049	697734	Weak
Outcome	WHR	rs35973312	1	218097854	T	C	0.6077	0.0022	0.2653	0.002	697734	Weak
Outcome	WHR	rs79250148	1	219093366	A	G	0.9543	-0.005	0.2905	0.0047	697734	Weak
Outcome	WHR	rs78643707	1	219483359	A	G	0.0396	-0.0144	0.004197	0.005	697734	Weak
Outcome	WHR	rs144587408	1	219991287	A	G	0.9854	0.0042	0.6173	0.0085	697734	Weak
Outcome	WHR	rs150111813	1	220462626	A	G	0.0131	-0.0107	0.2199	0.0087	697734	Weak
Outcome	WHR	rs13376101	1	220667154	T	C	0.907	-0.0021	0.5067	0.0031	697734	Weak
Outcome	WHR	rs6683821	1	221468781	T	G	0.0487	0.0027	0.5644	0.0046	697734	Weak
Outcome	WHR	rs2378497	1	222195002	A	G	0.8383	-0.0054	0.02156	0.0024	697734	Weak
Outcome	WHR	rs114869803	1	223087991	T	C	0.0087	-0.0016	0.8797	0.0108	697734	Weak
Outcome	WHR	rs6659660	1	225962333	A	G	0.3156	-0.0044	0.02204	0.0019	697734	Weak
Outcome	WHR	rs12405730	1	226042596	T	G	0.9364	-0.0049	0.2278	0.0041	697734	Weak
Outcome	WHR	rs907188	1	226612826	T	G	0.1634	-0.0047	0.07835	0.0027	697734	Weak
Outcome	WHR	rs116388971	1	227249042	A	G	0.0067	0.0118	0.3261	0.012	697734	Weak
Outcome	WHR	rs144620429	1	227527871	T	C	0.0892	0.0023	0.5039	0.0034	697734	Weak
Outcome	WHR	rs557537825	1	227607705	A	G	0.0064	-0.0151	0.2319	0.0126	697734	Weak
Outcome	WHR	rs2644141	1	227631369	T	C	0.5569	0.0035	0.0743	0.002	697734	Weak
Outcome	WHR	rs181774168	1	227769398	A	G	0.9951	0.0159	0.2802	0.0147	697734	Weak
Outcome	WHR	rs12739626	1	228498775	T	C	0.0167	0.0073	0.3539	0.0079	697734	Weak
Outcome	WHR	rs116028160	1	229014836	A	C	0.0744	0.0034	0.3616	0.0038	697734	Weak
Outcome	WHR	rs35371110	1	229239806	A	G	0.2949	-0.0002	0.9288	0.0021	697734	Weak
Outcome	WHR	rs60639477	1	230541850	T	C	0.0281	0.004	0.4941	0.0059	697734	Weak
Outcome	WHR	rs6661286	1	230654458	A	G	0.2331	-0.0021	0.3192	0.0021	697734	Weak
Outcome	WHR	rs1010958	1	230976973	A	G	0.9833	-0.0034	0.6336	0.0072	697734	Weak
Outcome	WHR	rs79023161	1	231680001	A	C	0.977	-0.0063	0.3344	0.0065	697734	Weak
Outcome	WHR	rs111430680	1	231823832	T	G	0.984	-0.0114	0.158	0.0081	697734	Weak
Outcome	WHR	rs78440001	1	231935694	T	C	0.9224	0.0022	0.5601	0.0037	697734	Weak
Outcome	WHR	rs73097405	1	233023852	A	G	0.0449	-0.002	0.6693	0.0047	697734	Weak
Outcome	WHR	rs114141675	1	233451045	T	C	0.0135	0.0075	0.3783	0.0085	697734	Weak
Outcome	WHR	rs271760	1	234680657	T	C	0.3779	-0.0005	0.7928	0.0018	697734	Weak
Outcome	WHR	rs4920186	1	234689753	A	G	0.2247	-0.0025	0.2775	0.0023	697734	Weak
Outcome	WHR	rs7532095	1	234729643	T	C	0.2246	-0.0034	0.104	0.0021	697734	Weak
Outcome	WHR	rs564212	1	234791721	T	C	0.3583	-0.0062	0.0006724	0.0018	697734	Weak
Outcome	WHR	rs687418	1	234801409	T	C	0.2718	0.005	0.009352	0.0019	697734	Weak
Outcome	WHR	rs3856245	1	235571428	A	G	0.6491	0.0039	0.05792	0.002	697734	Weak
Outcome	WHR	rs704708	1	235620134	T	C	0.5289	0.0021	0.2904	0.002	697734	Weak
Outcome	WHR	rs2841876	1	235742182	A	G	0.3968	0.003	0.1274	0.002	697734	Weak
Outcome	WHR	rs707217	1	236864614	A	G	0.6824	0.0037	0.05345	0.0019	697734	Weak
Outcome	WHR	rs79155866	1	237383220	A	C	0.0514	0.0013	0.7675	0.0045	697734	Weak
Outcome	WHR	rs10802592	1	237395982	A	G	0.609	0.0022	0.2044	0.0017	697734	Weak
Outcome	WHR	rs2805444	1	237691095	A	G	0.721	0.0018	0.4424	0.0023	697734	Weak
Outcome	WHR	rs2199950	1	238352682	A	G	0.3122	0.0025	0.2019	0.0019	697734	Weak
Outcome	WHR	rs261807	1	241055830	T	C	0.5277	0.0029	0.1015	0.0018	697734	Weak
Outcome	WHR	rs575226	1	241161648	A	G	0.6686	0.0007	0.7208	0.0019	697734	Weak
Outcome	WHR	rs6684478	1	241867022	T	G	0.788	0.0084	0.0007073	0.0025	697734	Weak
Outcome	WHR	rs6429303	1	241914235	T	C	0.4576	-0.0004	0.8189	0.0018	697734	Weak
Outcome	WHR	rs188370822	1	241990739	A	G	0.0069	0.0002	0.9908	0.0136	697734	Weak
Outcome	WHR	rs12048081	1	242621865	T	C	0.6641	0.0019	0.3883	0.0022	697734	Weak
Outcome	WHR	rs6657688	1	242627218	T	C	0.5753	-0.0014	0.4844	0.002	697734	Weak
Outcome	WHR	rs75636433	1	242656648	T	C	0.0967	-0.003	0.3766	0.0034	697734	Weak
Outcome	WHR	rs10082149	1	242721326	T	C	0.3127	0.0005	0.7821	0.0019	697734	Weak
Outcome	WHR	rs3943093	1	243458502	T	C	0.324	0.0057	0.006128	0.0021	697734	Weak
Outcome	WHR	rs2636324	1	243493484	T	C	0.4555	0.0022	0.2645	0.002	697734	Weak
Outcome	WHR	rs12139282	1	243740714	A	G	0.0823	0.0019	0.603	0.0036	697734	Weak
Outcome	WHR	rs1973284	1	243856681	A	G	0.3218	0.0037	0.04847	0.0019	697734	Weak
Outcome	WHR	rs150615614	1	244130240	T	C	0.9947	-0.0095	0.503	0.0142	697734	Weak
Outcome	WHR	rs568110405	1	244242912	T	C	0.027	-0.0161	0.01139	0.0064	697734	Weak
Outcome	WHR	rs2628041	1	244439691	A	G	0.0215	0.0042	0.5235	0.0066	697734	Weak
Outcome	WHR	rs116212311	1	244450092	A	G	0.9912	0.0038	0.7387	0.0114	697734	Weak
Outcome	WHR	rs77462835	1	244484660	T	C	0.1596	0.0051	0.05647	0.0027	697734	Weak
Outcome	WHR	rs2653159	1	244815816	A	G	0.7182	0.0001	0.9625	0.002	697734	Weak
Outcome	WHR	rs10737770	1	245348263	T	C	0.1131	-0.0004	0.8983	0.0028	697734	Weak
Outcome	WHR	rs202102649	1	245851589	A	C	0.0051	0.0125	0.4089	0.0151	697734	Weak
Outcome	WHR	rs10754487	1	246090194	T	C	0.1298	-0.0006	0.8329	0.0028	697734	Weak
Outcome	WHR	rs13400442	2	18506	T	C	0.9613	0.0028	0.5888	0.0053	697734	Weak
Outcome	WHR	rs76890087	2	25369	A	G	0.9892	-0.0058	0.5403	0.0095	697734	Weak
Outcome	WHR	rs55864695	2	39555	T	C	0.0882	0.0044	0.2002	0.0034	697734	Weak
Outcome	WHR	rs13171879	2	187165	A	G	0.8	0.0004	0.9459	0.0059	697734	Weak
Outcome	WHR	rs115627107	2	350582	T	C	0.9415	-0.0071	0.1117	0.0045	697734	Weak
Outcome	WHR	rs12996547	2	602036	T	C	0.3323	0.0109	1.077e-09	0.0018	697734	Weak
Outcome	WHR	rs1611624	2	1185154	A	G	0.3583	-0.0003	0.9502	0.0048	697734	Weak
Outcome	WHR	rs76208709	2	1216186	T	C	0.0265	0.0013	0.8277	0.0061	697734	Weak
Outcome	WHR	rs31813	2	1615782	A	C	0.45	0.0046	0.2847	0.0043	697734	Weak
Outcome	WHR	rs7600118	2	1692198	A	C	0.7534	-0.0063	0.005422	0.0023	697734	Weak
Outcome	WHR	rs72767347	2	2033374	T	C	0.0633	-0.0037	0.3641	0.004	697734	Weak
Outcome	WHR	rs13413965	2	2304829	T	C	0.7071	-0.0061	0.004746	0.0022	697734	Weak
Outcome	WHR	rs182752059	2	2458229	T	C	0.006	-0.0025	0.8559	0.0136	697734	Weak
Outcome	WHR	rs7690835	2	2721267	T	G	0.525	0.0024	0.5938	0.0045	697734	Weak
Outcome	WHR	rs139805123	2	2769096	T	C	0.0118	-0.0036	0.6989	0.0094	697734	Weak
Outcome	WHR	rs965273	2	3125571	T	C	0.3688	-0.0002	0.9224	0.0018	697734	Weak
Outcome	WHR	rs141514143	2	3483587	T	G	0.0071	-0.0068	0.5808	0.0122	697734	Weak
Outcome	WHR	rs2197124	2	3735328	A	G	0.3917	-0.0007	0.8676	0.0042	697734	Weak
Outcome	WHR	rs151143844	2	4046497	A	G	0.0169	-0.0054	0.4943	0.008	697734	Weak
Outcome	WHR	rs1347686	2	4149434	T	G	0.0717	0.0053	0.1615	0.0038	697734	Weak
Outcome	WHR	rs73139319	2	4169539	A	G	0.0526	0.0045	0.3167	0.0045	697734	Weak
Outcome	WHR	rs12471984	2	4328889	A	G	0.1996	-0.0006	0.8098	0.0024	697734	Weak
Outcome	WHR	rs80025259	2	4516020	A	G	0.9582	0.0027	0.5852	0.0049	697734	Weak
Outcome	WHR	rs149977244	2	5536123	A	G	0.0078	0.0131	0.2853	0.0123	697734	Weak
Outcome	WHR	rs13392900	2	6152355	A	G	0.9338	-0.0062	0.1037	0.0038	697734	Weak
Outcome	WHR	rs730632	2	6566079	T	C	0.1874	0.0008	0.7365	0.0023	697734	Weak
Outcome	WHR	rs148337383	2	6768651	T	C	0.006	-0.0072	0.6141	0.0144	697734	Weak
Outcome	WHR	rs78674107	2	7557889	T	C	0.0052	0.0123	0.4144	0.0151	697734	Weak
Outcome	WHR	rs139090458	2	8004962	T	G	0.9932	-0.001	0.9374	0.0128	697734	Weak
Outcome	WHR	rs13022216	2	8714879	A	G	0.5172	0.0005	0.8008	0.002	697734	Weak
Outcome	WHR	rs328625	2	9228419	A	G	0.8276	0.0008	0.7363	0.0024	697734	Weak
Outcome	WHR	rs6731044	2	9982464	A	C	0.754	-0.0006	0.7992	0.0023	697734	Weak
Outcome	WHR	rs11879578	2	10156853	T	G	0.2667	0.0055	0.2994	0.0053	697734	Weak
Outcome	WHR	rs112329893	2	10969662	T	C	0.0379	-0.0012	0.8209	0.0051	697734	Weak
Outcome	WHR	rs11903377	2	10974489	T	C	0.1673	-0.0026	0.3278	0.0026	697734	Weak
Outcome	WHR	rs12468528	2	11008443	A	G	0.1557	0.0009	0.7331	0.0027	697734	Weak
Outcome	WHR	rs114875453	2	12914463	T	G	0.0115	0.0069	0.4697	0.0096	697734	Weak
Outcome	WHR	rs1823309	2	14413397	A	G	0.5342	0.0002	0.9275	0.0018	697734	Weak
Outcome	WHR	rs1367484	2	15172249	A	C	0.2696	0.0043	0.0292	0.002	697734	Weak
Outcome	WHR	rs7575236	2	15391392	A	G	0.0225	0.01	0.1463	0.0069	697734	Weak
Outcome	WHR	rs4364023	2	16687496	A	G	0.2671	-0.0035	0.1105	0.0022	697734	Weak
Outcome	WHR	rs187994435	2	16830632	A	G	0.0074	-0.0115	0.3401	0.0121	697734	Weak
Outcome	WHR	rs76187067	2	17771128	T	C	0.0323	-0.01	0.07319	0.0056	697734	Weak
Outcome	WHR	rs13384829	2	18039222	T	C	0.6423	0.0015	0.4577	0.0021	697734	Weak
Outcome	WHR	rs147346396	2	18287510	A	C	0.005	-0.0266	0.07583	0.015	697734	Weak
Outcome	WHR	rs2222134	2	18518590	T	C	0.9747	-0.0013	0.8288	0.0058	697734	Weak
Outcome	WHR	rs9677265	2	18695331	A	G	0.6246	0.0018	0.3324	0.0019	697734	Weak
Outcome	WHR	rs72787403	2	20467746	T	G	0.0868	0.0038	0.2742	0.0035	697734	Weak
Outcome	WHR	rs73235146	2	20765329	A	G	0.1085	0.0027	0.3853	0.0031	697734	Weak
Outcome	WHR	rs72782367	2	20793068	A	G	0.917	-0.0016	0.6477	0.0036	697734	Weak
Outcome	WHR	rs4473254	2	20825055	A	C	0.0917	-0.0021	0.7929	0.008	697734	Weak
Outcome	WHR	rs116766674	2	21032593	T	C	0.9326	0.008	0.04312	0.004	697734	Weak
Outcome	WHR	rs7592541	2	21072022	T	C	0.4676	-0.0026	0.1786	0.002	697734	Weak
Outcome	WHR	rs12479353	2	21582319	T	C	0.8392	0.0009	0.7004	0.0024	697734	Weak
Outcome	WHR	rs11898896	2	21589917	A	G	0.8249	0.0026	0.3227	0.0026	697734	Weak
Outcome	WHR	rs72795952	2	22132681	A	G	0.0418	-0.005	0.3044	0.0049	697734	Weak
Outcome	WHR	rs13387644	2	22448443	A	G	0.452	0.0048	0.01521	0.002	697734	Weak
Outcome	WHR	rs78133991	2	22461820	T	C	0.0375	-0.0054	0.2964	0.0051	697734	Weak
Outcome	WHR	rs6733007	2	23888471	T	C	0.6711	-0.0037	0.07409	0.0021	697734	Weak
Outcome	WHR	rs7567043	2	23899095	T	C	0.8087	-0.0074	0.003001	0.0025	697734	Weak
Outcome	WHR	rs55947039	2	23917340	A	G	0.0669	-0.0118	0.002529	0.0039	697734	Weak
Outcome	WHR	rs140017526	2	24543818	A	G	0.0164	0.0009	0.9148	0.008	697734	Weak
Outcome	WHR	rs139228905	2	24650289	T	G	0.0057	0.0122	0.3602	0.0134	697734	Weak
Outcome	WHR	rs34294368	2	25031106	A	G	0.3615	-0.0011	0.5961	0.002	697734	Weak
Outcome	WHR	rs2241759	2	25064193	A	G	0.4867	0.0038	0.03496	0.0018	697734	Weak
Outcome	WHR	rs10206196	2	25137323	T	C	0.5349	-0.011	1.77e-08	0.002	697734	Weak
Outcome	WHR	rs13427672	2	25473311	A	G	0.4128	0.0011	0.5901	0.002	697734	Weak
Outcome	WHR	rs10167567	2	25483958	T	G	0.5855	-0.0013	0.515	0.002	697734	Weak
Outcome	WHR	rs72810064	2	25499122	T	C	0.0378	0.0135	0.00932	0.0052	697734	Weak
Outcome	WHR	rs34655300	2	25514333	T	C	0.43	-0.0062	0.001844	0.002	697734	Weak
Outcome	WHR	rs17803855	2	25843142	T	C	0.0363	-0.0037	0.4522	0.005	697734	Weak
Outcome	WHR	rs13021454	2	26067439	T	C	0.3014	0.0078	0.0002343	0.0021	697734	Weak
Outcome	WHR	rs140165376	2	26497274	T	G	0.9864	-0.0004	0.9671	0.0088	697734	Weak
Outcome	WHR	rs150845385	2	26774018	T	C	0.0099	0.0012	0.9106	0.0103	697734	Weak
Outcome	WHR	rs61742729	2	27172231	T	C	0.0321	-0.0024	0.683	0.0058	697734	Weak
Outcome	WHR	rs3792252	2	27995931	A	G	0.7409	-0.0022	0.2468	0.0019	697734	Weak
Outcome	WHR	rs6731650	2	28261163	A	C	0.7775	-0.0036	0.07042	0.002	697734	Weak
Outcome	WHR	rs35456421	2	28288020	T	C	0.1049	0.0004	0.9002	0.0032	697734	Weak
Outcome	WHR	rs78482682	2	28388058	A	G	0.8387	-0.0036	0.4787	0.0051	697734	Weak
Outcome	WHR	rs74506105	2	28502878	T	C	0.7895	-0.0029	0.3673	0.0032	697734	Weak
Outcome	WHR	rs10176110	2	28610627	T	C	0.7606	0.0029	0.2724	0.0027	697734	Weak
Outcome	WHR	rs6742836	2	28802186	A	G	0.7724	0.0011	0.6507	0.0023	697734	Weak
Outcome	WHR	rs34131899	2	29058128	A	G	0.0454	0.0021	0.666	0.0048	697734	Weak
Outcome	WHR	rs562610659	2	29162737	A	G	0.0055	-0.0144	0.2919	0.0137	697734	Weak
Outcome	WHR	rs7563398	2	29217896	T	C	0.7829	0.003	0.1591	0.0022	697734	Weak
Outcome	WHR	rs4666202	2	29544512	T	C	0.9108	-0.0025	0.4159	0.003	697734	Weak
Outcome	WHR	rs72792463	2	29661158	A	G	0.8461	-0.0009	0.7487	0.0027	697734	Weak
Outcome	WHR	rs6704634	2	29812318	T	C	0.016	0.0048	0.5312	0.0077	697734	Weak
Outcome	WHR	rs7586014	2	30089909	A	G	0.1624	-0.0008	0.7479	0.0024	697734	Weak
Outcome	WHR	rs12467407	2	30507340	T	C	0.4632	0.0047	0.009201	0.0018	697734	Weak
Outcome	WHR	rs2365191	2	31258266	T	C	0.6691	-0.0025	0.2319	0.0021	697734	Weak
Outcome	WHR	rs72786988	2	31526158	A	G	0.0071	0.0008	0.9475	0.0123	697734	Weak
Outcome	WHR	rs62142382	2	31880861	A	G	0.1554	-0.0012	0.6672	0.0027	697734	Weak
Outcome	WHR	rs4952343	2	32858637	A	G	0.5593	0.0062	0.00194	0.002	697734	Weak
Outcome	WHR	rs1917418	2	34977477	A	G	0.8331	0.0054	0.02129	0.0024	697734	Weak
Outcome	WHR	rs12618711	2	35016819	T	C	0.3631	-0.0003	0.9026	0.002	697734	Weak
Outcome	WHR	rs75009279	2	35614765	T	C	0.0225	0.0024	0.7266	0.0068	697734	Weak
Outcome	WHR	rs759432	2	36883218	T	C	0.4407	-0.0019	0.2929	0.0018	697734	Weak
Outcome	WHR	rs62135589	2	37861190	A	G	0.2084	0.0043	0.07831	0.0024	697734	Weak
Outcome	WHR	rs78322769	2	38456448	A	C	0.0246	0.0024	0.7033	0.0063	697734	Weak
Outcome	WHR	rs185931953	2	39096439	A	G	0.0132	-0.0022	0.8105	0.0091	697734	Weak
Outcome	WHR	rs12476427	2	39146971	A	G	0.9495	-0.006	0.1858	0.0045	697734	Weak
Outcome	WHR	rs13019754	2	39277851	A	G	0.7355	-0.0011	0.5829	0.0021	697734	Weak
Outcome	WHR	rs116336189	2	39721159	T	G	0.025	0.0096	0.1363	0.0065	697734	Weak
Outcome	WHR	rs72789113	2	40060225	A	G	0.4881	-0.0008	0.6928	0.002	697734	Weak
Outcome	WHR	rs13017968	2	40574672	T	G	0.2884	-0.0013	0.4938	0.0019	697734	Weak
Outcome	WHR	rs71441133	2	41355596	A	G	0.0506	0.0084	0.06348	0.0045	697734	Weak
Outcome	WHR	rs56380426	2	42342790	T	C	0.2383	0.0028	0.2191	0.0023	697734	Weak
Outcome	WHR	rs10187139	2	42387370	A	G	0.6826	0.0063	0.00259	0.0021	697734	Weak
Outcome	WHR	rs222476	2	42659267	T	C	0.028	-0.0148	0.005239	0.0053	697734	Weak
Outcome	WHR	rs34636718	2	42859323	A	G	0.9816	0.012	0.1035	0.0074	697734	Weak
Outcome	WHR	rs3755540	2	42995840	T	C	0.2995	-0.0037	0.05899	0.0019	697734	Weak
Outcome	WHR	rs10194891	2	43069546	A	C	0.9031	-0.0042	0.2333	0.0035	697734	Weak
Outcome	WHR	rs150017045	2	43161210	T	C	0.0084	0.0119	0.2888	0.0112	697734	Weak
Outcome	WHR	rs10175942	2	43259164	T	C	0.6116	0.0042	0.02101	0.0018	697734	Weak
Outcome	WHR	rs143715973	2	43726801	A	C	0.0075	0.0078	0.5051	0.0117	697734	Weak
Outcome	WHR	rs72867023	2	43763166	T	C	0.8654	-0.0125	1.202e-05	0.0029	697734	Weak
Outcome	WHR	rs75838451	2	43909853	A	G	0.9822	0.0088	0.2421	0.0075	697734	Weak
Outcome	WHR	rs7601418	2	43995491	T	C	0.8577	-0.0036	0.1519	0.0025	697734	Weak
Outcome	WHR	rs34496308	2	44262604	A	C	0.3209	-0.0084	6.157e-05	0.0021	697734	Weak
Outcome	WHR	rs62135521	2	44296002	T	G	0.0465	-0.0046	0.3239	0.0046	697734	Weak
Outcome	WHR	rs2167975	2	44381112	A	G	0.2898	-0.0002	0.9361	0.002	697734	Weak
Outcome	WHR	rs12463821	2	44854931	T	C	0.4732	0.0071	0.0002932	0.0019	697734	Weak
Outcome	WHR	rs55941552	2	45141406	A	C	0.015	-0.0139	0.08333	0.008	697734	Weak
Outcome	WHR	rs72794102	2	45151600	T	C	0.3282	0.002	0.3376	0.0021	697734	Weak
Outcome	WHR	rs340515	2	45188370	T	G	0.3755	-0.0016	0.4379	0.002	697734	Weak
Outcome	WHR	rs4952842	2	46925730	A	C	0.3567	-0.0013	0.5319	0.002	697734	Weak
Outcome	WHR	rs138538845	2	47201064	T	C	0.9928	0.011	0.412	0.0135	697734	Weak
Outcome	WHR	rs35597921	2	47203954	A	C	0.1037	0.0073	0.02356	0.0032	697734	Weak
Outcome	WHR	rs75752731	2	47723493	T	G	0.9106	0.0042	0.2232	0.0034	697734	Weak
Outcome	WHR	rs6544997	2	47844505	A	G	0.4888	0.0005	0.7937	0.0018	697734	Weak
Outcome	WHR	rs148945570	2	47858963	T	C	0.0071	-0.0076	0.5179	0.0118	697734	Weak
Outcome	WHR	rs72817905	2	47916065	T	C	0.0655	0.0013	0.7406	0.004	697734	Weak
Outcome	WHR	rs115592822	2	47952324	A	G	0.0082	-0.038	0.0009781	0.0115	697734	Weak
Outcome	WHR	rs1875407	2	48062783	T	C	0.3742	-0.0017	0.4026	0.002	697734	Weak
Outcome	WHR	rs192648106	2	48533410	T	C	0.0129	-0.0061	0.4898	0.0088	697734	Weak
Outcome	WHR	rs62135171	2	48739786	A	G	0.6937	-0.0008	0.6948	0.0021	697734	Weak
Outcome	WHR	rs7561278	2	48954905	T	C	0.7686	0.0083	0.0001334	0.0022	697734	Weak
Outcome	WHR	rs12989746	2	49368391	T	G	0.2528	-0.0025	0.2634	0.0023	697734	Weak
Outcome	WHR	rs10180651	2	49418344	T	C	0.5396	-0.0014	0.4377	0.0018	697734	Weak
Outcome	WHR	rs12469841	2	49454758	A	G	0.4928	0.0015	0.4466	0.002	697734	Weak
Outcome	WHR	rs12377632	2	49717037	T	C	0.625	-0.0007	0.8707	0.0043	697734	Weak
Outcome	WHR	rs11693780	2	50056417	A	G	0.693	0.0052	0.01469	0.0021	697734	Weak
Outcome	WHR	rs116433045	2	50163575	A	G	0.9796	-0.0116	0.09347	0.0069	697734	Weak
Outcome	WHR	rs6755887	2	50242834	A	G	0.4862	0.0076	2.326e-05	0.0018	697734	Weak
Outcome	WHR	rs115961570	2	50353870	T	G	0.9344	0.0038	0.3367	0.004	697734	Weak
Outcome	WHR	rs11125303	2	50653395	T	C	0.6306	-0.0024	0.222	0.002	697734	Weak
Outcome	WHR	rs62142329	2	50866607	T	C	0.6865	0.0023	0.2829	0.0021	697734	Weak
Outcome	WHR	rs143627552	2	51275581	T	C	0.0764	0.0048	0.1936	0.0037	697734	Weak
Outcome	WHR	rs1358184	2	52760738	T	C	0.3546	0.0027	0.1863	0.002	697734	Weak
Outcome	WHR	rs72793448	2	53155729	T	G	0.2625	0.0058	0.009426	0.0022	697734	Weak
Outcome	WHR	rs68152336	2	53347647	T	G	0.859	0.0004	0.8902	0.0028	697734	Weak
Outcome	WHR	rs12713247	2	53637182	T	C	0.543	0	0.98	0.0019	697734	Weak
Outcome	WHR	rs138630738	2	53661783	T	C	0.0075	0.0073	0.537	0.0118	697734	Weak
Outcome	WHR	rs67822265	2	53715939	T	C	0.3731	0.0019	0.3607	0.002	697734	Weak
Outcome	WHR	rs191915405	2	53811886	T	G	0.0078	-0.0075	0.5174	0.0116	697734	Weak
Outcome	WHR	rs7573551	2	54305801	A	G	0.7226	0.0028	0.1995	0.0022	697734	Weak
Outcome	WHR	rs11098235	2	55629905	A	G	0.7167	0.004	0.3845	0.0046	697734	Weak
Outcome	WHR	rs139721227	2	56873160	A	C	0.0273	-0.0082	0.177	0.0061	697734	Weak
Outcome	WHR	rs76421948	2	57208092	A	G	0.0432	-0.0042	0.393	0.0049	697734	Weak
Outcome	WHR	rs114148881	2	57236070	A	G	0.9949	0.0013	0.9397	0.0167	697734	Weak
Outcome	WHR	rs6545640	2	57428716	T	C	0.5158	0.0001	0.9585	0.0019	697734	Weak
Outcome	WHR	rs10180540	2	57950104	A	G	0.071	0.0054	0.1329	0.0036	697734	Weak
Outcome	WHR	rs6713551	2	58269871	T	C	0.1826	-0.0012	0.5795	0.0022	697734	Weak
Outcome	WHR	rs13031654	2	58617310	A	C	0.1328	0.0031	0.2859	0.0029	697734	Weak
Outcome	WHR	rs10176492	2	58665865	T	C	0.8239	-0.0016	0.4956	0.0024	697734	Weak
Outcome	WHR	rs72813956	2	58765344	T	C	0.9144	0.0015	0.6737	0.0035	697734	Weak
Outcome	WHR	rs1922784	2	58896970	A	G	0.9242	0.0041	0.2728	0.0037	697734	Weak
Outcome	WHR	rs72817948	2	59035028	T	C	0.7967	0.0062	0.01108	0.0024	697734	Weak
Outcome	WHR	rs6725438	2	59090885	T	C	0.8657	-0.0049	0.09093	0.0029	697734	Weak
Outcome	WHR	rs2080216	2	59172847	T	C	0.4973	0.0049	0.005927	0.0018	697734	Weak
Outcome	WHR	rs72621529	2	59205511	A	G	0.0659	0.0013	0.7414	0.004	697734	Weak
Outcome	WHR	rs13383367	2	59574609	A	G	0.8563	-0.004	0.1126	0.0025	697734	Weak
Outcome	WHR	rs11678998	2	59751438	T	C	0.5499	0.0006	0.7639	0.002	697734	Weak
Outcome	WHR	rs72814382	2	60062234	A	G	0.0064	0.0014	0.913	0.0129	697734	Weak
Outcome	WHR	rs6545765	2	60119744	T	C	0.4088	-0.0084	3.235e-06	0.0018	697734	Weak
Outcome	WHR	rs1122969	2	60225263	A	G	0.4631	0.0064	0.0003	0.0018	697734	Weak
Outcome	WHR	rs6545772	2	60225873	T	C	0.4712	0.0063	0.0003724	0.0018	697734	Weak
Outcome	WHR	rs974135	2	60333030	T	C	0.3305	0.0084	1.012e-05	0.0019	697734	Weak
Outcome	WHR	rs13019832	2	60710571	A	G	0.4136	-0.0009	0.5995	0.0018	697734	Weak
Outcome	WHR	rs10189857	2	60713235	A	G	0.5645	-0.0047	0.009158	0.0018	697734	Weak
Outcome	WHR	rs7599488	2	60718347	T	C	0.43	0.0047	0.01673	0.002	697734	Weak
Outcome	WHR	rs78626586	2	60728149	T	C	0.0057	-0.0221	0.1357	0.0148	697734	Weak
Outcome	WHR	rs1896297	2	60738227	T	C	0.6601	0.0071	0.0001608	0.0019	697734	Weak
Outcome	WHR	rs62149419	2	61090226	T	C	0.6725	0.0046	0.02845	0.0021	697734	Weak
Outcome	WHR	rs12713432	2	61265970	A	G	0.756	0.0019	0.3988	0.0023	697734	Weak
Outcome	WHR	rs13028634	2	63480964	A	G	0.1085	-0.0005	0.8852	0.0031	697734	Weak
Outcome	WHR	rs2203720	2	63621062	T	C	0.5256	0.0056	0.004562	0.002	697734	Weak
Outcome	WHR	rs2287535	2	64685229	A	G	0.9203	0.0078	0.02129	0.0034	697734	Weak
Outcome	WHR	rs2271198	2	65559027	A	G	0.4129	0.0011	0.5574	0.0018	697734	Weak
Outcome	WHR	rs840959	2	65726375	A	G	0.8524	0.0024	0.3705	0.0026	697734	Weak
Outcome	WHR	rs2280334	2	66665146	T	C	0.3277	0.0082	1.418e-05	0.0019	697734	Weak
Outcome	WHR	rs1401444	2	66670976	A	C	0.6468	-0.0076	0.0002108	0.0021	697734	Weak
Outcome	WHR	rs2268415	2	66791882	T	C	0.2751	0.0072	0.00135	0.0022	697734	Weak
Outcome	WHR	rs115648669	2	67318727	A	G	0.9704	0.014	0.01561	0.0058	697734	Weak
Outcome	WHR	rs10202276	2	67724982	A	G	0.6995	0.0005	0.8044	0.0019	697734	Weak
Outcome	WHR	rs115795139	2	67752108	T	C	0.9661	-0.0134	0.01428	0.0055	697734	Weak
Outcome	WHR	rs10196304	2	67865965	A	C	0.5949	0.0099	4.632e-08	0.0018	697734	Weak
Outcome	WHR	rs55702745	2	67973554	T	C	0.9004	0.0055	0.09354	0.0033	697734	Weak
Outcome	WHR	rs58596934	2	68263889	A	G	0.9439	0.0037	0.3836	0.0043	697734	Weak
Outcome	WHR	rs485245	2	68277025	T	C	0.55	-0.0056	0.1928	0.0043	697734	Weak
Outcome	WHR	rs17035173	2	68507833	A	G	0.6902	0.0096	1.027e-06	0.002	697734	Weak
Outcome	WHR	rs4854546	2	69317925	A	G	0.8785	-0.0047	0.08679	0.0028	697734	Weak
Outcome	WHR	rs182816835	2	69854201	T	C	0.0066	0.0237	0.0587	0.0125	697734	Weak
Outcome	WHR	rs185170123	2	69889926	A	G	0.9767	0.0122	0.0607	0.0065	697734	Weak
Outcome	WHR	rs2706762	2	70488470	T	C	0.1456	-0.0002	0.9444	0.0025	697734	Weak
Outcome	WHR	rs62149790	2	70921723	A	G	0.0792	-0.0017	0.6479	0.0037	697734	Weak
Outcome	WHR	rs7604412	2	71380052	T	C	0.3028	-0.0036	0.06862	0.002	697734	Weak
Outcome	WHR	rs55877105	2	72435343	T	C	0.3288	0.0006	0.7703	0.0021	697734	Weak
Outcome	WHR	rs4852285	2	72446753	A	G	0.6637	-0.0008	0.6617	0.0019	697734	Weak
Outcome	WHR	rs17562087	2	72915280	T	G	0.9689	-0.0003	0.9579	0.0054	697734	Weak
Outcome	WHR	rs2063170	2	72936787	A	G	0.7497	0.0018	0.4101	0.0022	697734	Weak
Outcome	WHR	rs113573448	2	74051983	A	C	0.959	0.0007	0.8812	0.005	697734	Weak
Outcome	WHR	rs115389708	2	76011393	T	G	0.005	0.0192	0.186	0.0145	697734	Weak
Outcome	WHR	rs58449464	2	77334916	T	C	0.7228	-0.004	0.06733	0.0022	697734	Weak
Outcome	WHR	rs139208077	2	77887608	T	G	0.06	0.0024	0.5676	0.0042	697734	Weak
Outcome	WHR	rs78639667	2	80873114	A	G	0.0221	-0.0039	0.5591	0.0066	697734	Weak
Outcome	WHR	rs181416385	2	81134437	T	C	0.9919	-0.0044	0.7128	0.0119	697734	Weak
Outcome	WHR	rs113809283	2	81214389	A	G	0.016	-0.0114	0.1431	0.0078	697734	Weak
Outcome	WHR	rs143459898	2	81488116	T	C	0.0114	0.0016	0.8721	0.0097	697734	Weak
Outcome	WHR	rs1221155	2	81988714	A	G	0.4754	0.0003	0.8572	0.0018	697734	Weak
Outcome	WHR	rs7590843	2	84446193	T	C	0.3683	-0.0025	0.194	0.0019	697734	Weak
Outcome	WHR	rs11674612	2	85658232	A	G	0.6373	-0.0026	0.1682	0.0019	697734	Weak
Outcome	WHR	rs144138051	2	85977249	A	G	0.0428	-0.0011	0.8181	0.0049	697734	Weak
Outcome	WHR	rs114259522	2	96078567	T	C	0.0099	0.019	0.07615	0.0107	697734	Weak
Outcome	WHR	rs76001342	2	96882005	A	G	0.9776	0.0044	0.5329	0.007	697734	Weak
Outcome	WHR	rs115648382	2	97595403	T	C	0.0822	0.0067	0.07502	0.0037	697734	Weak
Outcome	WHR	rs12989766	2	98019683	T	C	0.6168	-0.0029	0.1105	0.0018	697734	Weak
Outcome	WHR	rs2276645	2	98330052	A	C	0.4143	0.0039	0.02903	0.0018	697734	Weak
Outcome	WHR	rs73959787	2	98332806	A	C	0.0725	0.0069	0.07195	0.0038	697734	Weak
Outcome	WHR	rs11687510	2	98334679	T	C	0.3345	0.0043	0.02403	0.0019	697734	Weak
Outcome	WHR	rs76611993	2	98898006	T	C	0.9397	0.0076	0.07217	0.0042	697734	Weak
Outcome	WHR	rs79868086	2	99327364	T	C	0.0811	-0.0005	0.8873	0.0037	697734	Weak
Outcome	WHR	rs149315283	2	99744833	T	C	0.0104	0.0239	0.01602	0.0099	697734	Weak
Outcome	WHR	rs6542874	2	99829070	A	C	0.0323	0.0078	0.1433	0.0053	697734	Weak
Outcome	WHR	rs11887574	2	100109251	A	C	0.5413	-0.0033	0.06238	0.0018	697734	Weak
Outcome	WHR	rs2309690	2	100373784	A	G	0.8	-0.0147	3.034e-11	0.0022	697734	Weak
Outcome	WHR	rs146238541	2	100612086	A	G	0.0108	0.0059	0.5789	0.0106	697734	Weak
Outcome	WHR	rs13013169	2	100814087	A	C	0.6156	0.0119	3.822e-11	0.0018	697734	Weak
Outcome	WHR	rs4851274	2	100870862	T	C	0.3173	0.0048	0.01226	0.0019	697734	Weak
Outcome	WHR	rs4851361	2	101286249	T	C	0.5066	-0.0013	0.4682	0.0018	697734	Weak
Outcome	WHR	rs2942898	2	101299288	A	G	0.1738	0.0002	0.9499	0.0026	697734	Weak
Outcome	WHR	rs114777958	2	102425035	T	C	0.0401	-0.0051	0.3181	0.0051	697734	Weak
Outcome	WHR	rs78013647	2	102430369	T	C	0.9117	-0.0038	0.2752	0.0034	697734	Weak
Outcome	WHR	rs2242290	2	103585422	T	C	0.7371	0.0025	0.2242	0.002	697734	Weak
Outcome	WHR	rs187972861	2	103924809	A	G	0.0097	-0.0058	0.5727	0.0103	697734	Weak
Outcome	WHR	rs1579548	2	104098057	A	G	0.4456	0.0055	0.004661	0.002	697734	Weak
Outcome	WHR	rs2678660	2	104448364	A	G	0.7624	0.0057	0.006387	0.0021	697734	Weak
Outcome	WHR	rs187310034	2	104486330	A	G	0.9946	-0.0083	0.5523	0.0139	697734	Weak
Outcome	WHR	rs11896903	2	104715326	A	G	0.137	0.0024	0.3846	0.0027	697734	Weak
Outcome	WHR	rs1519631	2	104997470	A	C	0.9138	-0.0005	0.8801	0.0036	697734	Weak
Outcome	WHR	rs140641029	2	105625313	T	C	0.0745	-0.0054	0.1615	0.0038	697734	Weak
Outcome	WHR	rs58927672	2	106426735	A	G	0.0397	-0.0056	0.2633	0.005	697734	Weak
Outcome	WHR	rs10173968	2	106638298	T	C	0.345	-0.005	0.01561	0.0021	697734	Weak
Outcome	WHR	rs4851919	2	106719606	A	C	0.2657	-0.0002	0.9098	0.002	697734	Weak
Outcome	WHR	rs191518202	2	107452339	T	C	0.9925	0.0111	0.3585	0.0121	697734	Weak
Outcome	WHR	rs7607861	2	107471222	A	G	0.0124	0.0079	0.4037	0.0095	697734	Weak
Outcome	WHR	rs6543461	2	107558349	A	C	0.4895	-0.0037	0.03952	0.0018	697734	Weak
Outcome	WHR	rs143712022	2	107609814	A	G	0.9946	-0.0159	0.2647	0.0143	697734	Weak
Outcome	WHR	rs13001908	2	107701621	A	G	0.1808	-0.0004	0.8627	0.0026	697734	Weak
Outcome	WHR	rs10167469	2	107848693	T	C	0.8407	-0.0015	0.5472	0.0025	697734	Weak
Outcome	WHR	rs721663	2	108647322	A	G	0.1484	-0.003	0.2768	0.0028	697734	Weak
Outcome	WHR	rs78930214	2	108842170	A	G	0.9797	0.0001	0.9849	0.0071	697734	Weak
Outcome	WHR	rs148280375	2	108898579	A	G	0.0168	-0.0039	0.6193	0.0078	697734	Weak
Outcome	WHR	rs41280574	2	109103012	T	C	0.0164	0.0085	0.2706	0.0077	697734	Weak
Outcome	WHR	rs4676289	2	110021926	T	C	0.4564	0.0044	0.0132	0.0018	697734	Weak
Outcome	WHR	rs11123745	2	110027547	A	G	0.5257	0.0036	0.06975	0.002	697734	Weak
Outcome	WHR	rs13025330	2	111851212	T	C	0.2159	-0.0024	0.3108	0.0024	697734	Weak
Outcome	WHR	rs146495888	2	113117648	A	G	0.0262	0.0037	0.5515	0.0062	697734	Weak
Outcome	WHR	rs3811038	2	113240183	T	C	0.728	-0.0052	0.008836	0.002	697734	Weak
Outcome	WHR	rs11644	2	113289032	A	G	0.779	0.002	0.3493	0.0021	697734	Weak
Outcome	WHR	rs76352812	2	113793428	A	G	0.9181	-0.0062	0.08693	0.0036	697734	Weak
Outcome	WHR	rs2018348	2	114007521	T	C	0.7542	-0.001	0.6312	0.0021	697734	Weak
Outcome	WHR	rs1191690	2	114086436	A	G	0.1959	-0.0014	0.5699	0.0025	697734	Weak
Outcome	WHR	rs953120	2	114730087	A	G	0.2016	0.0122	6.381e-07	0.0024	697734	Weak
Outcome	WHR	rs6719380	2	115919028	T	G	0.3226	0.0037	0.07745	0.0021	697734	Weak
Outcome	WHR	rs62157863	2	116377919	T	C	0.9762	0.0055	0.4205	0.0069	697734	Weak
Outcome	WHR	rs144783397	2	118141626	A	G	0.0264	-0.0021	0.7271	0.0061	697734	Weak
Outcome	WHR	rs332073	2	119507984	A	G	0.5096	0.01	2.24e-08	0.0018	697734	Weak
Outcome	WHR	rs4255971	2	120155645	T	C	0.9226	0.0025	0.4955	0.0037	697734	Weak
Outcome	WHR	rs547579077	2	120889526	T	C	0.005	0.0143	0.3131	0.0142	697734	Weak
Outcome	WHR	rs2138814	2	121877608	T	C	0.5338	-0.0009	0.6326	0.0019	697734	Weak
Outcome	WHR	rs2138170	2	123870707	T	C	0.4412	0.0023	0.2428	0.002	697734	Weak
Outcome	WHR	rs11688025	2	124509090	A	G	0.6989	0.0004	0.8316	0.002	697734	Weak
Outcome	WHR	rs780014	2	125047753	A	G	0.3414	-0.0006	0.773	0.0021	697734	Weak
Outcome	WHR	rs13020607	2	127163515	T	C	0.828	0.0012	0.6326	0.0024	697734	Weak
Outcome	WHR	rs113353541	2	127201177	A	G	0.0814	-0.0027	0.4638	0.0037	697734	Weak
Outcome	WHR	rs112601123	2	127450857	A	G	0.9908	-0.0023	0.8332	0.0107	697734	Weak
Outcome	WHR	rs2665778	2	127752903	A	G	0.0088	0.0164	0.1442	0.0112	697734	Weak
Outcome	WHR	rs7590705	2	128225228	A	G	0.4982	0	0.9973	0.0018	697734	Weak
Outcome	WHR	rs144905288	2	128898840	T	C	0.0167	-0.0072	0.3635	0.0079	697734	Weak
Outcome	WHR	rs79963157	2	129058882	T	G	0.0371	-0.0196	0.000321	0.0054	697734	Weak
Outcome	WHR	rs6745479	2	129070902	T	C	0.5845	0.0045	0.01569	0.0019	697734	Weak
Outcome	WHR	rs68152241	2	130067077	A	G	0.9219	-0.003	0.4338	0.0039	697734	Weak
Outcome	WHR	rs34057032	2	130498118	A	G	0.136	-0.0053	0.0608	0.0029	697734	Weak
Outcome	WHR	rs13034310	2	133234905	T	C	0.6061	-0.0014	0.4325	0.0018	697734	Weak
Outcome	WHR	rs6713570	2	133535216	A	G	0.4992	0.0036	0.04244	0.0018	697734	Weak
Outcome	WHR	rs115028376	2	133664661	A	G	0.0141	0.007	0.4008	0.0083	697734	Weak
Outcome	WHR	rs11678424	2	134204212	A	G	0.1732	0.0044	0.06948	0.0024	697734	Weak
Outcome	WHR	rs9287429	2	134318878	A	G	0.798	-0.0061	0.006934	0.0023	697734	Weak
Outcome	WHR	rs6430468	2	134640361	A	G	0.4363	0.0044	0.0268	0.002	697734	Weak
Outcome	WHR	rs57699077	2	135989721	A	G	0.1093	-0.0051	0.09942	0.0031	697734	Weak
Outcome	WHR	rs77248969	2	136490731	A	G	0.0978	-0.0062	0.06029	0.0033	697734	Weak
Outcome	WHR	rs137903783	2	137458864	T	G	0.9942	0.0007	0.9595	0.0134	697734	Weak
Outcome	WHR	rs6430669	2	137516790	A	G	0.7774	0.0059	0.01156	0.0023	697734	Weak
Outcome	WHR	rs3791235	2	138762168	A	C	0.1961	0.0017	0.4531	0.0022	697734	Weak
Outcome	WHR	rs72873930	2	139544606	T	C	0.0071	0.0024	0.8476	0.0122	697734	Weak
Outcome	WHR	rs6707826	2	140077276	T	G	0.2409	-0.0041	0.05004	0.0021	697734	Weak
Outcome	WHR	rs181244925	2	140537877	T	C	0.9919	0.0144	0.1975	0.0112	697734	Weak
Outcome	WHR	rs79203683	2	140597348	A	G	0.015	-0.0168	0.04421	0.0083	697734	Weak
Outcome	WHR	rs7608818	2	141946968	A	G	0.605	-0.0013	0.5289	0.002	697734	Weak
Outcome	WHR	rs62167901	2	142271919	A	G	0.1133	-0.0003	0.9239	0.0031	697734	Weak
Outcome	WHR	rs2217965	2	142537311	T	G	0.2226	0.0062	0.003602	0.0021	697734	Weak
Outcome	WHR	rs13024611	2	142632108	T	C	0.206	0.0046	0.03492	0.0022	697734	Weak
Outcome	WHR	rs35233032	2	142784676	A	G	0.3285	0.0025	0.2353	0.0021	697734	Weak
Outcome	WHR	rs7424103	2	143033914	A	G	0.1023	0.0024	0.4632	0.0032	697734	Weak
Outcome	WHR	rs6729784	2	144081203	T	C	0.1652	-0.0077	0.003723	0.0027	697734	Weak
Outcome	WHR	rs4273169	2	144231309	A	G	0.3589	-0.0007	0.733	0.002	697734	Weak
Outcome	WHR	rs10191758	2	144263280	A	G	0.6189	0.0016	0.4133	0.002	697734	Weak
Outcome	WHR	rs12999787	2	144683054	A	G	0.2846	0.0022	0.3131	0.0022	697734	Weak
Outcome	WHR	rs10185661	2	144763126	A	G	0.496	-0.0049	0.006559	0.0018	697734	Weak
Outcome	WHR	rs184261954	2	145143086	T	C	0.9923	-0.0279	0.01434	0.0114	697734	Weak
Outcome	WHR	rs17738837	2	145196196	T	G	0.8594	0.0013	0.6054	0.0026	697734	Weak
Outcome	WHR	rs13013418	2	145202375	A	C	0.8478	-0.0006	0.8235	0.0025	697734	Weak
Outcome	WHR	rs78888571	2	145343128	A	C	0.9827	-0.008	0.3133	0.0079	697734	Weak
Outcome	WHR	rs35805189	2	145759511	T	C	0.3045	0.0021	0.333	0.0021	697734	Weak
Outcome	WHR	rs75838475	2	146177061	T	C	0.1322	0.0074	0.01081	0.0029	697734	Weak
Outcome	WHR	rs72854709	2	146300135	T	C	0.0155	0.0057	0.4743	0.0079	697734	Weak
Outcome	WHR	rs10193706	2	146316319	A	C	0.4862	-0.0041	0.02122	0.0018	697734	Weak
Outcome	WHR	rs16825356	2	146434994	A	G	0.8318	0.0049	0.03439	0.0023	697734	Weak
Outcome	WHR	rs145380972	2	146435578	T	C	0.9611	0.0013	0.8018	0.0052	697734	Weak
Outcome	WHR	rs12991309	2	146822623	A	G	0.3363	-0.0025	0.2176	0.0021	697734	Weak
Outcome	WHR	rs144876077	2	147038756	T	C	0.9752	0.0186	0.006696	0.0069	697734	Weak
Outcome	WHR	rs7568760	2	147590842	A	G	0.1989	-0.0017	0.4921	0.0024	697734	Weak
Outcome	WHR	rs934880	2	148300228	T	C	0.6206	0.0016	0.3937	0.0018	697734	Weak
Outcome	WHR	rs147099087	2	148305300	T	C	0.0052	-0.0132	0.3668	0.0146	697734	Weak
Outcome	WHR	rs6751837	2	148387381	T	C	0.2912	0.0015	0.4542	0.002	697734	Weak
Outcome	WHR	rs998884	2	148539852	A	G	0.593	-0.0023	0.2117	0.0018	697734	Weak
Outcome	WHR	rs2382110	2	148574811	T	C	0.3068	0.0024	0.2573	0.0021	697734	Weak
Outcome	WHR	rs1234375	2	148767821	T	G	0.0188	-0.0087	0.2119	0.0069	697734	Weak
Outcome	WHR	rs41477845	2	148875566	T	C	0.0269	-0.0025	0.684	0.0061	697734	Weak
Outcome	WHR	rs114644703	2	150194355	T	C	0.0107	0.0038	0.7157	0.0103	697734	Weak
Outcome	WHR	rs289862	2	152055452	A	G	0.4439	-0.0026	0.1399	0.0018	697734	Weak
Outcome	WHR	rs111868589	2	152498466	A	G	0.9833	0.0039	0.6137	0.0076	697734	Weak
Outcome	WHR	rs146074811	2	153352530	A	C	0.9816	0.0031	0.6829	0.0076	697734	Weak
Outcome	WHR	rs76993465	2	153374342	A	G	0.0133	-0.0108	0.2429	0.0092	697734	Weak
Outcome	WHR	rs558561700	2	154520791	T	C	0.0127	-0.0071	0.4286	0.009	697734	Weak
Outcome	WHR	rs79685083	2	155535702	A	G	0.909	0.0015	0.6623	0.0035	697734	Weak
Outcome	WHR	rs62170775	2	155535967	T	G	0.4329	0	0.985	0.002	697734	Weak
Outcome	WHR	rs9646758	2	156130909	T	C	0.8469	-0.0081	0.001306	0.0025	697734	Weak
Outcome	WHR	rs1486073	2	156163802	A	G	0.935	-0.0045	0.2096	0.0036	697734	Weak
Outcome	WHR	rs76683961	2	156311975	A	G	0.9855	0.0095	0.2496	0.0083	697734	Weak
Outcome	WHR	rs7607309	2	156802816	T	C	0.1039	0.0015	0.6176	0.003	697734	Weak
Outcome	WHR	rs4274554	2	156903735	T	C	0.7444	-0.001	0.6687	0.0023	697734	Weak
Outcome	WHR	rs298310	2	157288008	T	C	0.665	0.0063	0.00233	0.0021	697734	Weak
Outcome	WHR	rs6436555	2	157488277	A	C	0.4825	0.0005	0.7649	0.0018	697734	Weak
Outcome	WHR	rs1814025	2	157833479	T	C	0.4071	0.0013	0.5003	0.002	697734	Weak
Outcome	WHR	rs78297689	2	158010629	T	C	0.0655	-0.0073	0.07039	0.004	697734	Weak
Outcome	WHR	rs1454324	2	158518294	T	C	0.7837	0.0097	6.093e-05	0.0024	697734	Weak
Outcome	WHR	rs560676810	2	158588569	A	C	0.0075	-0.0114	0.3647	0.0125	697734	Weak
Outcome	WHR	rs17206971	2	159928320	A	G	0.9886	0.0191	0.01413	0.0078	697734	Weak
Outcome	WHR	rs34902959	2	160037557	A	G	0.7294	0.0014	0.5406	0.0022	697734	Weak
Outcome	WHR	rs62173233	2	160328111	A	T	0.0902	-0.0077	0.02484	0.0034	697734	Weak
Outcome	WHR	rs80210415	2	160599796	T	C	0.0059	-0.0001	0.9959	0.013	697734	Weak
Outcome	WHR	rs12472767	2	160782335	T	C	0.7599	-0.0049	0.01849	0.0021	697734	Weak
Outcome	WHR	rs62175521	2	160919855	A	G	0.9788	0.0157	0.02138	0.0068	697734	Weak
Outcome	WHR	rs13020444	2	161333557	T	C	0.7387	-0.0005	0.8048	0.0022	697734	Weak
Outcome	WHR	rs62175970	2	161356295	T	C	0.9661	0.0187	0.0006063	0.0055	697734	Weak
Outcome	WHR	rs17287679	2	161765792	T	G	0.4778	0.0036	0.07021	0.002	697734	Weak
Outcome	WHR	rs145976077	2	161890773	T	C	0.016	-0.0101	0.2261	0.0083	697734	Weak
Outcome	WHR	rs78818053	2	162013203	A	G	0.0305	-0.0241	2.124e-05	0.0057	697734	Weak
Outcome	WHR	rs13421039	2	162803883	T	C	0.2906	-0.0018	0.3954	0.0022	697734	Weak
Outcome	WHR	rs4140685	2	162852079	T	G	0.3257	-0.0006	0.7444	0.0019	697734	Weak
Outcome	WHR	rs55836196	2	162960391	T	C	0.4045	-0.0018	0.3757	0.002	697734	Weak
Outcome	WHR	rs867824	2	163416873	A	G	0.397	-0.0003	0.8648	0.0019	697734	Weak
Outcome	WHR	rs144757981	2	163634062	A	G	0.0087	0.0056	0.6378	0.0119	697734	Weak
Outcome	WHR	rs114891214	2	163825641	A	G	0.9934	-0.0085	0.5198	0.0131	697734	Weak
Outcome	WHR	rs17204247	2	164643756	A	G	0.7904	-0.0003	0.9056	0.0022	697734	Weak
Outcome	WHR	rs357303	2	164862646	T	C	0.2686	-0.0106	1.809e-06	0.0022	697734	Weak
Outcome	WHR	rs17184707	2	166183577	T	C	0.2039	0.0066	0.002761	0.0022	697734	Weak
Outcome	WHR	rs1514755	2	166299635	A	G	0.7738	0.009	1.383e-05	0.0021	697734	Weak
Outcome	WHR	rs12470466	2	166319736	T	C	0.6858	0.006	0.001463	0.0019	697734	Weak
Outcome	WHR	rs7601319	2	166320732	A	G	0.675	0.0062	0.002982	0.0021	697734	Weak
Outcome	WHR	rs777341	2	166531735	T	G	0.4319	0.0024	0.19	0.0018	697734	Weak
Outcome	WHR	rs74855236	2	167462091	T	C	0.9649	-0.0046	0.3814	0.0053	697734	Weak
Outcome	WHR	rs9677390	2	167746840	T	C	0.1527	-0.0019	0.4883	0.0027	697734	Weak
Outcome	WHR	rs1397704	2	167813314	T	C	0.116	0.0001	0.9705	0.0027	697734	Weak
Outcome	WHR	rs73019374	2	168616283	T	C	0.1916	0.0026	0.3038	0.0025	697734	Weak
Outcome	WHR	rs116321783	2	168867172	T	C	0.9867	-0.0011	0.8987	0.0087	697734	Weak
Outcome	WHR	rs73030557	2	169249486	T	C	0.9222	-0.0028	0.4384	0.0036	697734	Weak
Outcome	WHR	rs74989811	2	169821091	T	C	0.0189	0.0032	0.721	0.0089	697734	Weak
Outcome	WHR	rs141715000	2	169998001	T	C	0.0066	-0.0178	0.1943	0.0137	697734	Weak
Outcome	WHR	rs143010438	2	170127170	T	C	0.019	-0.007	0.3295	0.0072	697734	Weak
Outcome	WHR	rs75581025	2	170140047	A	G	0.8992	-0.001	0.7485	0.0032	697734	Weak
Outcome	WHR	rs2857390	2	170666336	T	C	0.0475	-0.0068	0.1552	0.0048	697734	Weak
Outcome	WHR	rs62168976	2	171875465	A	C	0.9662	-0.0081	0.141	0.0055	697734	Weak
Outcome	WHR	rs56116524	2	171878145	T	C	0.9684	0.001	0.8552	0.0056	697734	Weak
Outcome	WHR	rs114689728	2	171974567	T	C	0.9686	0.0012	0.8276	0.0056	697734	Weak
Outcome	WHR	rs13016580	2	172646528	A	G	0.3087	-0.0006	0.7671	0.0019	697734	Weak
Outcome	WHR	rs76046886	2	173025600	T	C	0.0124	-0.0023	0.8	0.0091	697734	Weak
Outcome	WHR	rs28700142	2	173459013	A	G	0.9486	0.0004	0.9326	0.0045	697734	Weak
Outcome	WHR	rs12612612	2	173717123	A	G	0.7936	-0.0021	0.3273	0.0022	697734	Weak
Outcome	WHR	rs956752	2	173720268	A	G	0.8854	-0.0041	0.1605	0.0029	697734	Weak
Outcome	WHR	rs6712841	2	174313400	T	C	0.9298	-0.0056	0.1143	0.0036	697734	Weak
Outcome	WHR	rs71417439	2	174471944	A	G	0.9806	0.0064	0.3749	0.0072	697734	Weak
Outcome	WHR	rs66966787	2	174618322	T	C	0.8228	-0.0006	0.803	0.0026	697734	Weak
Outcome	WHR	rs72917465	2	174640621	T	C	0.9758	0.004	0.5255	0.0064	697734	Weak
Outcome	WHR	rs72913509	2	175132834	A	G	0.1066	-0.0032	0.3099	0.0032	697734	Weak
Outcome	WHR	rs34372833	2	175200014	A	G	0.3447	0.0017	0.3991	0.0021	697734	Weak
Outcome	WHR	rs188690731	2	175248291	T	C	0.9864	-0.0067	0.4446	0.0087	697734	Weak
Outcome	WHR	rs6715628	2	176881892	T	G	0.8281	0.0047	0.04716	0.0024	697734	Weak
Outcome	WHR	rs116164358	2	178477534	A	G	0.9841	-0.0152	0.05622	0.008	697734	Weak
Outcome	WHR	rs76030472	2	178680467	A	G	0.0307	0.0027	0.6293	0.0057	697734	Weak
Outcome	WHR	rs2118483	2	178727590	T	C	0.3863	0.0002	0.9186	0.002	697734	Weak
Outcome	WHR	rs115094730	2	179350252	A	G	0.0247	-0.0109	0.08479	0.0063	697734	Weak
Outcome	WHR	rs60680232	2	179892559	T	C	0.861	0.0035	0.2151	0.0028	697734	Weak
Outcome	WHR	rs116451239	2	180274458	A	G	0.0072	-0.0237	0.03985	0.0115	697734	Weak
Outcome	WHR	rs72950544	2	180344439	A	C	0.2158	-0.007	0.003299	0.0024	697734	Weak
Outcome	WHR	rs259808	2	180791419	T	G	0.1866	0.0011	0.6328	0.0023	697734	Weak
Outcome	WHR	rs3845702	2	180848488	A	C	0.8127	-0.0011	0.6408	0.0023	697734	Weak
Outcome	WHR	rs115885432	2	181543306	T	C	0.9679	-0.0082	0.1442	0.0056	697734	Weak
Outcome	WHR	rs72893810	2	181618582	T	G	0.968	-0.0148	0.009443	0.0057	697734	Weak
Outcome	WHR	rs4667118	2	182044385	T	C	0.4284	0.0012	0.5468	0.002	697734	Weak
Outcome	WHR	rs115848945	2	182053351	T	C	0.0301	-0.0096	0.0963	0.0058	697734	Weak
Outcome	WHR	rs288324	2	183701588	A	G	0.532	-0.0012	0.5186	0.0019	697734	Weak
Outcome	WHR	rs36077496	2	183731193	A	C	0.0391	-0.0086	0.0941	0.0051	697734	Weak
Outcome	WHR	rs1585577	2	184156223	A	G	0.5227	0.0001	0.9671	0.0018	697734	Weak
Outcome	WHR	rs74810590	2	184167346	A	G	0.0136	-0.005	0.5575	0.0086	697734	Weak
Outcome	WHR	rs6716598	2	185138026	T	C	0.7485	-0.0016	0.4115	0.002	697734	Weak
Outcome	WHR	rs72896951	2	185989562	T	C	0.9198	0.0103	0.004226	0.0036	697734	Weak
Outcome	WHR	rs10931162	2	186087018	T	G	0.471	0.0056	0.001538	0.0018	697734	Weak
Outcome	WHR	rs11688628	2	186367652	A	G	0.6982	-0.0026	0.2243	0.0021	697734	Weak
Outcome	WHR	rs10175815	2	186998889	A	C	0.8243	0.0056	0.029	0.0026	697734	Weak
Outcome	WHR	rs3898135	2	187650446	A	G	0.3091	-0.0091	1.923e-05	0.0021	697734	Weak
Outcome	WHR	rs10931266	2	187824846	T	C	0.9163	0.0078	0.0228	0.0034	697734	Weak
Outcome	WHR	rs10179705	2	188315234	A	G	0.3054	-0.0172	9.58e-19	0.0019	697734	Weak
Outcome	WHR	rs67784153	2	188708662	A	G	0.7823	-0.0079	0.0008251	0.0024	697734	Weak
Outcome	WHR	rs141491934	2	189591744	T	C	0.9924	0.0105	0.354	0.0114	697734	Weak
Outcome	WHR	rs192172863	2	189620249	A	G	0.0079	0.003	0.8	0.0119	697734	Weak
Outcome	WHR	rs114853551	2	189751807	T	C	0.0265	-0.0101	0.1035	0.0062	697734	Weak
Outcome	WHR	rs5743142	2	190722245	A	G	0.9876	-0.0172	0.05196	0.0088	697734	Weak
Outcome	WHR	rs184971183	2	191040338	T	G	0.9875	0.0067	0.4632	0.0091	697734	Weak
Outcome	WHR	rs12185688	2	191814608	T	C	0.8732	-0.0059	0.02931	0.0027	697734	Weak
Outcome	WHR	rs35178261	2	191860012	A	C	0.9629	-0.0045	0.3835	0.0052	697734	Weak
Outcome	WHR	rs16833172	2	191876069	A	G	0.0225	-0.0002	0.971	0.0061	697734	Weak
Outcome	WHR	rs112146812	2	191962323	T	G	0.9164	0.0038	0.2884	0.0036	697734	Weak
Outcome	WHR	rs7574547	2	192605135	A	G	0.5109	-0.0056	0.004411	0.002	697734	Weak
Outcome	WHR	rs4538143	2	192822863	T	C	0.7552	0.0019	0.4127	0.0023	697734	Weak
Outcome	WHR	rs115406562	2	193015293	T	C	0.012	0.0171	0.0588	0.0091	697734	Weak
Outcome	WHR	rs114037715	2	193200746	A	T	0.9518	0.0004	0.9299	0.0047	697734	Weak
Outcome	WHR	rs17381310	2	193301036	A	G	0.9818	0.0121	0.1217	0.0078	697734	Weak
Outcome	WHR	rs72923796	2	196288672	T	C	0.992	0.0189	0.1063	0.0117	697734	Weak
Outcome	WHR	rs200303203	2	196728886	A	G	0.9944	0.0063	0.629	0.013	697734	Weak
Outcome	WHR	rs112015899	2	197068554	A	G	0.0227	-0.0118	0.1122	0.0075	697734	Weak
Outcome	WHR	rs116199489	2	198164472	T	G	0.0102	-0.0009	0.9239	0.0097	697734	Weak
Outcome	WHR	rs145590062	2	198701930	A	G	0.0227	0.0136	0.04075	0.0066	697734	Weak
Outcome	WHR	rs997467	2	199182704	T	C	0.4337	0.001	0.5738	0.0018	697734	Weak
Outcome	WHR	rs17233066	2	199644038	T	C	0.0652	0.0001	0.9855	0.0038	697734	Weak
Outcome	WHR	rs77064030	2	200011863	T	C	0.1643	0.0015	0.5616	0.0026	697734	Weak
Outcome	WHR	rs75743445	2	200199752	A	C	0.031	-0.0034	0.5544	0.0057	697734	Weak
Outcome	WHR	rs79042847	2	200371433	A	C	0.1178	0.0065	0.03308	0.003	697734	Weak
Outcome	WHR	rs116738213	2	200435782	A	G	0.0273	-0.0064	0.2862	0.006	697734	Weak
Outcome	WHR	rs150041639	2	200515919	A	G	0.0943	0.0098	0.004666	0.0035	697734	Weak
Outcome	WHR	rs116002494	2	202317060	T	C	0.0113	0.0082	0.388	0.0095	697734	Weak
Outcome	WHR	rs2597906	2	202557328	T	C	0.0069	-0.0171	0.1601	0.0122	697734	Weak
Outcome	WHR	rs6723854	2	203012063	A	C	0.4893	-0.0024	0.2146	0.002	697734	Weak
Outcome	WHR	rs78769094	2	204697332	T	C	0.0158	0.0137	0.08031	0.0078	697734	Weak
Outcome	WHR	rs62182626	2	204769257	T	C	0.4611	0.0019	0.3217	0.002	697734	Weak
Outcome	WHR	rs11684723	2	205239583	T	C	0.3617	-0.0014	0.4788	0.0019	697734	Weak
Outcome	WHR	rs1921802	2	206055898	T	C	0.4597	-0.0058	0.003579	0.002	697734	Weak
Outcome	WHR	rs2336413	2	206131317	A	G	0.3566	0.0065	0.0005139	0.0019	697734	Weak
Outcome	WHR	rs4675530	2	206346565	A	G	0.4145	0.0005	0.7725	0.0018	697734	Weak
Outcome	WHR	rs849555	2	206565742	A	G	0.6583	-0.0018	0.3417	0.0019	697734	Weak
Outcome	WHR	rs12470109	2	206848621	A	G	0.741	-0.0055	0.01224	0.0022	697734	Weak
Outcome	WHR	rs4147708	2	207023620	A	G	0.568	-0.0068	0.0005075	0.002	697734	Weak
Outcome	WHR	rs3755227	2	207041933	T	C	0.8682	-0.0006	0.8246	0.0026	697734	Weak
Outcome	WHR	rs10178093	2	207725554	T	G	0.1926	-0.0015	0.5422	0.0025	697734	Weak
Outcome	WHR	rs12474402	2	207736571	T	C	0.0778	0.0033	0.3631	0.0037	697734	Weak
Outcome	WHR	rs148237306	2	207819063	A	C	0.9852	0.0072	0.3833	0.0083	697734	Weak
Outcome	WHR	rs2219006	2	207877666	T	C	0.6817	0.0031	0.1405	0.0021	697734	Weak
Outcome	WHR	rs6712271	2	207918695	A	G	0.39	0.0009	0.6251	0.0018	697734	Weak
Outcome	WHR	rs11892762	2	208016168	A	G	0.2058	-0.0023	0.2958	0.0022	697734	Weak
Outcome	WHR	rs2360677	2	208116029	T	C	0.2411	-0.0047	0.02449	0.0021	697734	Weak
Outcome	WHR	rs2194374	2	208176487	A	G	0.6016	0.0079	1.311e-05	0.0018	697734	Weak
Outcome	WHR	rs13030427	2	208879261	A	G	0.1593	0.0012	0.6617	0.0027	697734	Weak
Outcome	WHR	rs1914404	2	209592249	A	G	0.5842	0.0005	0.8108	0.002	697734	Weak
Outcome	WHR	rs7568858	2	210243583	A	G	0.7823	-0.0008	0.7186	0.0023	697734	Weak
Outcome	WHR	rs187489185	2	210368043	T	C	0.0078	-0.0073	0.5389	0.0119	697734	Weak
Outcome	WHR	rs41265969	2	210558134	T	G	0.0086	-0.0094	0.3776	0.0106	697734	Weak
Outcome	WHR	rs34428242	2	210822818	A	G	0.0931	0.0048	0.1568	0.0034	697734	Weak
Outcome	WHR	rs146802996	2	211242908	A	G	0.0081	0.0022	0.8464	0.0111	697734	Weak
Outcome	WHR	rs1047883	2	211456637	A	G	0.4395	0.0021	0.2888	0.002	697734	Weak
Outcome	WHR	rs112206077	2	211652153	T	C	0.1722	0.003	0.2564	0.0026	697734	Weak
Outcome	WHR	rs72939497	2	212398390	A	G	0.2213	0.002	0.3877	0.0024	697734	Weak
Outcome	WHR	rs59779307	2	212642775	T	C	0.5839	-0.0047	0.01958	0.002	697734	Weak
Outcome	WHR	rs141183754	2	212811463	T	C	0.0109	-0.0019	0.8438	0.0097	697734	Weak
Outcome	WHR	rs10207020	2	213107619	A	G	0.2466	0.0002	0.9074	0.002	697734	Weak
Outcome	WHR	rs12694269	2	213174377	A	G	0.9383	0.0019	0.6321	0.0041	697734	Weak
Outcome	WHR	rs10207664	2	213195878	A	G	0.0584	-0.0038	0.3711	0.0042	697734	Weak
Outcome	WHR	rs17355424	2	213860159	T	C	0.2334	0.0021	0.3152	0.0021	697734	Weak
Outcome	WHR	rs191643018	2	213899073	T	C	0.9848	-0.0033	0.6843	0.0082	697734	Weak
Outcome	WHR	rs79687974	2	214601022	T	C	0.7333	-0.0017	0.4484	0.0022	697734	Weak
Outcome	WHR	rs7581545	2	215045596	T	C	0.5785	0.0022	0.2264	0.0018	697734	Weak
Outcome	WHR	rs10175930	2	215153099	A	G	0.2991	0.0031	0.1543	0.0021	697734	Weak
Outcome	WHR	rs150356306	2	216332253	A	G	0.0177	0.0134	0.08251	0.0077	697734	Weak
Outcome	WHR	rs56079662	2	216902427	T	C	0.0848	-0.0063	0.07075	0.0035	697734	Weak
Outcome	WHR	rs10199099	2	217253277	T	C	0.2978	-0.0044	0.02445	0.002	697734	Weak
Outcome	WHR	rs2738280	2	217290060	T	C	0.0438	0.0003	0.9572	0.0048	697734	Weak
Outcome	WHR	rs56125329	2	217416703	T	C	0.4416	0.0057	0.004117	0.002	697734	Weak
Outcome	WHR	rs918950	2	218675144	A	G	0.6024	0.0011	0.5789	0.002	697734	Weak
Outcome	WHR	rs141775848	2	218717219	T	C	0.0096	0.0173	0.1164	0.011	697734	Weak
Outcome	WHR	rs12995790	2	218926865	A	G	0.4186	0.0054	0.006606	0.002	697734	Weak
Outcome	WHR	rs4672884	2	219182481	A	G	0.406	0.01	2.957e-08	0.0018	697734	Weak
Outcome	WHR	rs2276635	2	220087441	T	C	0.9098	0.0131	2.914e-05	0.0031	697734	Weak
Outcome	WHR	rs13025575	2	220374137	T	C	0.289	-0.0009	0.6664	0.0022	697734	Weak
Outcome	WHR	rs4674407	2	220382700	T	C	0.4923	0.0003	0.8504	0.0018	697734	Weak
Outcome	WHR	rs34953858	2	220961428	A	G	0.7442	0.0009	0.7019	0.0022	697734	Weak
Outcome	WHR	rs11688135	2	221360394	A	G	0.3641	0.0034	0.06766	0.0018	697734	Weak
Outcome	WHR	rs140587362	2	221532882	T	C	0.9939	0.0137	0.3068	0.0134	697734	Weak
Outcome	WHR	rs139109724	2	222238201	T	C	0.0205	0.0053	0.4735	0.0074	697734	Weak
Outcome	WHR	rs2052942	2	222316575	T	G	0.2611	0.0096	1.966e-06	0.002	697734	Weak
Outcome	WHR	rs74271642	2	222459476	T	C	0.051	-0.006	0.1824	0.0045	697734	Weak
Outcome	WHR	rs62178704	2	222872060	T	C	0.5251	-0.0011	0.5819	0.0019	697734	Weak
Outcome	WHR	rs80076906	2	223461218	T	C	0.9589	-0.0009	0.8522	0.0049	697734	Weak
Outcome	WHR	rs111681120	2	224335482	A	G	0.9795	0.0031	0.6507	0.0069	697734	Weak
Outcome	WHR	rs145716019	2	224782321	T	C	0.0133	-0.006	0.5049	0.009	697734	Weak
Outcome	WHR	rs11681451	2	225334104	T	C	0.6756	-0.0045	0.01873	0.0019	697734	Weak
Outcome	WHR	rs41371744	2	225334712	T	C	0.9264	0.0011	0.7813	0.0038	697734	Weak
Outcome	WHR	rs4355095	2	225466385	T	C	0.3818	-0.0059	0.001447	0.0018	697734	Weak
Outcome	WHR	rs4674969	2	225942022	T	C	0.5199	-0.009	4.025e-06	0.002	697734	Weak
Outcome	WHR	rs1356406	2	226232614	T	C	0.9387	0.0025	0.5452	0.0041	697734	Weak
Outcome	WHR	rs2054079	2	226486752	T	C	0.6801	-0.0057	0.006732	0.0021	697734	Weak
Outcome	WHR	rs2943659	2	227125254	A	G	0.6307	0.0013	0.461	0.0018	697734	Weak
Outcome	WHR	rs144637440	2	229887802	A	G	0.005	-0.0267	0.07258	0.0148	697734	Weak
Outcome	WHR	rs16827664	2	231783367	T	C	0.7678	0.0028	0.2275	0.0023	697734	Weak
Outcome	WHR	rs114641757	2	231979245	A	G	0.0131	0.0023	0.7993	0.009	697734	Weak
Outcome	WHR	rs4972995	2	232343110	A	G	0.2785	-0.0033	0.1116	0.002	697734	Weak
Outcome	WHR	rs7578667	2	232481729	A	C	0.3803	-0.0052	0.009646	0.002	697734	Weak
Outcome	WHR	rs6738308	2	233550893	T	C	0.0073	-0.0066	0.6015	0.0127	697734	Weak
Outcome	WHR	rs2012221	2	233566848	T	C	0.6422	-0.0024	0.1927	0.0019	697734	Weak
Outcome	WHR	rs60137910	2	234381231	A	G	0.8334	-0.0017	0.5236	0.0026	697734	Weak
Outcome	WHR	rs1703562	2	235266280	T	G	0.7072	-0.0026	0.2276	0.0022	697734	Weak
Outcome	WHR	rs75558773	2	236683215	A	G	0.9881	0.0259	0.004108	0.009	697734	Weak
Outcome	WHR	rs550482177	2	237566914	T	C	0.9938	-0.0203	0.1293	0.0134	697734	Weak
Outcome	WHR	rs190632420	2	237657664	A	G	0.0048	0.0146	0.3466	0.0156	697734	Weak
Outcome	WHR	rs4663230	2	237714953	T	C	0.3456	-0.0002	0.9367	0.0022	697734	Weak
Outcome	WHR	rs6715260	2	238865318	A	G	0.621	-0.0007	0.7198	0.0021	697734	Weak
Outcome	WHR	rs7340253	2	239374836	A	G	0.5643	-0.005	0.005628	0.0018	697734	Weak
Outcome	WHR	rs592695	2	240101940	A	C	0.8705	0.0064	0.01526	0.0026	697734	Weak
Outcome	WHR	rs608911	2	240103291	A	G	0.87	0.0063	0.01704	0.0026	697734	Weak
Outcome	WHR	rs62182099	2	240184882	T	C	0.0651	-0.0095	0.01652	0.004	697734	Weak
Outcome	WHR	rs62182135	2	240267305	A	C	0.3209	-0.0048	0.0209	0.0021	697734	Weak
Outcome	WHR	rs13022036	2	240591774	A	G	0.0826	-0.0013	0.7255	0.0036	697734	Weak
Outcome	WHR	rs10181446	2	241164095	T	C	0.5903	0.0007	0.7289	0.002	697734	Weak
Outcome	WHR	rs4676353	2	241456458	T	C	0.0265	-0.0038	0.5399	0.0062	697734	Weak
Outcome	WHR	rs3997219	2	241541619	T	C	0.2409	-0.0019	0.4147	0.0023	697734	Weak
Outcome	WHR	rs187282911	2	242461045	A	G	0.0052	-0.014	0.3579	0.0152	697734	Weak
Outcome	WHR	rs17329331	3	247241	T	C	0.1959	0.0038	0.09176	0.0023	697734	Weak
Outcome	WHR	rs11714407	3	258123	A	G	0.6756	-0.0018	0.3567	0.0019	697734	Weak
Outcome	WHR	rs17495393	3	1317094	T	G	0.1395	0.0011	0.6833	0.0026	697734	Weak
Outcome	WHR	rs73818535	3	1318337	T	C	0.8141	-0.0015	0.562	0.0025	697734	Weak
Outcome	WHR	rs6771147	3	1530388	A	G	0.7843	-0.0013	0.5376	0.0022	697734	Weak
Outcome	WHR	rs72995389	3	1690388	T	C	0.8597	-0.0032	0.2781	0.0029	697734	Weak
Outcome	WHR	rs72996051	3	2435384	T	C	0.7405	0.0001	0.9791	0.0023	697734	Weak
Outcome	WHR	rs2174019	3	2472667	A	G	0.6745	0.0034	0.0736	0.0019	697734	Weak
Outcome	WHR	rs4143131	3	2568476	T	G	0.4868	0.0027	0.1776	0.002	697734	Weak
Outcome	WHR	rs17018664	3	2731672	T	C	0.2064	-0.0022	0.3191	0.0023	697734	Weak
Outcome	WHR	rs116220167	3	3497946	T	C	0.009	-0.017	0.1368	0.0114	697734	Weak
Outcome	WHR	rs13353511	3	3688571	A	G	0.3664	-0.0068	0.0008449	0.002	697734	Weak
Outcome	WHR	rs769618	3	3788916	T	C	0.6774	0.0021	0.3204	0.0021	697734	Weak
Outcome	WHR	rs113406952	3	4161567	A	G	0.0072	0.001	0.9355	0.0122	697734	Weak
Outcome	WHR	rs11130002	3	4392744	T	C	0.6942	-0.0004	0.845	0.0021	697734	Weak
Outcome	WHR	rs75001752	3	4436714	A	G	0.056	-0.0029	0.4895	0.0043	697734	Weak
Outcome	WHR	rs9311399	3	4763456	A	C	0.3694	0.0057	0.00554	0.002	697734	Weak
Outcome	WHR	rs140252770	3	5038370	T	C	0.9839	-0.0032	0.6895	0.008	697734	Weak
Outcome	WHR	rs192792680	3	5044215	T	C	0.9927	-0.0117	0.353	0.0125	697734	Weak
Outcome	WHR	rs115792472	3	5062527	T	C	0.0134	0.0013	0.8869	0.0089	697734	Weak
Outcome	WHR	rs6791121	3	5926673	T	C	0.199	-0.0013	0.55	0.0022	697734	Weak
Outcome	WHR	rs12637466	3	7321909	A	G	0.4151	0.0001	0.9704	0.0018	697734	Weak
Outcome	WHR	rs3864066	3	7673743	A	G	0.3283	0.0021	0.308	0.0021	697734	Weak
Outcome	WHR	rs9837731	3	8278329	T	C	0.2202	-0.0003	0.8851	0.0024	697734	Weak
Outcome	WHR	rs62243367	3	8801734	A	G	0.0228	0.007	0.2935	0.0067	697734	Weak
Outcome	WHR	rs79896191	3	8808411	T	G	0.0605	-0.0014	0.7336	0.0041	697734	Weak
Outcome	WHR	rs341791	3	9024017	A	G	0.2846	0.0038	0.05063	0.002	697734	Weak
Outcome	WHR	rs17032984	3	10529069	T	G	0.112	-0.0001	0.9635	0.003	697734	Weak
Outcome	WHR	rs4470492	3	10586843	T	C	0.8783	0.0054	0.04886	0.0028	697734	Weak
Outcome	WHR	rs892606	3	10675569	A	G	0.026	0.0076	0.1991	0.0059	697734	Weak
Outcome	WHR	rs75883056	3	11330291	A	G	0.0103	0.0035	0.7206	0.0097	697734	Weak
Outcome	WHR	rs6768611	3	11434465	A	G	0.6665	-0.0101	8.235e-08	0.0019	697734	Weak
Outcome	WHR	rs2600243	3	12111192	A	G	0.2562	0.0106	2.286e-06	0.0022	697734	Weak
Outcome	WHR	rs310746	3	12259616	T	C	0.8258	-0.0205	4.669e-11	0.0031	697734	Weak
Outcome	WHR	rs113970960	3	12738547	T	C	0.4273	0.0112	1.057e-08	0.002	697734	Weak
Outcome	WHR	rs62232956	3	13143509	T	C	0.0197	0.0037	0.6106	0.0072	697734	Weak
Outcome	WHR	rs3856817	3	13144375	T	C	0.8924	-0.0044	0.1319	0.003	697734	Weak
Outcome	WHR	rs4684188	3	14285392	A	G	0.4403	0.0018	0.3505	0.002	697734	Weak
Outcome	WHR	rs12638941	3	14460915	T	C	0.5655	-0.0009	0.6254	0.0019	697734	Weak
Outcome	WHR	rs79947800	3	14632190	T	C	0.0448	0.0026	0.5829	0.0047	697734	Weak
Outcome	WHR	rs7633767	3	14670605	T	C	0.1585	0.0004	0.8726	0.0025	697734	Weak
Outcome	WHR	rs114223311	3	15114724	T	C	0.9886	-0.0074	0.4273	0.0093	697734	Weak
Outcome	WHR	rs73039496	3	16407760	A	C	0.097	0.0025	0.4675	0.0034	697734	Weak
Outcome	WHR	rs137926116	3	17132561	T	C	0.0157	0.0193	0.01583	0.008	697734	Weak
Outcome	WHR	rs2470578	3	17330092	A	G	0.483	0.001	0.5976	0.002	697734	Weak
Outcome	WHR	rs9310527	3	17661762	A	G	0.4917	0.0006	0.7492	0.0018	697734	Weak
Outcome	WHR	rs4438689	3	17830887	A	G	0.5166	0.0028	0.1588	0.002	697734	Weak
Outcome	WHR	rs2033379	3	17851238	A	G	0.5285	0.001	0.5771	0.0018	697734	Weak
Outcome	WHR	rs4688905	3	18158662	A	G	0.4963	0.0049	0.01235	0.002	697734	Weak
Outcome	WHR	rs9816673	3	18543913	T	C	0.6882	-0.0033	0.08642	0.0019	697734	Weak
Outcome	WHR	rs336613	3	18632025	A	G	0.5833	0.0086	1.331e-05	0.002	697734	Weak
Outcome	WHR	rs4619804	3	18674644	A	C	0.2712	-0.0113	2.46e-08	0.002	697734	Weak
Outcome	WHR	rs34483578	3	19085896	T	C	0.1093	0.001	0.7623	0.0032	697734	Weak
Outcome	WHR	rs115739189	3	19310009	T	C	0.0113	0.006	0.5298	0.0096	697734	Weak
Outcome	WHR	rs183153427	3	19383712	A	G	0.0066	0.0111	0.391	0.0129	697734	Weak
Outcome	WHR	rs1113746	3	20601131	T	C	0.8327	-0.0042	0.07127	0.0023	697734	Weak
Outcome	WHR	rs2102074	3	20822166	A	G	0.9122	0.0013	0.7169	0.0035	697734	Weak
Outcome	WHR	rs148596308	3	20854798	A	G	0.9936	-0.0185	0.1634	0.0133	697734	Weak
Outcome	WHR	rs79590877	3	21038366	A	G	0.0074	0.0019	0.8709	0.012	697734	Weak
Outcome	WHR	rs13066163	3	21058099	T	C	0.447	0.0025	0.1533	0.0018	697734	Weak
Outcome	WHR	rs13086092	3	21077375	T	G	0.5275	0.0035	0.04891	0.0018	697734	Weak
Outcome	WHR	rs77815078	3	21234943	T	G	0.8482	0.0001	0.9613	0.0027	697734	Weak
Outcome	WHR	rs111518526	3	21524172	A	G	0.9888	0.0048	0.6042	0.0093	697734	Weak
Outcome	WHR	rs78626711	3	21789365	A	G	0.0742	-0.0075	0.04523	0.0037	697734	Weak
Outcome	WHR	rs779166	3	22103304	T	C	0.4912	0.0003	0.8742	0.0018	697734	Weak
Outcome	WHR	rs13082973	3	22173922	T	C	0.8752	0.0035	0.2054	0.0027	697734	Weak
Outcome	WHR	rs1349273	3	22531603	A	C	0.4436	-0.0031	0.0804	0.0018	697734	Weak
Outcome	WHR	rs4858471	3	23128203	A	G	0.5066	0.0009	0.6443	0.002	697734	Weak
Outcome	WHR	rs139822990	3	24750087	A	G	0.0133	-0.001	0.9077	0.009	697734	Weak
Outcome	WHR	rs35025157	3	24993084	A	C	0.7192	-0.0046	0.0365	0.0022	697734	Weak
Outcome	WHR	rs73048438	3	25185534	T	C	0.9749	-0.0103	0.1084	0.0064	697734	Weak
Outcome	WHR	rs67681308	3	25304167	T	C	0.1327	-0.0116	5.753e-05	0.0029	697734	Weak
Outcome	WHR	rs322672	3	25332732	T	C	0.6417	0.0078	0.0001188	0.002	697734	Weak
Outcome	WHR	rs1153598	3	25569043	A	G	0.8633	0.0012	0.6472	0.0025	697734	Weak
Outcome	WHR	rs4681028	3	25628749	T	G	0.2141	-0.0067	0.002726	0.0022	697734	Weak
Outcome	WHR	rs77264412	3	26453000	T	G	0.9291	-0.0014	0.7183	0.0038	697734	Weak
Outcome	WHR	rs67268980	3	26785380	A	G	0.0249	-0.0138	0.02805	0.0063	697734	Weak
Outcome	WHR	rs149204679	3	27240644	A	G	0.9828	-0.0245	0.001861	0.0079	697734	Weak
Outcome	WHR	rs145828477	3	27582629	T	C	0.0104	0.0031	0.7466	0.0097	697734	Weak
Outcome	WHR	rs148791843	3	27657098	T	C	0.9939	-0.0371	0.006144	0.0135	697734	Weak
Outcome	WHR	rs189736774	3	28157913	A	G	0.0078	-0.0067	0.5802	0.0121	697734	Weak
Outcome	WHR	rs34715167	3	29142706	T	C	0.369	-0.0035	0.07982	0.002	697734	Weak
Outcome	WHR	rs75517968	3	30340995	A	G	0.9831	0.0049	0.5546	0.0082	697734	Weak
Outcome	WHR	rs6549987	3	30423330	T	C	0.1412	-0.0001	0.9611	0.0028	697734	Weak
Outcome	WHR	rs9823803	3	30838634	A	C	0.4716	0.0017	0.3497	0.0018	697734	Weak
Outcome	WHR	rs77931612	3	32131361	A	G	0.0111	0.0172	0.06617	0.0093	697734	Weak
Outcome	WHR	rs7626634	3	33321616	T	C	0.871	-0.0074	0.006021	0.0027	697734	Weak
Outcome	WHR	rs145357828	3	33822959	T	C	0.0277	-0.002	0.7448	0.0061	697734	Weak
Outcome	WHR	rs74919115	3	33838545	T	C	0.949	-0.0025	0.5684	0.0044	697734	Weak
Outcome	WHR	rs9879421	3	33982204	A	C	0.3221	0.0002	0.9113	0.0021	697734	Weak
Outcome	WHR	rs1317104	3	34452402	T	C	0.5555	0.0022	0.2628	0.002	697734	Weak
Outcome	WHR	rs35927017	3	34529799	T	G	0.869	0.0034	0.2378	0.0029	697734	Weak
Outcome	WHR	rs13081272	3	34611326	A	C	0.3559	0.0003	0.8704	0.0019	697734	Weak
Outcome	WHR	rs112768430	3	34615068	T	C	0.0432	0.0017	0.7314	0.0049	697734	Weak
Outcome	WHR	rs1420505	3	34754830	A	G	0.3165	-0.0003	0.901	0.0021	697734	Weak
Outcome	WHR	rs144251471	3	34779669	A	C	0.9423	0.0041	0.3321	0.0042	697734	Weak
Outcome	WHR	rs11129615	3	34814789	T	C	0.7932	0.0023	0.2982	0.0022	697734	Weak
Outcome	WHR	rs55742269	3	35030953	T	G	0.9206	0.0068	0.06338	0.0036	697734	Weak
Outcome	WHR	rs6804693	3	35099839	T	C	0.1312	-0.0065	0.01502	0.0027	697734	Weak
Outcome	WHR	rs181925186	3	35274962	T	C	0.0063	0.0013	0.9191	0.0127	697734	Weak
Outcome	WHR	rs2604853	3	35520338	T	C	0.235	-0.0053	0.02164	0.0023	697734	Weak
Outcome	WHR	rs2197732	3	35713180	A	G	0.4809	0.0043	0.01485	0.0018	697734	Weak
Outcome	WHR	rs2278757	3	35778773	A	G	0.5038	-0.0122	6.94e-10	0.002	697734	Weak
Outcome	WHR	rs11129667	3	35799061	T	C	0.2594	0.0065	0.004057	0.0022	697734	Weak
Outcome	WHR	rs181488608	3	35848371	A	G	0.0065	-0.0346	0.005769	0.0125	697734	Weak
Outcome	WHR	rs144058572	3	36747610	A	G	0.9882	-0.0128	0.196	0.0099	697734	Weak
Outcome	WHR	rs9834970	3	36856030	T	C	0.5006	0.0029	0.1043	0.0018	697734	Weak
Outcome	WHR	rs6789885	3	36964854	T	C	0.2705	-0.0017	0.4385	0.0022	697734	Weak
Outcome	WHR	rs13077801	3	37870175	T	G	0.7929	0.0023	0.3038	0.0022	697734	Weak
Outcome	WHR	rs143005877	3	37875977	T	C	0.0357	0.008	0.1499	0.0055	697734	Weak
Outcome	WHR	rs28362641	3	39149574	T	C	0.1751	0.0049	0.05829	0.0026	697734	Weak
Outcome	WHR	rs72869131	3	39514450	T	C	0.8504	0.0018	0.5131	0.0027	697734	Weak
Outcome	WHR	rs4016435	3	41250129	T	G	0.0363	-0.0013	0.7519	0.0042	697734	Weak
Outcome	WHR	rs151300134	3	41330789	T	C	0.0057	0.0095	0.486	0.0136	697734	Weak
Outcome	WHR	rs139256797	3	42082160	T	C	0.0066	-0.0119	0.3465	0.0126	697734	Weak
Outcome	WHR	rs60965851	3	42535533	T	C	0.0373	0.0066	0.2097	0.0052	697734	Weak
Outcome	WHR	rs4128530	3	43435580	A	G	0.4367	-0.0042	0.01982	0.0018	697734	Weak
Outcome	WHR	rs185804250	3	43604571	T	C	0.9948	-0.0332	0.01903	0.0142	697734	Weak
Outcome	WHR	rs73087080	3	43716622	T	C	0.8978	-0.0034	0.3055	0.0033	697734	Weak
Outcome	WHR	rs990837	3	43806910	T	G	0.0299	0.0163	0.004352	0.0057	697734	Weak
Outcome	WHR	rs4682718	3	44226332	A	G	0.8165	-0.0065	0.004685	0.0023	697734	Weak
Outcome	WHR	rs12630752	3	44303185	A	G	0.7633	-0.0034	0.1331	0.0023	697734	Weak
Outcome	WHR	rs4683190	3	46292338	T	C	0.4561	0.0043	0.02727	0.002	697734	Weak
Outcome	WHR	rs140058837	3	46354619	A	G	0.9669	0.0026	0.6359	0.0055	697734	Weak
Outcome	WHR	rs143497157	3	46582680	A	G	0.0164	0.0257	0.002286	0.0084	697734	Weak
Outcome	WHR	rs9870935	3	46658872	T	G	0.8681	0.0095	0.001151	0.0029	697734	Weak
Outcome	WHR	rs9814780	3	46753577	T	C	0.1067	0.0013	0.6763	0.0031	697734	Weak
Outcome	WHR	rs4683295	3	46978923	A	G	0.652	0.0028	0.1454	0.0019	697734	Weak
Outcome	WHR	rs76683871	3	48626047	A	G	0.0374	0.0036	0.4815	0.0052	697734	Weak
Outcome	WHR	rs1264191	3	48649457	T	C	0.1703	-0.0158	2.703e-09	0.0027	697734	Weak
Outcome	WHR	rs76398786	3	48731450	T	C	0.0485	0.0183	8.169e-05	0.0046	697734	Weak
Outcome	WHR	rs3172494	3	48731487	T	G	0.1042	0.0015	0.5979	0.0028	697734	Weak
Outcome	WHR	rs113011189	3	49250007	T	C	0.0862	0.0138	9.204e-05	0.0035	697734	Weak
Outcome	WHR	rs139946791	3	49279669	A	G	0.0157	-0.0031	0.7036	0.0082	697734	Weak
Outcome	WHR	rs35762866	3	49690627	A	G	0.1168	-0.0244	1.027e-15	0.003	697734	Weak
Outcome	WHR	rs61745903	3	49830032	T	C	0.0552	-0.007	0.1026	0.0043	697734	Weak
Outcome	WHR	rs2883059	3	49902160	T	C	0.5735	-0.0108	1.401e-09	0.0018	697734	Weak
Outcome	WHR	rs2280406	3	49941436	A	G	0.5047	0.0154	3.565e-18	0.0018	697734	Weak
Outcome	WHR	rs2526383	3	50184538	T	C	0.1183	0.0079	0.00438	0.0028	697734	Weak
Outcome	WHR	rs7617345	3	50419348	T	C	0.0205	-0.0003	0.9623	0.0067	697734	Weak
Outcome	WHR	rs115287501	3	50594807	T	C	0.0934	0.0121	0.0003454	0.0034	697734	Weak
Outcome	WHR	rs73081159	3	50982915	T	C	0.9373	0.0188	4.991e-06	0.0041	697734	Weak
Outcome	WHR	rs148999878	3	51155429	A	G	0.9721	-0.0218	0.0002884	0.006	697734	Weak
Outcome	WHR	rs55815124	3	51726893	A	C	0.1274	0.0122	3.691e-05	0.003	697734	Weak
Outcome	WHR	rs71297377	3	51845410	T	C	0.0509	-0.0014	0.7521	0.0046	697734	Weak
Outcome	WHR	rs1587922	3	51918228	A	G	0.3419	0.0001	0.9427	0.0018	697734	Weak
Outcome	WHR	rs6795443	3	51946130	A	C	0.761	-0.0019	0.4055	0.0023	697734	Weak
Outcome	WHR	rs76382119	3	52106828	A	G	0.1725	-0.0082	0.001647	0.0026	697734	Weak
Outcome	WHR	rs352143	3	52264907	T	C	0.7864	0.0127	4.605e-09	0.0022	697734	Weak
Outcome	WHR	rs62256963	3	53343790	A	C	0.0776	-0.006	0.1055	0.0037	697734	Weak
Outcome	WHR	rs312478	3	53516203	T	C	0.3964	-0.0013	0.4633	0.0018	697734	Weak
Outcome	WHR	rs877483	3	53846741	T	C	0.4283	-0.0011	0.584	0.002	697734	Weak
Outcome	WHR	rs7430288	3	54319290	T	C	0.2517	0.0008	0.7229	0.0023	697734	Weak
Outcome	WHR	rs7620849	3	54342476	A	C	0.8776	0.0001	0.967	0.003	697734	Weak
Outcome	WHR	rs815472	3	55698042	A	G	0.94	-0.0009	0.8275	0.0041	697734	Weak
Outcome	WHR	rs1379718	3	56034268	A	G	0.8484	0.0004	0.8752	0.0027	697734	Weak
Outcome	WHR	rs34416524	3	56543285	T	C	0.0588	0.0011	0.7826	0.0042	697734	Weak
Outcome	WHR	rs62254291	3	56545436	T	C	0.0362	0.0061	0.2511	0.0054	697734	Weak
Outcome	WHR	rs7433556	3	56742474	A	G	0.2806	0.0043	0.04935	0.0022	697734	Weak
Outcome	WHR	rs140008103	3	57048313	T	C	0.007	-0.0086	0.4785	0.0121	697734	Weak
Outcome	WHR	rs7428860	3	57112699	T	G	0.7475	-0.0065	0.004046	0.0023	697734	Weak
Outcome	WHR	rs149529981	3	57808191	A	G	0.0116	-0.0119	0.2039	0.0094	697734	Weak
Outcome	WHR	rs1515460	3	58209571	A	G	0.2786	0.0011	0.6312	0.0022	697734	Weak
Outcome	WHR	rs111423440	3	58701720	A	G	0.0237	-0.0008	0.9072	0.0072	697734	Weak
Outcome	WHR	rs565226	3	59788525	T	G	0.1245	0.0047	0.08899	0.0028	697734	Weak
Outcome	WHR	rs1485725	3	59816719	T	C	0.889	0.0007	0.7994	0.0028	697734	Weak
Outcome	WHR	rs734156	3	60201714	T	C	0.3882	-0.0024	0.2386	0.002	697734	Weak
Outcome	WHR	rs11130789	3	60838518	T	C	0.712	-0.0037	0.05435	0.0019	697734	Weak
Outcome	WHR	rs815701	3	61272046	A	G	0.1138	-0.0016	0.5732	0.0029	697734	Weak
Outcome	WHR	rs192981993	3	61364957	T	C	0.9947	-0.0162	0.2707	0.0147	697734	Weak
Outcome	WHR	rs149375400	3	61485515	T	C	0.0074	0.0158	0.1746	0.0116	697734	Weak
Outcome	WHR	rs9840322	3	61546425	T	G	0.2907	-0.0003	0.906	0.0022	697734	Weak
Outcome	WHR	rs150216827	3	61769723	A	C	0.0153	0.0073	0.376	0.0082	697734	Weak
Outcome	WHR	rs57057505	3	61931126	A	G	0.1613	-0.0052	0.05039	0.0027	697734	Weak
Outcome	WHR	rs76405224	3	62524536	T	C	0.0654	0.007	0.1064	0.0044	697734	Weak
Outcome	WHR	rs13063002	3	63627163	A	G	0.1029	0.0009	0.7775	0.0032	697734	Weak
Outcome	WHR	rs144041673	3	63653048	A	G	0.0263	-0.0036	0.5731	0.0064	697734	Weak
Outcome	WHR	rs830355	3	64099124	T	C	0.1219	-0.0034	0.2583	0.003	697734	Weak
Outcome	WHR	rs26933	3	64154095	A	G	0.9322	-0.0076	0.04082	0.0037	697734	Weak
Outcome	WHR	rs7427428	3	64285962	T	C	0.0476	0.002	0.6967	0.0051	697734	Weak
Outcome	WHR	rs80271139	3	64947034	T	C	0.9074	-0.0091	0.007713	0.0034	697734	Weak
Outcome	WHR	rs11719716	3	65687823	T	C	0.1144	0.0038	0.1717	0.0028	697734	Weak
Outcome	WHR	rs4856952	3	66635873	A	G	0.1509	-0.001	0.6631	0.0023	697734	Weak
Outcome	WHR	rs6787783	3	67341901	T	C	0.8635	-0.0047	0.07849	0.0026	697734	Weak
Outcome	WHR	rs262240	3	68408109	T	C	0.4752	0.0027	0.1628	0.002	697734	Weak
Outcome	WHR	rs6790797	3	68753972	A	G	0.6381	-0.0023	0.2619	0.002	697734	Weak
Outcome	WHR	rs6810171	3	68772273	T	C	0.3674	0.0026	0.1544	0.0018	697734	Weak
Outcome	WHR	rs6549140	3	68775689	T	G	0.3304	0.0014	0.4791	0.0019	697734	Weak
Outcome	WHR	rs144128745	3	68843486	T	C	0.993	0.0065	0.6002	0.0124	697734	Weak
Outcome	WHR	rs76328915	3	69738461	A	G	0.0153	-0.009	0.2589	0.008	697734	Weak
Outcome	WHR	rs4974266	3	70432819	A	G	0.7338	-0.0005	0.8288	0.0022	697734	Weak
Outcome	WHR	rs143535599	3	70483076	A	G	0.0078	0.0183	0.1086	0.0114	697734	Weak
Outcome	WHR	rs12492260	3	70521524	A	C	0.6903	-0.0076	5.274e-05	0.0019	697734	Weak
Outcome	WHR	rs62256289	3	70546555	T	C	0.346	-0.0016	0.4455	0.0021	697734	Weak
Outcome	WHR	rs6783708	3	70639070	A	G	0.1523	0.0072	0.003445	0.0025	697734	Weak
Outcome	WHR	rs13096270	3	70656082	A	C	0.6622	0.0002	0.917	0.0021	697734	Weak
Outcome	WHR	rs6781897	3	71025076	A	G	0.6189	0.0039	0.05235	0.002	697734	Weak
Outcome	WHR	rs6769606	3	71025401	T	C	0.1982	-0.0022	0.3685	0.0025	697734	Weak
Outcome	WHR	rs55890108	3	71116740	A	G	0.8257	-0.0034	0.188	0.0026	697734	Weak
Outcome	WHR	rs73091724	3	71492768	A	G	0.9882	0.0073	0.4325	0.0093	697734	Weak
Outcome	WHR	rs139867572	3	71534682	A	G	0.0219	0.0021	0.7595	0.0068	697734	Weak
Outcome	WHR	rs34346645	3	71557945	A	C	0.4161	-0.0049	0.01439	0.002	697734	Weak
Outcome	WHR	rs1499894	3	71571696	T	C	0.4227	-0.0036	0.04454	0.0018	697734	Weak
Outcome	WHR	rs9822586	3	71786050	A	G	0.4109	-0.0004	0.8291	0.0018	697734	Weak
Outcome	WHR	rs55853202	3	71800967	A	G	0.352	-0.0001	0.9747	0.0021	697734	Weak
Outcome	WHR	rs78647797	3	72046255	A	G	0.0117	0.009	0.3239	0.0091	697734	Weak
Outcome	WHR	rs62253296	3	73159263	T	C	0.0326	-0.003	0.5822	0.0055	697734	Weak
Outcome	WHR	rs145729777	3	73292567	A	G	0.0062	-0.0112	0.3693	0.0125	697734	Weak
Outcome	WHR	rs2128204	3	73365812	A	G	0.3937	0.0015	0.4082	0.0018	697734	Weak
Outcome	WHR	rs278424	3	74194608	A	C	0.1218	0.0039	0.142	0.0026	697734	Weak
Outcome	WHR	rs13315861	3	74637270	T	C	0.0253	-0.0009	0.8859	0.006	697734	Weak
Outcome	WHR	rs11924675	3	74768098	T	G	0.4844	-0.0022	0.2623	0.002	697734	Weak
Outcome	WHR	rs76532779	3	76035298	A	G	0.8737	-0.0009	0.7897	0.0033	697734	Weak
Outcome	WHR	rs112689464	3	77401112	T	G	0.2018	-0.0011	0.6607	0.0025	697734	Weak
Outcome	WHR	rs75032505	3	77557327	T	C	0.9594	0.0002	0.9697	0.005	697734	Weak
Outcome	WHR	rs775779	3	77571639	A	C	0.4005	-0.0072	0.0003607	0.002	697734	Weak
Outcome	WHR	rs7641768	3	79827924	A	G	0.192	-0.0037	0.1345	0.0025	697734	Weak
Outcome	WHR	rs11710980	3	79906452	A	G	0.2282	-0.0043	0.04112	0.0021	697734	Weak
Outcome	WHR	rs12632277	3	80385552	A	C	0.2457	-0.0028	0.2195	0.0023	697734	Weak
Outcome	WHR	rs7628075	3	80397598	T	C	0.7061	0.0028	0.1938	0.0022	697734	Weak
Outcome	WHR	rs193239987	3	80663036	A	G	0.0152	0.0101	0.2233	0.0083	697734	Weak
Outcome	WHR	rs34784712	3	81173801	T	C	0.0274	0.0115	0.06255	0.0062	697734	Weak
Outcome	WHR	rs13095389	3	81776035	T	C	0.9439	-0.0162	2.628e-05	0.0039	697734	Weak
Outcome	WHR	rs939110	3	81848963	A	G	0.1564	0.0054	0.02916	0.0025	697734	Weak
Outcome	WHR	rs114600526	3	82115632	A	G	0.0177	-0.0089	0.2303	0.0074	697734	Weak
Outcome	WHR	rs4303889	3	82212570	A	G	0.6921	0.0079	0.0002071	0.0021	697734	Weak
Outcome	WHR	rs185097998	3	82265025	A	C	0.9943	-0.0564	0.0003107	0.0156	697734	Weak
Outcome	WHR	rs7626945	3	82405757	T	C	0.7556	-0.0074	0.0003854	0.0021	697734	Weak
Outcome	WHR	rs78936075	3	82558603	A	G	0.0074	-0.0155	0.2093	0.0123	697734	Weak
Outcome	WHR	rs350593	3	83319103	T	C	0.4314	0.001	0.561	0.0018	697734	Weak
Outcome	WHR	rs185123886	3	83359489	T	C	0.006	-0.0073	0.5881	0.0136	697734	Weak
Outcome	WHR	rs185597340	3	83464357	A	G	0.0081	-0.0007	0.9466	0.0111	697734	Weak
Outcome	WHR	rs4856463	3	83638568	T	C	0.2131	-0.0017	0.4702	0.0024	697734	Weak
Outcome	WHR	rs13059952	3	83881213	T	C	0.5664	-0.0014	0.4686	0.002	697734	Weak
Outcome	WHR	rs71328455	3	83946294	T	C	0.7914	-0.0061	0.01238	0.0024	697734	Weak
Outcome	WHR	rs557719699	3	84118191	A	G	0.0063	0.0134	0.2998	0.0129	697734	Weak
Outcome	WHR	rs114534035	3	84747224	A	G	0.9651	-0.0019	0.7218	0.0054	697734	Weak
Outcome	WHR	rs28693686	3	84974785	T	C	0.6901	-0.0098	3.39e-06	0.0021	697734	Weak
Outcome	WHR	rs7646381	3	85705615	A	G	0.9174	0.0073	0.03992	0.0036	697734	Weak
Outcome	WHR	rs62261744	3	85934129	A	G	0.6136	0.0065	0.001205	0.002	697734	Weak
Outcome	WHR	rs17292179	3	86130790	T	C	0.0634	-0.0103	0.005813	0.0037	697734	Weak
Outcome	WHR	rs79031689	3	86163466	T	G	0.9255	-0.0092	0.01239	0.0037	697734	Weak
Outcome	WHR	rs115602756	3	86373651	A	G	0.979	0.0076	0.2751	0.0069	697734	Weak
Outcome	WHR	rs7616481	3	86394337	A	G	0.5919	0.0022	0.2166	0.0018	697734	Weak
Outcome	WHR	rs7618721	3	87832134	T	C	0.6821	0.0037	0.07495	0.0021	697734	Weak
Outcome	WHR	rs114526154	3	88455314	T	C	0.9751	-0.0182	0.005056	0.0065	697734	Weak
Outcome	WHR	rs62269528	3	88651010	T	C	0.9697	-0.0008	0.8902	0.006	697734	Weak
Outcome	WHR	rs9872186	3	88734400	A	G	0.515	-0.0086	1.186e-06	0.0018	697734	Weak
Outcome	WHR	rs114048581	3	89036358	A	G	0.0136	-0.0145	0.1091	0.009	697734	Weak
Outcome	WHR	rs60574043	3	89095401	T	C	0.1211	0.0081	0.007325	0.003	697734	Weak
Outcome	WHR	rs552176270	3	89922711	A	G	0.007	0.0424	0.001748	0.0135	697734	Weak
Outcome	WHR	rs2125028	3	90415193	T	G	0.2969	-0.0077	0.0004181	0.0022	697734	Weak
Outcome	WHR	rs73143793	3	90494516	T	C	0.2786	-0.008	0.0003202	0.0022	697734	Weak
Outcome	WHR	rs71324802	3	93517667	T	C	0.7102	0.0084	0.0001503	0.0022	697734	Weak
Outcome	WHR	rs9680881	3	93526697	A	G	0.2897	-0.0084	0.0001437	0.0022	697734	Weak
Outcome	WHR	rs12634349	3	93601799	A	G	0.6027	0.0064	0.001405	0.002	697734	Weak
Outcome	WHR	rs4857441	3	94167143	T	C	0.5589	-0.0055	0.004999	0.002	697734	Weak
Outcome	WHR	rs13069652	3	94532753	A	G	0.9774	-0.0023	0.723	0.0066	697734	Weak
Outcome	WHR	rs115218251	3	98367352	T	C	0.019	-0.0011	0.8853	0.0074	697734	Weak
Outcome	WHR	rs277653	3	100041880	A	G	0.3906	0.0006	0.7785	0.002	697734	Weak
Outcome	WHR	rs145898511	3	101181250	T	G	0.9753	0.0054	0.4009	0.0064	697734	Weak
Outcome	WHR	rs144205651	3	101229859	A	G	0.0204	-0.0057	0.4272	0.0072	697734	Weak
Outcome	WHR	rs10936753	3	101460373	A	G	0.2971	0.0013	0.5432	0.0021	697734	Weak
Outcome	WHR	rs147452618	3	101767627	T	C	0.0073	0.012	0.322	0.0121	697734	Weak
Outcome	WHR	rs78232238	3	102867802	T	C	0.9923	-0.0125	0.2968	0.012	697734	Weak
Outcome	WHR	rs137979417	3	103505818	A	C	0.0235	-0.0036	0.5847	0.0066	697734	Weak
Outcome	WHR	rs114966093	3	103509322	A	G	0.0086	0.006	0.5995	0.0114	697734	Weak
Outcome	WHR	rs9852058	3	104121004	T	C	0.6343	-0.0006	0.7841	0.002	697734	Weak
Outcome	WHR	rs7629510	3	104218664	T	C	0.5037	0.0014	0.4767	0.002	697734	Weak
Outcome	WHR	rs2399023	3	104823350	A	G	0.6366	-0.0017	0.373	0.0019	697734	Weak
Outcome	WHR	rs16850936	3	104892984	A	G	0.7668	0.0035	0.09483	0.0021	697734	Weak
Outcome	WHR	rs73187442	3	104948464	T	C	0.695	-0.0017	0.4209	0.0021	697734	Weak
Outcome	WHR	rs73183115	3	105166455	A	G	0.8345	0.0015	0.5792	0.0026	697734	Weak
Outcome	WHR	rs2676370	3	107144643	T	C	0.3275	-0.002	0.291	0.0019	697734	Weak
Outcome	WHR	rs1850344	3	107185073	A	G	0.6148	-0.0017	0.3429	0.0018	697734	Weak
Outcome	WHR	rs638030	3	107273294	A	G	0.7056	0.0022	0.2524	0.0019	697734	Weak
Outcome	WHR	rs1897495	3	107570753	T	C	0.4326	-0.0016	0.3769	0.0018	697734	Weak
Outcome	WHR	rs77742462	3	107637010	A	G	0.9804	-0.0055	0.4561	0.0074	697734	Weak
Outcome	WHR	rs326342	3	107813397	A	G	0.4695	-0.0037	0.05926	0.002	697734	Weak
Outcome	WHR	rs149048491	3	107888101	T	G	0.9532	0.0004	0.9271	0.0049	697734	Weak
Outcome	WHR	rs3860537	3	108103433	T	C	0.2294	-0.0051	0.02925	0.0023	697734	Weak
Outcome	WHR	rs9878317	3	108113650	A	G	0.6905	0.005	0.0184	0.0021	697734	Weak
Outcome	WHR	rs2593917	3	108658056	A	C	0.7463	0.0008	0.703	0.002	697734	Weak
Outcome	WHR	rs149241290	3	109232570	T	C	0.052	-0.0115	0.009091	0.0044	697734	Weak
Outcome	WHR	rs114700122	3	109741385	A	G	0.9758	0.0135	0.0337	0.0064	697734	Weak
Outcome	WHR	rs145917042	3	109979883	A	G	0.9917	-0.0017	0.8763	0.0112	697734	Weak
Outcome	WHR	rs41270437	3	111822017	A	G	0.2724	0.003	0.1767	0.0022	697734	Weak
Outcome	WHR	rs11711620	3	114444572	A	C	0.8208	0.005	0.03354	0.0023	697734	Weak
Outcome	WHR	rs116493405	3	114733556	A	G	0.0528	0.0011	0.8096	0.0044	697734	Weak
Outcome	WHR	rs116385168	3	115037579	T	C	0.9417	-0.0023	0.5893	0.0042	697734	Weak
Outcome	WHR	rs144460220	3	115574925	A	G	0.0067	-0.0203	0.116	0.0129	697734	Weak
Outcome	WHR	rs6804278	3	115710593	A	C	0.6014	0.0018	0.3566	0.002	697734	Weak
Outcome	WHR	rs151109210	3	115808573	T	C	0.985	0.0046	0.5689	0.0081	697734	Weak
Outcome	WHR	rs150210763	3	116623059	A	G	0.0183	0.0033	0.6555	0.0075	697734	Weak
Outcome	WHR	rs500877	3	116693645	A	G	0.2388	0.0003	0.8883	0.0021	697734	Weak
Outcome	WHR	rs7651981	3	116891094	A	G	0.2949	0.0013	0.5168	0.002	697734	Weak
Outcome	WHR	rs1875517	3	117307567	A	G	0.4318	0.0042	0.01988	0.0018	697734	Weak
Outcome	WHR	rs7428847	3	117529467	T	C	0.3641	-0.0035	0.05536	0.0018	697734	Weak
Outcome	WHR	rs56148567	3	117540528	A	G	0.8801	0.0081	0.007746	0.003	697734	Weak
Outcome	WHR	rs9881641	3	117602500	T	C	0.6907	-0.0029	0.1274	0.0019	697734	Weak
Outcome	WHR	rs1401955	3	118186591	T	C	0.5922	0.0063	0.0004506	0.0018	697734	Weak
Outcome	WHR	rs62273318	3	118431241	T	C	0.21	-0.0059	0.01441	0.0024	697734	Weak
Outcome	WHR	rs12494404	3	118441762	T	G	0.4611	-0.0019	0.2934	0.0018	697734	Weak
Outcome	WHR	rs798585	3	118511515	A	G	0.5143	0.0005	0.791	0.0018	697734	Weak
Outcome	WHR	rs114374611	3	118868757	A	G	0.0162	0.0003	0.9667	0.0078	697734	Weak
Outcome	WHR	rs10934488	3	118967171	T	C	0.6295	-0.0018	0.375	0.002	697734	Weak
Outcome	WHR	rs56126162	3	119705459	A	G	0.8059	-0.0032	0.1978	0.0025	697734	Weak
Outcome	WHR	rs143600854	3	121127291	A	G	0.0223	0.0129	0.05844	0.0068	697734	Weak
Outcome	WHR	rs6808727	3	121327092	T	C	0.8898	-0.0044	0.1216	0.0028	697734	Weak
Outcome	WHR	rs9836399	3	121811811	A	G	0.4491	-0.0019	0.3094	0.0018	697734	Weak
Outcome	WHR	rs74559445	3	122381579	T	C	0.9945	-0.0043	0.7693	0.0146	697734	Weak
Outcome	WHR	rs77039642	3	122698111	T	G	0.0125	0.018	0.05362	0.0093	697734	Weak
Outcome	WHR	rs1123613	3	122753973	T	C	0.8864	0.0008	0.7657	0.0028	697734	Weak
Outcome	WHR	rs6438779	3	122898729	T	C	0.1478	-0.0051	0.04292	0.0025	697734	Weak
Outcome	WHR	rs116148468	3	123325292	A	G	0.899	-0.0074	0.0229	0.0033	697734	Weak
Outcome	WHR	rs582766	3	124341413	A	G	0.1893	-0.0018	0.4723	0.0025	697734	Weak
Outcome	WHR	rs2948778	3	124752926	T	C	0.5104	0	0.986	0.0018	697734	Weak
Outcome	WHR	rs62270175	3	125229258	A	G	0.9014	-0.0036	0.2771	0.0033	697734	Weak
Outcome	WHR	rs3749395	3	126755134	T	C	0.1367	0.0029	0.2786	0.0027	697734	Weak
Outcome	WHR	rs1809465	3	126781381	A	G	0.0914	0.006	0.09674	0.0036	697734	Weak
Outcome	WHR	rs72961066	3	126863151	A	G	0.8075	-0.0029	0.2453	0.0025	697734	Weak
Outcome	WHR	rs113761591	3	127305355	T	C	0.1938	0.0129	1.902e-07	0.0025	697734	Weak
Outcome	WHR	rs7634025	3	127710597	A	G	0.2745	0.0059	0.008989	0.0023	697734	Weak
Outcome	WHR	rs73203451	3	128284724	A	G	0.1309	0.0008	0.7828	0.003	697734	Weak
Outcome	WHR	rs180799428	3	128564825	T	C	0.0167	-0.0143	0.07558	0.0081	697734	Weak
Outcome	WHR	rs71331680	3	128662940	T	C	0.8584	-0.0059	0.03786	0.0029	697734	Weak
Outcome	WHR	rs4688794	3	130105223	T	C	0.8775	0.0002	0.9367	0.0028	697734	Weak
Outcome	WHR	rs16840382	3	133125597	A	G	0.1675	0.0014	0.5758	0.0025	697734	Weak
Outcome	WHR	rs7611834	3	134146088	T	C	0.5405	0.0058	0.0006454	0.0017	697734	Weak
Outcome	WHR	rs4974482	3	134201014	T	C	0.6457	-0.0031	0.1325	0.002	697734	Weak
Outcome	WHR	rs1816952	3	134459428	T	C	0.6141	0.0028	0.1612	0.002	697734	Weak
Outcome	WHR	rs55905990	3	134639955	A	G	0.9386	-0.0032	0.4363	0.0041	697734	Weak
Outcome	WHR	rs2030737	3	134809377	T	C	0.5322	-0.0019	0.2881	0.0018	697734	Weak
Outcome	WHR	rs73218244	3	134876919	A	G	0.0474	0.0058	0.2067	0.0046	697734	Weak
Outcome	WHR	rs6782829	3	134956303	A	G	0.0681	-0.0016	0.663	0.0038	697734	Weak
Outcome	WHR	rs143792336	3	135125087	A	C	0.0149	-0.0137	0.1002	0.0084	697734	Weak
Outcome	WHR	rs56723174	3	135333340	A	G	0.951	0.0097	0.03109	0.0045	697734	Weak
Outcome	WHR	rs664088	3	136036986	T	C	0.6065	-0.0092	4.104e-06	0.002	697734	Weak
Outcome	WHR	rs76921464	3	136400501	T	C	0.9562	0.0192	7.998e-05	0.0049	697734	Weak
Outcome	WHR	rs6780666	3	137068013	T	C	0.4062	0.0037	0.06111	0.002	697734	Weak
Outcome	WHR	rs12489554	3	137109177	A	C	0.3986	0.0025	0.21	0.002	697734	Weak
Outcome	WHR	rs11716326	3	137119736	A	G	0.2039	0.0029	0.2453	0.0025	697734	Weak
Outcome	WHR	rs4478034	3	137199714	T	C	0.2961	0.0045	0.02215	0.002	697734	Weak
Outcome	WHR	rs116778302	3	138107568	T	G	0.0154	-0.008	0.3281	0.0082	697734	Weak
Outcome	WHR	rs13085181	3	138172752	T	C	0.5544	-0.0105	1.018e-07	0.002	697734	Weak
Outcome	WHR	rs145815171	3	138615464	T	C	0.0141	-0.002	0.8256	0.0092	697734	Weak
Outcome	WHR	rs75955746	3	138811345	T	C	0.0115	0.007	0.4639	0.0096	697734	Weak
Outcome	WHR	rs115403726	3	139439220	T	C	0.0202	0.001	0.8842	0.0071	697734	Weak
Outcome	WHR	rs150519804	3	140298675	A	G	0.9945	0.0029	0.8322	0.0137	697734	Weak
Outcome	WHR	rs1344674	3	141125186	A	G	0.5415	0.0039	0.02186	0.0017	697734	Weak
Outcome	WHR	rs9846230	3	141146686	A	G	0.0165	-0.0057	0.4864	0.0082	697734	Weak
Outcome	WHR	rs6773734	3	141195790	T	C	0.0905	0.0098	0.003639	0.0034	697734	Weak
Outcome	WHR	rs34558081	3	141225247	T	G	0.9331	-0.0149	0.0001458	0.0039	697734	Weak
Outcome	WHR	rs140073791	3	142177466	T	C	0.0087	0.0231	0.03352	0.0109	697734	Weak
Outcome	WHR	rs79576118	3	142244645	A	C	0.8459	0.0032	0.2407	0.0027	697734	Weak
Outcome	WHR	rs11923840	3	143160168	A	G	0.0531	0.0042	0.308	0.0041	697734	Weak
Outcome	WHR	rs78679681	3	143292353	A	G	0.0286	-0.0023	0.7003	0.0059	697734	Weak
Outcome	WHR	rs2360865	3	143407129	A	G	0.3515	-0.0022	0.2476	0.0019	697734	Weak
Outcome	WHR	rs1900645	3	143421221	A	G	0.495	0.0021	0.2504	0.0018	697734	Weak
Outcome	WHR	rs115361459	3	146398668	A	G	0.0221	0.0076	0.2723	0.0069	697734	Weak
Outcome	WHR	rs2116434	3	146513584	A	G	0.4375	-0.0055	0.005769	0.002	697734	Weak
Outcome	WHR	rs10935663	3	146960105	A	G	0.8147	0.001	0.6455	0.0022	697734	Weak
Outcome	WHR	rs77584659	3	146969528	T	C	0.9206	-0.0054	0.1392	0.0037	697734	Weak
Outcome	WHR	rs116796668	3	147409668	T	C	0.0057	0.014	0.3116	0.0139	697734	Weak
Outcome	WHR	rs116534576	3	147548389	T	C	0.061	0.006	0.1991	0.0047	697734	Weak
Outcome	WHR	rs62273879	3	147710243	T	C	0.8742	0.0023	0.444	0.003	697734	Weak
Outcome	WHR	rs186079933	3	148362344	A	C	0.0125	-0.0071	0.4494	0.0094	697734	Weak
Outcome	WHR	rs187619118	3	148826969	T	C	0.0144	-0.0067	0.4259	0.0084	697734	Weak
Outcome	WHR	rs2331675	3	148976842	T	G	0.0295	0.0073	0.1543	0.0051	697734	Weak
Outcome	WHR	rs73157093	3	149818395	A	C	0.8525	0.0047	0.08796	0.0028	697734	Weak
Outcome	WHR	rs12638737	3	149936122	A	G	0.4555	-0.0008	0.6541	0.0018	697734	Weak
Outcome	WHR	rs1901100	3	150069239	A	G	0.2159	-0.0047	0.0491	0.0024	697734	Weak
Outcome	WHR	rs11712750	3	150668987	A	G	0.6407	0.0019	0.3141	0.0019	697734	Weak
Outcome	WHR	rs13090321	3	150972379	T	C	0.7548	-0.0047	0.03981	0.0023	697734	Weak
Outcome	WHR	rs9856118	3	151078216	A	G	0.8303	-0.0023	0.3404	0.0024	697734	Weak
Outcome	WHR	rs35477260	3	151265577	A	G	0.9488	-0.0049	0.2777	0.0046	697734	Weak
Outcome	WHR	rs3772435	3	151544371	T	C	0.8009	0.001	0.6709	0.0024	697734	Weak
Outcome	WHR	rs755763	3	151999929	A	G	0.2673	0.0021	0.2857	0.002	697734	Weak
Outcome	WHR	rs1920178	3	152262035	A	G	0.5656	-0.0008	0.6759	0.002	697734	Weak
Outcome	WHR	rs10212171	3	152440628	T	G	0.0716	0.0009	0.8262	0.0039	697734	Weak
Outcome	WHR	rs73163203	3	152713523	A	G	0.1426	-0.0001	0.9734	0.0029	697734	Weak
Outcome	WHR	rs502257	3	152839217	T	C	0.7151	0.0012	0.5763	0.0022	697734	Weak
Outcome	WHR	rs148680013	3	152915488	T	G	0.0221	0.0071	0.3007	0.0069	697734	Weak
Outcome	WHR	rs55939886	3	153018470	T	G	0.974	0.0124	0.04245	0.0061	697734	Weak
Outcome	WHR	rs6805280	3	153151706	T	C	0.2681	-0.0008	0.6777	0.002	697734	Weak
Outcome	WHR	rs147755544	3	153939609	T	C	0.0051	0.0328	0.02165	0.0143	697734	Weak
Outcome	WHR	rs186025186	3	154710057	A	C	0.0148	0.0014	0.8709	0.0088	697734	Weak
Outcome	WHR	rs115353622	3	155356223	T	G	0.0472	-0.0072	0.1198	0.0046	697734	Weak
Outcome	WHR	rs13094970	3	156815280	A	G	0.8808	-0.0109	8.07e-05	0.0028	697734	Weak
Outcome	WHR	rs73164099	3	157901777	A	G	0.0107	-0.0086	0.3922	0.0101	697734	Weak
Outcome	WHR	rs827102	3	157940116	A	G	0.5261	0.0014	0.4602	0.002	697734	Weak
Outcome	WHR	rs1656358	3	158197078	T	C	0.6802	-0.0004	0.8498	0.0021	697734	Weak
Outcome	WHR	rs13075357	3	159044244	T	C	0.0063	0.0044	0.7305	0.0128	697734	Weak
Outcome	WHR	rs6441275	3	159501673	A	G	0.6557	-0.0016	0.4414	0.0021	697734	Weak
Outcome	WHR	rs7648959	3	159562497	A	G	0.7104	0.003	0.1178	0.0019	697734	Weak
Outcome	WHR	rs2030107	3	159820813	A	G	0.0415	0.0026	0.5948	0.0049	697734	Weak
Outcome	WHR	rs180980725	3	159989356	A	C	0.0056	-0.0058	0.6733	0.0137	697734	Weak
Outcome	WHR	rs76358731	3	160357685	T	C	0.6998	-0.0032	0.1304	0.0021	697734	Weak
Outcome	WHR	rs4679659	3	160380004	T	C	0.6339	-0.0019	0.3382	0.002	697734	Weak
Outcome	WHR	rs13084427	3	160434610	T	C	0.7046	-0.0008	0.6846	0.0019	697734	Weak
Outcome	WHR	rs1965186	3	160580103	A	G	0.2442	0.001	0.6405	0.0021	697734	Weak
Outcome	WHR	rs7630674	3	160813597	A	G	0.4802	-0.0047	0.004919	0.0017	697734	Weak
Outcome	WHR	rs2054710	3	161090616	T	C	0.3135	-0.0009	0.6337	0.0019	697734	Weak
Outcome	WHR	rs9862544	3	161145934	T	G	0.6778	-0.0029	0.133	0.0019	697734	Weak
Outcome	WHR	rs78606684	3	161828597	T	C	0.7863	-0.0026	0.2855	0.0024	697734	Weak
Outcome	WHR	rs2361611	3	162464642	T	G	0.7195	-0.0054	0.007919	0.002	697734	Weak
Outcome	WHR	rs9878911	3	164083657	T	C	0.4019	0.0034	0.06121	0.0018	697734	Weak
Outcome	WHR	rs298753	3	164203479	A	G	0.2791	0.0027	0.1699	0.002	697734	Weak
Outcome	WHR	rs144239599	3	165953170	T	C	0.0116	-0.0002	0.9801	0.0097	697734	Weak
Outcome	WHR	rs9841174	3	167184878	T	C	0.6377	-0.0031	0.09187	0.0018	697734	Weak
Outcome	WHR	rs77392001	3	168267952	T	C	0.0114	0.0029	0.7588	0.0094	697734	Weak
Outcome	WHR	rs189340057	3	168499001	T	C	0.0075	-0.004	0.7449	0.0124	697734	Weak
Outcome	WHR	rs9683091	3	168693660	A	C	0.6443	-0.0061	0.001077	0.0019	697734	Weak
Outcome	WHR	rs6774008	3	169302430	A	G	0.2503	-0.0026	0.2031	0.0021	697734	Weak
Outcome	WHR	rs6444871	3	169362102	T	G	0.9657	-0.0015	0.758	0.005	697734	Weak
Outcome	WHR	rs78288076	3	170693350	T	C	0.1912	-0.0032	0.2107	0.0025	697734	Weak
Outcome	WHR	rs9873618	3	170733076	A	G	0.2938	0.0083	0.0001107	0.0021	697734	Weak
Outcome	WHR	rs143824815	3	170815174	T	C	0.9939	-0.0184	0.1838	0.0138	697734	Weak
Outcome	WHR	rs59504717	3	171415284	A	G	0.2246	0.0024	0.3006	0.0023	697734	Weak
Outcome	WHR	rs73167241	3	171899710	A	C	0.0229	0.0037	0.5807	0.0067	697734	Weak
Outcome	WHR	rs16826524	3	173157196	T	C	0.221	0	0.9835	0.0023	697734	Weak
Outcome	WHR	rs13098458	3	173225367	T	C	0.554	0.0019	0.2899	0.0018	697734	Weak
Outcome	WHR	rs7649832	3	173476025	T	C	0.0868	0.0007	0.8548	0.0036	697734	Weak
Outcome	WHR	rs1515590	3	174213977	T	C	0.3891	0.002	0.313	0.002	697734	Weak
Outcome	WHR	rs13069957	3	174232461	T	C	0.9856	-0.0059	0.4923	0.0087	697734	Weak
Outcome	WHR	rs6443283	3	174820195	T	C	0.1316	0.0008	0.7665	0.0026	697734	Weak
Outcome	WHR	rs79230217	3	175241244	T	C	0.9916	0.0009	0.9334	0.0112	697734	Weak
Outcome	WHR	rs75405060	3	175357554	A	G	0.1496	0.0039	0.154	0.0027	697734	Weak
Outcome	WHR	rs73173409	3	175672871	A	C	0.7804	-0.0016	0.5074	0.0025	697734	Weak
Outcome	WHR	rs7610930	3	177060290	T	C	0.6472	0.0049	0.01569	0.002	697734	Weak
Outcome	WHR	rs1965353	3	177333565	A	C	0.1796	0.0015	0.5694	0.0026	697734	Weak
Outcome	WHR	rs55686626	3	177345126	A	G	0.3788	0.0028	0.175	0.002	697734	Weak
Outcome	WHR	rs13071694	3	177492986	A	G	0.3021	0.0004	0.8249	0.002	697734	Weak
Outcome	WHR	rs140548521	3	177743366	A	C	0.9838	-0.0017	0.8315	0.008	697734	Weak
Outcome	WHR	rs282873	3	178106741	A	G	0.7518	-0.0019	0.4113	0.0023	697734	Weak
Outcome	WHR	rs140928958	3	178335203	A	G	0.1687	-0.0011	0.6821	0.0026	697734	Weak
Outcome	WHR	rs35766649	3	178463111	A	G	0.1446	0.0069	0.01353	0.0028	697734	Weak
Outcome	WHR	rs9850477	3	178972576	A	G	0.5129	-0.0052	0.008288	0.002	697734	Weak
Outcome	WHR	rs11714353	3	179118397	A	C	0.7728	0.0051	0.01711	0.0021	697734	Weak
Outcome	WHR	rs115474812	3	179180784	A	G	0.9627	0.0025	0.6311	0.0052	697734	Weak
Outcome	WHR	rs9859059	3	179397952	T	C	0.3059	0.0032	0.1308	0.0021	697734	Weak
Outcome	WHR	rs149163330	3	180083312	T	C	0.9932	0.0133	0.3101	0.0131	697734	Weak
Outcome	WHR	rs62291002	3	180177069	T	C	0.832	0.0013	0.6388	0.0027	697734	Weak
Outcome	WHR	rs114690716	3	180401489	A	G	0.9596	0.0026	0.6069	0.005	697734	Weak
Outcome	WHR	rs2718786	3	180952891	A	G	0.3861	0.0033	0.07026	0.0018	697734	Weak
Outcome	WHR	rs75907840	3	181420180	T	G	0.797	-0.0014	0.5595	0.0024	697734	Weak
Outcome	WHR	rs187580457	3	181680423	A	G	0.009	0.0074	0.4929	0.0109	697734	Weak
Outcome	WHR	rs56156835	3	182693165	T	C	0.1369	-0.0039	0.1851	0.0029	697734	Weak
Outcome	WHR	rs73184963	3	183110380	T	G	0.0095	0.0026	0.7949	0.0101	697734	Weak
Outcome	WHR	rs79198547	3	183430477	T	C	0.0299	0.0004	0.949	0.0058	697734	Weak
Outcome	WHR	rs11545169	3	184020542	T	G	0.1566	0.0007	0.7957	0.0025	697734	Weak
Outcome	WHR	rs2178403	3	184039666	A	G	0.251	0.0006	0.7647	0.0019	697734	Weak
Outcome	WHR	rs73173709	3	184185245	T	C	0.9759	0.0085	0.1831	0.0064	697734	Weak
Outcome	WHR	rs11708719	3	185515274	A	G	0.9241	-0.012	0.001001	0.0036	697734	Weak
Outcome	WHR	rs6804256	3	186226983	A	G	0.8561	-0.0024	0.3467	0.0026	697734	Weak
Outcome	WHR	rs140151440	3	186272947	T	C	0.0107	0.0178	0.07377	0.01	697734	Weak
Outcome	WHR	rs148396375	3	188070524	A	G	0.0602	0.011	0.008495	0.0042	697734	Weak
Outcome	WHR	rs9815785	3	188375952	T	G	0.2686	0.0002	0.9276	0.0022	697734	Weak
Outcome	WHR	rs570799361	3	188643850	A	C	0.9884	0.0006	0.9534	0.0106	697734	Weak
Outcome	WHR	rs9860336	3	188879596	T	C	0.264	-0.0012	0.563	0.002	697734	Weak
Outcome	WHR	rs141360396	3	192191938	T	C	0.0151	0.0174	0.04185	0.0086	697734	Weak
Outcome	WHR	rs76638323	3	192316105	A	G	0.0886	-0.0048	0.1649	0.0034	697734	Weak
Outcome	WHR	rs4342061	3	192756610	A	G	0.5309	-0.0005	0.8121	0.0022	697734	Weak
Outcome	WHR	rs112397604	3	193320112	T	C	0.0184	-0.0003	0.9631	0.0075	697734	Weak
Outcome	WHR	rs62286527	3	193622163	A	G	0.1466	0.0032	0.2503	0.0028	697734	Weak
Outcome	WHR	rs56391830	3	194567719	A	G	0.7211	-0.002	0.3648	0.0022	697734	Weak
Outcome	WHR	rs147088512	3	194582649	A	G	0.0137	-0.006	0.4815	0.0085	697734	Weak
Outcome	WHR	rs9854305	3	194958750	T	C	0.9887	0.0106	0.2677	0.0096	697734	Weak
Outcome	WHR	rs145071894	3	195682576	T	C	0.0053	0.0139	0.3264	0.0142	697734	Weak
Outcome	WHR	rs9343	3	195960225	A	G	0.5234	-0.0066	0.0001977	0.0018	697734	Weak
Outcome	WHR	rs115302123	3	196606639	T	C	0.9771	0.0038	0.5615	0.0066	697734	Weak
Outcome	WHR	rs55792255	3	197135383	A	C	0.0562	0.0066	0.1202	0.0043	697734	Weak
Outcome	WHR	rs142048623	3	197148925	T	C	0.0163	-0.0057	0.4874	0.0082	697734	Weak
Outcome	WHR	rs80277354	3	197670494	A	G	0.9837	-0.0049	0.5597	0.0084	697734	Weak
Outcome	WHR	rs139429587	4	729741	A	G	0.0176	-0.011	0.1525	0.0077	697734	Weak
Outcome	WHR	rs12644906	4	2270534	T	C	0.5798	-0.0009	0.6358	0.0018	697734	Weak
Outcome	WHR	rs115400644	4	2468696	T	C	0.0189	0.0129	0.0896	0.0076	697734	Weak
Outcome	WHR	rs2282765	4	2512054	A	G	0.55	-0.0002	0.9341	0.002	697734	Weak
Outcome	WHR	rs10026792	4	2862190	A	G	0.2889	-0.009	3.997e-06	0.002	697734	Weak
Outcome	WHR	rs58115360	4	2865107	T	C	0.2789	-0.0092	2.261e-05	0.0022	697734	Weak
Outcome	WHR	rs188072823	4	3188616	T	C	0.0108	0.0255	0.009615	0.0098	697734	Weak
Outcome	WHR	rs59950280	4	3452345	A	G	0.3374	0.0061	0.003575	0.0021	697734	Weak
Outcome	WHR	rs138932321	4	3471991	A	G	0.0126	-0.0165	0.06348	0.0089	697734	Weak
Outcome	WHR	rs76023127	4	4250240	T	G	0.0096	-0.0036	0.7315	0.0104	697734	Weak
Outcome	WHR	rs2980089	4	4267298	A	G	0.7075	0.0023	0.2415	0.002	697734	Weak
Outcome	WHR	rs7689275	4	5631673	T	C	0.7082	0.0036	0.06209	0.0019	697734	Weak
Outcome	WHR	rs77505402	4	5992782	T	C	0.9467	0.0016	0.713	0.0044	697734	Weak
Outcome	WHR	rs116269521	4	6114677	A	G	0.0322	0.0139	0.01215	0.0055	697734	Weak
Outcome	WHR	rs11727104	4	6182717	A	G	0.5506	-0.0004	0.8328	0.0018	697734	Weak
Outcome	WHR	rs149825928	4	6237219	A	G	0.0372	-0.0026	0.6231	0.0053	697734	Weak
Outcome	WHR	rs7677574	4	6240418	A	C	0.7875	0.0003	0.9087	0.0024	697734	Weak
Outcome	WHR	rs6822054	4	7320688	T	C	0.589	-0.007	0.0001298	0.0018	697734	Weak
Outcome	WHR	rs147554226	4	7357159	T	C	0.0151	0.003	0.7247	0.0085	697734	Weak
Outcome	WHR	rs73214654	4	7558294	T	G	0.2942	0.0003	0.8826	0.0022	697734	Weak
Outcome	WHR	rs4689799	4	7624412	T	C	0.4835	0.004	0.04385	0.002	697734	Weak
Outcome	WHR	rs34525352	4	7751201	A	G	0.319	0.0041	0.05327	0.0021	697734	Weak
Outcome	WHR	rs1400730	4	8115160	T	C	0.7598	0.0035	0.09839	0.0021	697734	Weak
Outcome	WHR	rs74851400	4	8127746	A	G	0.0313	0.0052	0.3538	0.0056	697734	Weak
Outcome	WHR	rs35668769	4	8349985	T	G	0.9265	-0.002	0.5917	0.0038	697734	Weak
Outcome	WHR	rs12499366	4	8379048	T	C	0.9865	-0.0199	0.01514	0.0082	697734	Weak
Outcome	WHR	rs113980526	4	8499100	T	C	0.0308	-0.0078	0.1705	0.0057	697734	Weak
Outcome	WHR	rs13139429	4	8534130	T	G	0.3606	0.0034	0.09862	0.002	697734	Weak
Outcome	WHR	rs141018971	4	10268469	A	G	0.0126	0.004	0.6557	0.0089	697734	Weak
Outcome	WHR	rs35698683	4	11590243	A	G	0.9736	-0.0035	0.5615	0.0061	697734	Weak
Outcome	WHR	rs17376992	4	13059118	T	C	0.0864	-0.0036	0.2713	0.0033	697734	Weak
Outcome	WHR	rs79592047	4	14244734	T	C	0.0777	0.0013	0.7301	0.0037	697734	Weak
Outcome	WHR	rs7655113	4	14452349	T	G	0.5413	0.0031	0.1235	0.002	697734	Weak
Outcome	WHR	rs10461088	4	14573112	T	C	0.1579	-0.0056	0.02726	0.0025	697734	Weak
Outcome	WHR	rs75722873	4	14811981	A	G	0.0223	0.0031	0.6422	0.0066	697734	Weak
Outcome	WHR	rs78509406	4	14966898	T	C	0.075	-0.0061	0.104	0.0037	697734	Weak
Outcome	WHR	rs141421676	4	14995928	T	C	0.9934	-0.0236	0.05679	0.0124	697734	Weak
Outcome	WHR	rs55771364	4	15492268	A	G	0.9094	-0.0019	0.5808	0.0035	697734	Weak
Outcome	WHR	rs115310897	4	16556638	T	C	0.9709	0.0046	0.4264	0.0058	697734	Weak
Outcome	WHR	rs73241042	4	16748905	T	G	0.9306	0.0104	0.007828	0.0039	697734	Weak
Outcome	WHR	rs569214337	4	16780111	T	G	0.005	0.0124	0.461	0.0169	697734	Weak
Outcome	WHR	rs10013628	4	16886183	T	G	0.5905	0.0081	4.14e-05	0.002	697734	Weak
Outcome	WHR	rs13123620	4	16915220	A	G	0.5879	0.0063	0.0004645	0.0018	697734	Weak
Outcome	WHR	rs139193761	4	17068050	T	C	0.0062	0.01	0.4602	0.0135	697734	Weak
Outcome	WHR	rs10013601	4	17294618	T	C	0.0093	0.0005	0.9634	0.0108	697734	Weak
Outcome	WHR	rs2597805	4	17424930	T	C	0.6747	-0.0009	0.6703	0.0021	697734	Weak
Outcome	WHR	rs149124899	4	17530048	T	C	0.0134	0.01	0.2624	0.0089	697734	Weak
Outcome	WHR	rs11732945	4	18192683	T	C	0.3397	0.006	0.001377	0.0019	697734	Weak
Outcome	WHR	rs186353306	4	18708456	T	C	0.0051	0.0164	0.2497	0.0143	697734	Weak
Outcome	WHR	rs6832112	4	18840784	T	C	0.0936	0.0027	0.4231	0.0034	697734	Weak
Outcome	WHR	rs4697195	4	18900688	T	C	0.3721	0.0067	0.0009388	0.002	697734	Weak
Outcome	WHR	rs17567116	4	19409425	A	G	0.2968	0.0055	0.004707	0.0019	697734	Weak
Outcome	WHR	rs185796997	4	19935326	T	C	0.9952	0.0086	0.5538	0.0146	697734	Weak
Outcome	WHR	rs76102861	4	19983426	A	G	0.9573	0.0149	0.002731	0.005	697734	Weak
Outcome	WHR	rs1436294	4	20168391	T	C	0.5774	-0.0078	8.295e-05	0.002	697734	Weak
Outcome	WHR	rs525689	4	20501357	T	C	0.4043	0.004	0.04651	0.002	697734	Weak
Outcome	WHR	rs112207373	4	22318393	T	C	0.9388	0.006	0.163	0.0043	697734	Weak
Outcome	WHR	rs4450910	4	23139154	A	G	0.096	0.0073	0.03052	0.0034	697734	Weak
Outcome	WHR	rs73258389	4	23718521	A	G	0.0193	0.0023	0.7488	0.0071	697734	Weak
Outcome	WHR	rs2324154	4	24027226	A	C	0.5129	-0.0037	0.05877	0.002	697734	Weak
Outcome	WHR	rs79644417	4	24238021	A	G	0.0269	-0.0016	0.794	0.0061	697734	Weak
Outcome	WHR	rs4697443	4	24242873	A	C	0.8709	-0.0036	0.2217	0.003	697734	Weak
Outcome	WHR	rs71610840	4	25158222	T	C	0.4912	-0.0037	0.05454	0.0019	697734	Weak
Outcome	WHR	rs56203712	4	25342606	A	G	0.7747	0.0105	1.079e-05	0.0024	697734	Weak
Outcome	WHR	rs143221117	4	25368296	T	C	0.0158	-0.0041	0.6213	0.0083	697734	Weak
Outcome	WHR	rs150869133	4	27277336	A	G	0.994	0.0046	0.7228	0.013	697734	Weak
Outcome	WHR	rs141835688	4	27838016	A	G	0.0151	-0.0029	0.7321	0.0083	697734	Weak
Outcome	WHR	rs28824185	4	27963401	T	C	0.5364	0.0008	0.6774	0.002	697734	Weak
Outcome	WHR	rs2132968	4	28306258	A	G	0.4422	0.0068	0.0005299	0.002	697734	Weak
Outcome	WHR	rs17685169	4	28442699	T	C	0.9918	0.0011	0.9193	0.0113	697734	Weak
Outcome	WHR	rs292034	4	28478119	T	G	0.7462	-0.0076	0.0002129	0.002	697734	Weak
Outcome	WHR	rs144995281	4	29284095	A	C	0.0115	-0.0005	0.9553	0.0094	697734	Weak
Outcome	WHR	rs7662905	4	29724643	A	C	0.4924	0.004	0.02579	0.0018	697734	Weak
Outcome	WHR	rs2310163	4	30506592	A	G	0.7286	-0.0004	0.8622	0.0022	697734	Weak
Outcome	WHR	rs6448746	4	31160819	T	C	0.2655	0.0017	0.4108	0.002	697734	Weak
Outcome	WHR	rs11932160	4	31982139	T	G	0.2735	0.0027	0.2128	0.0022	697734	Weak
Outcome	WHR	rs61794606	4	32723593	A	G	0.1598	-0.0007	0.7899	0.0027	697734	Weak
Outcome	WHR	rs10028458	4	34829253	A	G	0.6848	-0.0055	0.01018	0.0021	697734	Weak
Outcome	WHR	rs144670559	4	35336904	T	C	0.0356	0.004	0.4599	0.0054	697734	Weak
Outcome	WHR	rs139025919	4	35862374	T	C	0.9908	0.0229	0.03682	0.011	697734	Weak
Outcome	WHR	rs919853	4	35931731	T	C	0.7634	0.0033	0.1247	0.0021	697734	Weak
Outcome	WHR	rs1714083	4	35939219	T	G	0.4396	-0.002	0.3044	0.002	697734	Weak
Outcome	WHR	rs28820896	4	35989532	T	C	0.5413	-0.0018	0.3496	0.002	697734	Weak
Outcome	WHR	rs116675253	4	36455479	A	G	0.9584	0.0015	0.7683	0.0051	697734	Weak
Outcome	WHR	rs1648404	4	37175523	T	C	0.4922	-0.0051	0.004249	0.0018	697734	Weak
Outcome	WHR	rs115141576	4	37346857	T	C	0.0234	0.0062	0.3396	0.0065	697734	Weak
Outcome	WHR	rs1471370	4	38731632	A	G	0.629	-0.0038	0.05985	0.002	697734	Weak
Outcome	WHR	rs2046330	4	39413861	A	C	0.7474	-0.0081	0.000386	0.0023	697734	Weak
Outcome	WHR	rs11940694	4	39414993	A	G	0.3933	-0.0095	1.693e-07	0.0018	697734	Weak
Outcome	WHR	rs1055582	4	39700173	T	C	0.4991	-0.0014	0.4826	0.002	697734	Weak
Outcome	WHR	rs35596180	4	39970216	T	C	0.0304	0.01	0.08244	0.0058	697734	Weak
Outcome	WHR	rs1397934	4	40187596	A	G	0.3132	-0.001	0.5979	0.0019	697734	Weak
Outcome	WHR	rs7665570	4	42152351	A	C	0.1438	-0.0024	0.3919	0.0028	697734	Weak
Outcome	WHR	rs71608102	4	42168399	T	G	0.1472	-0.0043	0.1221	0.0028	697734	Weak
Outcome	WHR	rs148123533	4	43144584	A	G	0.0183	0.0056	0.4575	0.0076	697734	Weak
Outcome	WHR	rs115811779	4	43686113	A	G	0.0178	0.0022	0.77	0.0074	697734	Weak
Outcome	WHR	rs13128971	4	44581211	T	G	0.5991	-0.0009	0.6357	0.0019	697734	Weak
Outcome	WHR	rs561583423	4	44885935	T	C	0.013	-0.0106	0.2562	0.0093	697734	Weak
Outcome	WHR	rs115525230	4	44997713	A	G	0.0411	0.0013	0.7857	0.0049	697734	Weak
Outcome	WHR	rs969992	4	45117834	T	C	0.5945	0.0031	0.0743	0.0018	697734	Weak
Outcome	WHR	rs12641981	4	45179883	T	C	0.4304	0.0144	4.79e-17	0.0017	697734	Weak
Outcome	WHR	rs10938397	4	45182527	A	G	0.5701	-0.0146	1.853e-17	0.0017	697734	Weak
Outcome	WHR	rs73237688	4	45341236	T	C	0.0294	0.011	0.06462	0.0059	697734	Weak
Outcome	WHR	rs75259874	4	46189693	A	G	0.0283	0.0119	0.0528	0.0061	697734	Weak
Outcome	WHR	rs7659892	4	46688810	A	G	0.7911	0.0004	0.8642	0.0021	697734	Weak
Outcome	WHR	rs140468871	4	46738897	A	G	0.9926	-0.026	0.03183	0.0121	697734	Weak
Outcome	WHR	rs73247643	4	47116530	T	G	0.9146	-0.0012	0.7301	0.0035	697734	Weak
Outcome	WHR	rs71614023	4	48201731	A	G	0.0243	-0.0019	0.7705	0.0067	697734	Weak
Outcome	WHR	rs12512930	4	49306627	A	G	0.693	-0.0058	0.01221	0.0023	697734	Weak
Outcome	WHR	rs4470701	4	53103892	T	C	0.3327	0.0051	0.006922	0.0019	697734	Weak
Outcome	WHR	rs116762567	4	54550274	T	C	0.0193	0.0142	0.04567	0.0071	697734	Weak
Outcome	WHR	rs10866417	4	55248603	T	C	0.7002	-0.0037	0.056	0.0019	697734	Weak
Outcome	WHR	rs13129356	4	55295481	A	G	0.1378	0.0012	0.6382	0.0026	697734	Weak
Outcome	WHR	rs6820303	4	55541408	A	G	0.4328	-0.0028	0.1286	0.0018	697734	Weak
Outcome	WHR	rs73236123	4	56102159	T	G	0.934	0.0006	0.8745	0.004	697734	Weak
Outcome	WHR	rs12510105	4	57714839	A	G	0.0801	0.0003	0.936	0.0036	697734	Weak
Outcome	WHR	rs7685053	4	57727683	T	C	0.2657	-0.005	0.02461	0.0022	697734	Weak
Outcome	WHR	rs9996331	4	57830501	A	G	0.5528	-0.0001	0.9728	0.002	697734	Weak
Outcome	WHR	rs1524678	4	58241576	T	G	0.36	0.002	0.2883	0.0019	697734	Weak
Outcome	WHR	rs13133979	4	58377150	T	C	0.8955	0.0018	0.5846	0.0032	697734	Weak
Outcome	WHR	rs66796699	4	59821159	T	C	0.2859	-0.0015	0.4994	0.0022	697734	Weak
Outcome	WHR	rs72637559	4	60796010	A	G	0.2006	0.0012	0.6348	0.0025	697734	Weak
Outcome	WHR	rs4860341	4	61251106	T	C	0.074	0.0074	0.03204	0.0035	697734	Weak
Outcome	WHR	rs1378565	4	61264690	T	C	0.9028	-0.0068	0.03581	0.0032	697734	Weak
Outcome	WHR	rs150964684	4	61752756	T	C	0.9597	-0.0028	0.5868	0.0052	697734	Weak
Outcome	WHR	rs7688741	4	62416470	A	G	0.4203	0.0014	0.4326	0.0018	697734	Weak
Outcome	WHR	rs13146728	4	62570240	T	C	0.4355	-0.0021	0.2781	0.002	697734	Weak
Outcome	WHR	rs75063340	4	62864326	T	C	0.8456	0.0037	0.1847	0.0028	697734	Weak
Outcome	WHR	rs1990689	4	62918377	A	C	0.306	-0.0019	0.3658	0.0021	697734	Weak
Outcome	WHR	rs13139006	4	63403414	A	G	0.9081	0.0046	0.1486	0.0032	697734	Weak
Outcome	WHR	rs72642887	4	63467826	T	C	0.9856	-0.0126	0.1447	0.0086	697734	Weak
Outcome	WHR	rs72643216	4	65539901	A	G	0.9924	-0.0162	0.1846	0.0122	697734	Weak
Outcome	WHR	rs12498469	4	66331721	A	G	0.689	0.0013	0.5401	0.0021	697734	Weak
Outcome	WHR	rs76826689	4	66443775	T	C	0.6729	0.0005	0.7943	0.0021	697734	Weak
Outcome	WHR	rs17758241	4	66773947	T	C	0.8863	-0.0029	0.2918	0.0027	697734	Weak
Outcome	WHR	rs4860734	4	67096904	A	G	0.2783	0.0046	0.037	0.0022	697734	Weak
Outcome	WHR	rs10022860	4	67216245	T	C	0.3728	-0.003	0.1064	0.0019	697734	Weak
Outcome	WHR	rs1435429	4	67891288	A	C	0.6987	-0.0017	0.4198	0.0021	697734	Weak
Outcome	WHR	rs74838209	4	68407358	T	C	0.9895	-0.016	0.09495	0.0096	697734	Weak
Outcome	WHR	rs6826766	4	68425102	A	G	0.4234	-0.0004	0.8464	0.002	697734	Weak
Outcome	WHR	rs71598073	4	69278845	T	C	0.0492	0.0086	0.07567	0.0048	697734	Weak
Outcome	WHR	rs77304846	4	70495353	T	C	0.8222	-0.0027	0.2946	0.0026	697734	Weak
Outcome	WHR	rs17703232	4	71022087	A	G	0.9948	0.0175	0.2294	0.0145	697734	Weak
Outcome	WHR	rs6845432	4	72016176	A	C	0.9239	0.0041	0.2512	0.0036	697734	Weak
Outcome	WHR	rs143613738	4	73170148	T	C	0.9927	0.0138	0.2707	0.0125	697734	Weak
Outcome	WHR	rs150742485	4	74687762	A	G	0.0266	-0.0127	0.0476	0.0064	697734	Weak
Outcome	WHR	rs6840660	4	74887033	T	C	0.4814	-0.0044	0.01506	0.0018	697734	Weak
Outcome	WHR	rs11729174	4	76551767	T	C	0.2239	0.0055	0.02074	0.0024	697734	Weak
Outcome	WHR	rs11729983	4	76587779	A	C	0.3342	0.0031	0.1069	0.0019	697734	Weak
Outcome	WHR	rs13136760	4	77027237	A	G	0.1147	0.0008	0.7884	0.0031	697734	Weak
Outcome	WHR	rs4624677	4	77420406	T	C	0.3604	0.0043	0.0357	0.002	697734	Weak
Outcome	WHR	rs17002080	4	77464524	A	G	0.4345	0	0.9911	0.0018	697734	Weak
Outcome	WHR	rs115224517	4	77743666	T	G	0.9893	-0.0166	0.1069	0.0103	697734	Weak
Outcome	WHR	rs116204264	4	78388574	T	C	0.0193	-0.0063	0.3952	0.0075	697734	Weak
Outcome	WHR	rs4472161	4	78625750	A	C	0.1484	0.0164	2.814e-09	0.0028	697734	Weak
Outcome	WHR	rs17003169	4	79296723	T	C	0.8222	0.0016	0.5061	0.0023	697734	Weak
Outcome	WHR	rs11098227	4	79464767	T	C	0.3206	0.0037	0.07901	0.0021	697734	Weak
Outcome	WHR	rs11724765	4	80249893	A	G	0.4826	0.0038	0.03743	0.0018	697734	Weak
Outcome	WHR	rs1712383	4	82142781	T	G	0.3133	0.0034	0.1005	0.0021	697734	Weak
Outcome	WHR	rs1452372	4	82331442	A	G	0.6716	-0.0001	0.9599	0.0021	697734	Weak
Outcome	WHR	rs2098995	4	83156434	T	G	0.9264	0.0052	0.1708	0.0038	697734	Weak
Outcome	WHR	rs7660665	4	83164184	A	G	0.4041	-0.0032	0.07577	0.0018	697734	Weak
Outcome	WHR	rs35209900	4	83268834	A	G	0.0175	0.0005	0.9527	0.008	697734	Weak
Outcome	WHR	rs28513143	4	83503246	T	C	0.5919	0.0014	0.47	0.002	697734	Weak
Outcome	WHR	rs10011904	4	84131739	T	C	0.0847	-0.0016	0.647	0.0035	697734	Weak
Outcome	WHR	rs74464541	4	84232856	A	G	0.0094	-0.0059	0.6135	0.0116	697734	Weak
Outcome	WHR	rs57980547	4	84600736	T	G	0.7998	0.0045	0.06837	0.0024	697734	Weak
Outcome	WHR	rs28409011	4	86951560	T	C	0.2422	-0.0015	0.5123	0.0023	697734	Weak
Outcome	WHR	rs7440770	4	88032797	A	C	0.1892	-0.0057	0.0115	0.0023	697734	Weak
Outcome	WHR	rs9993794	4	88728193	T	C	0.48	0.0012	0.5403	0.002	697734	Weak
Outcome	WHR	rs2869735	4	89173546	A	G	0.0162	-0.0142	0.06318	0.0077	697734	Weak
Outcome	WHR	rs17014018	4	89248035	A	G	0.0739	-0.005	0.1521	0.0035	697734	Weak
Outcome	WHR	rs1431558	4	90091785	T	C	0.2857	0.0037	0.04969	0.0019	697734	Weak
Outcome	WHR	rs10006627	4	90405700	T	C	0.0887	0.0028	0.3774	0.0032	697734	Weak
Outcome	WHR	rs974711	4	90737327	A	G	0.4631	-0.0012	0.5163	0.0018	697734	Weak
Outcome	WHR	rs57695619	4	91680749	A	G	0.3257	0.0049	0.01871	0.0021	697734	Weak
Outcome	WHR	rs13126274	4	91681060	A	G	0.8947	0.0006	0.8563	0.0032	697734	Weak
Outcome	WHR	rs148872053	4	92152731	T	C	0.9857	0.0132	0.1219	0.0085	697734	Weak
Outcome	WHR	rs138537358	4	92171490	T	C	0.9664	-0.0006	0.916	0.0055	697734	Weak
Outcome	WHR	rs115251025	4	92411020	A	G	0.8676	-0.0075	0.009341	0.0029	697734	Weak
Outcome	WHR	rs6532382	4	93786775	A	G	0.3283	0.0034	0.0774	0.0019	697734	Weak
Outcome	WHR	rs4475115	4	93993635	T	G	0.5944	-0.0003	0.8573	0.0018	697734	Weak
Outcome	WHR	rs2870681	4	94073948	A	C	0.6308	0.0019	0.3588	0.002	697734	Weak
Outcome	WHR	rs1155646	4	94120374	A	G	0.4532	-0.0005	0.7637	0.0018	697734	Weak
Outcome	WHR	rs7655333	4	94423110	T	C	0.8058	0.0105	3.375e-06	0.0023	697734	Weak
Outcome	WHR	rs1509948	4	94989890	T	C	0.4808	0.0036	0.04361	0.0018	697734	Weak
Outcome	WHR	rs79471806	4	95909306	T	C	0.0072	0.013	0.2982	0.0125	697734	Weak
Outcome	WHR	rs13116085	4	96239532	A	G	0.5146	0.0091	2.739e-07	0.0018	697734	Weak
Outcome	WHR	rs28402691	4	96389240	T	C	0.1451	0.0068	0.01413	0.0028	697734	Weak
Outcome	WHR	rs2118046	4	96739076	A	G	0.7967	0.0055	0.02333	0.0024	697734	Weak
Outcome	WHR	rs1857890	4	97176260	A	G	0.5017	-0.0035	0.04991	0.0018	697734	Weak
Outcome	WHR	rs140637557	4	97764068	A	G	0.0132	0.0043	0.6258	0.0087	697734	Weak
Outcome	WHR	rs78051695	4	98063890	A	G	0.0575	0.0098	0.02324	0.0043	697734	Weak
Outcome	WHR	rs115386446	4	98110094	T	C	0.0132	-0.0117	0.1847	0.0088	697734	Weak
Outcome	WHR	rs146576143	4	99452375	A	C	0.0258	-0.0055	0.4018	0.0066	697734	Weak
Outcome	WHR	rs190661793	4	99597484	A	G	0.0205	0.0174	0.01735	0.0073	697734	Weak
Outcome	WHR	rs143488783	4	99765701	A	G	0.9526	-0.0028	0.5627	0.0048	697734	Weak
Outcome	WHR	rs3811802	4	100244221	A	G	0.5557	-0.0075	0.0001763	0.002	697734	Weak
Outcome	WHR	rs112850336	4	100413669	T	C	0.0389	-0.01	0.04723	0.005	697734	Weak
Outcome	WHR	rs17029766	4	101107802	T	C	0.9025	0.0031	0.345	0.0033	697734	Weak
Outcome	WHR	rs9884676	4	101198543	T	C	0.852	-0.0044	0.114	0.0028	697734	Weak
Outcome	WHR	rs78009918	4	102195416	A	G	0.0282	0.0061	0.318	0.0061	697734	Weak
Outcome	WHR	rs116210903	4	102490737	A	C	0.8965	-0.0016	0.6144	0.0032	697734	Weak
Outcome	WHR	rs17249745	4	102547366	A	G	0.9686	-0.0014	0.8114	0.0059	697734	Weak
Outcome	WHR	rs201081507	4	102681041	A	G	0.9369	-0.0005	0.9129	0.0043	697734	Weak
Outcome	WHR	rs151390	4	103183510	T	C	0.276	0.002	0.3026	0.0019	697734	Weak
Outcome	WHR	rs73837248	4	103434793	A	G	0.9526	0.0037	0.4278	0.0046	697734	Weak
Outcome	WHR	rs6847587	4	103590864	A	G	0.4576	0.0004	0.8291	0.002	697734	Weak
Outcome	WHR	rs223370	4	103761608	T	G	0.2108	-0.008	0.0009501	0.0024	697734	Weak
Outcome	WHR	rs76384858	4	103996276	A	C	0.9585	0.0007	0.8882	0.005	697734	Weak
Outcome	WHR	rs141177945	4	105012995	A	G	0.9797	0.0062	0.3801	0.0071	697734	Weak
Outcome	WHR	rs882920	4	105059801	T	C	0.5915	-0.0018	0.3166	0.0018	697734	Weak
Outcome	WHR	rs28657372	4	105375274	A	G	0.6262	-0.0069	0.0005592	0.002	697734	Weak
Outcome	WHR	rs143162972	4	105461816	T	C	0.9574	-0.0162	0.0009076	0.0049	697734	Weak
Outcome	WHR	rs142935339	4	106029850	A	G	0.0318	-0.0133	0.02022	0.0057	697734	Weak
Outcome	WHR	rs2726513	4	106217358	T	G	0.4185	0.0004	0.8274	0.0018	697734	Weak
Outcome	WHR	rs78280128	4	106264781	A	G	0.9197	0.0045	0.2115	0.0036	697734	Weak
Outcome	WHR	rs17326428	4	106546081	T	G	0.0132	0.0073	0.3964	0.0086	697734	Weak
Outcome	WHR	rs73837553	4	107956446	A	G	0.9495	0.0024	0.5988	0.0045	697734	Weak
Outcome	WHR	rs183371074	4	109427279	A	G	0.0115	0.0135	0.1648	0.0097	697734	Weak
Outcome	WHR	rs62313686	4	109917566	A	G	0.9506	0.0065	0.1665	0.0047	697734	Weak
Outcome	WHR	rs10033900	4	110659067	T	C	0.4809	0.0005	0.7699	0.0018	697734	Weak
Outcome	WHR	rs142728359	4	111110571	T	C	0.0636	-0.0037	0.3588	0.004	697734	Weak
Outcome	WHR	rs12512246	4	111290726	T	G	0.938	-0.005	0.2164	0.0041	697734	Weak
Outcome	WHR	rs326855	4	112759436	T	C	0.3614	-0.006	0.003357	0.002	697734	Weak
Outcome	WHR	rs6851258	4	113247850	A	G	0.536	0.002	0.2783	0.0018	697734	Weak
Outcome	WHR	rs13144474	4	113418638	T	C	0.487	-0.0033	0.09171	0.002	697734	Weak
Outcome	WHR	rs115214433	4	114285490	T	C	0.9917	0.0018	0.8749	0.0112	697734	Weak
Outcome	WHR	rs112834906	4	114351800	A	G	0.0687	0.0006	0.8751	0.0039	697734	Weak
Outcome	WHR	rs113539727	4	114801027	T	G	0.9217	-0.0008	0.837	0.0037	697734	Weak
Outcome	WHR	rs190204748	4	115522166	A	G	0.9945	0.0085	0.5462	0.0142	697734	Weak
Outcome	WHR	rs146354167	4	115774784	T	C	0.0125	-0.0015	0.8886	0.0104	697734	Weak
Outcome	WHR	rs149602078	4	116802020	T	C	0.9865	0.0073	0.403	0.0087	697734	Weak
Outcome	WHR	rs144184664	4	116830254	A	G	0.9809	0.0063	0.3899	0.0073	697734	Weak
Outcome	WHR	rs79132847	4	118098016	A	G	0.1262	0.0001	0.9804	0.003	697734	Weak
Outcome	WHR	rs766476	4	118475521	A	G	0.3836	0.003	0.09865	0.0018	697734	Weak
Outcome	WHR	rs17862973	4	118557480	A	G	0.8781	-0.0015	0.5926	0.0027	697734	Weak
Outcome	WHR	rs114580787	4	119421140	A	G	0.9707	0.0024	0.689	0.006	697734	Weak
Outcome	WHR	rs75378402	4	119789036	T	C	0.0406	0.0019	0.7097	0.005	697734	Weak
Outcome	WHR	rs7660900	4	121019286	A	G	0.548	-0.0016	0.4215	0.002	697734	Weak
Outcome	WHR	rs45510500	4	123179900	T	C	0.0523	-0.0131	0.002951	0.0044	697734	Weak
Outcome	WHR	rs45608936	4	123192240	A	C	0.9811	-0.0076	0.2943	0.0072	697734	Weak
Outcome	WHR	rs78653453	4	123439569	A	G	0.9923	0.0184	0.1036	0.0113	697734	Weak
Outcome	WHR	rs34707551	4	125017257	T	C	0.9053	-0.0065	0.05338	0.0034	697734	Weak
Outcome	WHR	rs78307677	4	125977959	T	C	0.1237	0.005	0.09584	0.003	697734	Weak
Outcome	WHR	rs1320268	4	126933345	T	C	0.8242	0.0023	0.3361	0.0024	697734	Weak
Outcome	WHR	rs72674436	4	127582840	T	C	0.9792	-0.01	0.1529	0.007	697734	Weak
Outcome	WHR	rs78614611	4	128127661	T	C	0.0078	-0.0078	0.4758	0.011	697734	Weak
Outcome	WHR	rs114249858	4	129218311	T	C	0.0309	0.0065	0.2553	0.0057	697734	Weak
Outcome	WHR	rs4333198	4	130232642	T	C	0.7252	0.002	0.3711	0.0022	697734	Weak
Outcome	WHR	rs2968940	4	130846669	A	G	0.6754	-0.0043	0.02325	0.0019	697734	Weak
Outcome	WHR	rs190302734	4	130914348	T	C	0.9879	-0.0132	0.1606	0.0094	697734	Weak
Outcome	WHR	rs572322	4	131696068	A	G	0.3587	0.0028	0.132	0.0019	697734	Weak
Outcome	WHR	rs513377	4	132132392	T	C	0.5791	-0.0017	0.4029	0.002	697734	Weak
Outcome	WHR	rs6534838	4	132310610	A	G	0.691	0.0029	0.1273	0.0019	697734	Weak
Outcome	WHR	rs58712150	4	132348406	A	G	0.0524	0.0007	0.8806	0.0045	697734	Weak
Outcome	WHR	rs34199516	4	133528128	A	G	0.5401	0.0014	0.4777	0.002	697734	Weak
Outcome	WHR	rs4446382	4	134906261	A	G	0.1329	-0.0006	0.8122	0.0026	697734	Weak
Outcome	WHR	rs77935754	4	134998159	T	G	0.0148	0.0051	0.545	0.0084	697734	Weak
Outcome	WHR	rs28878238	4	135416772	T	C	0.37	0.0003	0.8854	0.002	697734	Weak
Outcome	WHR	rs76441829	4	136135472	T	C	0.1665	0.0026	0.3234	0.0027	697734	Weak
Outcome	WHR	rs12510384	4	136302474	A	G	0.7542	0.0027	0.1935	0.0021	697734	Weak
Outcome	WHR	rs116758690	4	137882847	A	C	0.9852	0.0146	0.07698	0.0083	697734	Weak
Outcome	WHR	rs12503119	4	138632574	T	G	0.3184	0.0006	0.7442	0.0019	697734	Weak
Outcome	WHR	rs12651096	4	139180064	A	C	0.0723	0.0038	0.3126	0.0038	697734	Weak
Outcome	WHR	rs299116	4	139432101	T	C	0.7949	-0.0021	0.3394	0.0022	697734	Weak
Outcome	WHR	rs732822	4	139579631	T	C	0.4151	0.0002	0.9239	0.002	697734	Weak
Outcome	WHR	rs11943014	4	139715203	A	G	0.6723	-0.0006	0.758	0.0021	697734	Weak
Outcome	WHR	rs28450119	4	139873113	T	G	0.9843	0.0042	0.5875	0.0078	697734	Weak
Outcome	WHR	rs4555577	4	140704646	A	G	0.3362	0.0023	0.2595	0.0021	697734	Weak
Outcome	WHR	rs11728705	4	140739012	T	C	0.4216	0.0049	0.01427	0.002	697734	Weak
Outcome	WHR	rs795988	4	140747153	T	C	0.6638	0.0064	0.0006064	0.0019	697734	Weak
Outcome	WHR	rs769657	4	140877659	A	G	0.6639	0.0121	1.189e-10	0.0019	697734	Weak
Outcome	WHR	rs28828150	4	140915832	T	G	0.5591	-0.0073	0.0002033	0.002	697734	Weak
Outcome	WHR	rs11943397	4	143617304	T	C	0.3776	0.0016	0.3987	0.0018	697734	Weak
Outcome	WHR	rs11724679	4	143800361	A	G	0.9253	-0.0069	0.04438	0.0034	697734	Weak
Outcome	WHR	rs79829566	4	144679566	T	C	0.9506	0.0022	0.6297	0.0045	697734	Weak
Outcome	WHR	rs148257970	4	145207411	A	G	0.0177	-0.0057	0.4807	0.0081	697734	Weak
Outcome	WHR	rs13130076	4	146551432	A	G	0.8938	0.0013	0.6404	0.0028	697734	Weak
Outcome	WHR	rs149787723	4	148195599	T	C	0.0079	-0.0214	0.05624	0.0112	697734	Weak
Outcome	WHR	rs6535579	4	149012731	T	C	0.281	0.002	0.3032	0.002	697734	Weak
Outcome	WHR	rs17485995	4	149620118	A	G	0.1755	-0.0021	0.3699	0.0023	697734	Weak
Outcome	WHR	rs78816371	4	151289415	T	C	0.0202	-0.0009	0.8975	0.007	697734	Weak
Outcome	WHR	rs4571	4	152592191	T	C	0.4954	-0.0059	0.00117	0.0018	697734	Weak
Outcome	WHR	rs12641433	4	152607548	A	C	0.6304	-0.0032	0.1163	0.002	697734	Weak
Outcome	WHR	rs139585742	4	152882080	T	C	0.0077	-0.0016	0.8933	0.0116	697734	Weak
Outcome	WHR	rs1559695	4	152962166	T	C	0.2928	-0.0021	0.2813	0.002	697734	Weak
Outcome	WHR	rs13107216	4	153095125	A	C	0.4001	0.0026	0.1913	0.002	697734	Weak
Outcome	WHR	rs72736282	4	153167327	A	G	0.0346	-0.0009	0.8716	0.0054	697734	Weak
Outcome	WHR	rs2010523	4	153939328	A	G	0.4758	0.0016	0.4316	0.002	697734	Weak
Outcome	WHR	rs10032622	4	154014538	T	G	0.1049	0.0027	0.381	0.0031	697734	Weak
Outcome	WHR	rs4631020	4	154128271	T	C	0.873	0.0006	0.85	0.003	697734	Weak
Outcome	WHR	rs142300992	4	155892082	A	C	0.0061	0.0013	0.9251	0.0133	697734	Weak
Outcome	WHR	rs190990157	4	156762241	T	C	0.9943	0.0058	0.6774	0.014	697734	Weak
Outcome	WHR	rs6536138	4	156990054	A	G	0.489	-0.0033	0.06625	0.0018	697734	Weak
Outcome	WHR	rs72687464	4	157155564	A	G	0.0195	-0.0006	0.9282	0.0071	697734	Weak
Outcome	WHR	rs114404059	4	158035123	T	C	0.9896	0.0262	0.006801	0.0097	697734	Weak
Outcome	WHR	rs114906598	4	159442084	A	G	0.9902	-0.0021	0.8448	0.0106	697734	Weak
Outcome	WHR	rs4600878	4	159804265	A	C	0.5611	0.0009	0.6282	0.0018	697734	Weak
Outcome	WHR	rs2348412	4	160491673	T	C	0.5245	0.0043	0.01509	0.0018	697734	Weak
Outcome	WHR	rs72695233	4	163234296	A	C	0.9731	0.0128	0.03797	0.0062	697734	Weak
Outcome	WHR	rs34163928	4	163471720	A	G	0.2594	0.0006	0.7789	0.0022	697734	Weak
Outcome	WHR	rs139203426	4	164274593	T	G	0.025	0.0056	0.4011	0.0067	697734	Weak
Outcome	WHR	rs78984977	4	164478104	T	C	0.9365	0.0091	0.02572	0.0041	697734	Weak
Outcome	WHR	rs142613856	4	164493891	T	C	0.0063	-0.0125	0.3214	0.0127	697734	Weak
Outcome	WHR	rs4691928	4	164501433	T	C	0.6189	0.0008	0.701	0.002	697734	Weak
Outcome	WHR	rs34022823	4	166027530	T	C	0.2112	0.0015	0.5413	0.0024	697734	Weak
Outcome	WHR	rs74974094	4	167063842	T	C	0.0176	-0.0024	0.7521	0.0075	697734	Weak
Outcome	WHR	rs977643	4	167653371	A	G	0.6638	-0.0028	0.1326	0.0019	697734	Weak
Outcome	WHR	rs4859994	4	167749944	T	C	0.5119	0.0023	0.193	0.0018	697734	Weak
Outcome	WHR	rs116435850	4	168931064	A	G	0.9845	0.0021	0.7914	0.0079	697734	Weak
Outcome	WHR	rs116398623	4	169437216	T	C	0.0069	-0.0023	0.8591	0.0128	697734	Weak
Outcome	WHR	rs35460653	4	170451334	A	G	0.2131	-0.0017	0.4681	0.0024	697734	Weak
Outcome	WHR	rs9999747	4	170881988	T	G	0.6347	-0.0045	0.02576	0.002	697734	Weak
Outcome	WHR	rs10520171	4	170914622	A	G	0.2257	0.0053	0.01526	0.0022	697734	Weak
Outcome	WHR	rs2279267	4	170990053	T	C	0.2717	0.0056	0.003499	0.0019	697734	Weak
Outcome	WHR	rs78051435	4	171015080	A	G	0.9611	-0.0063	0.2197	0.0052	697734	Weak
Outcome	WHR	rs140337011	4	172175384	T	C	0.0092	-0.0084	0.4254	0.0105	697734	Weak
Outcome	WHR	rs1490492	4	172556727	T	C	0.6526	0.0015	0.4379	0.0019	697734	Weak
Outcome	WHR	rs1485867	4	172792316	T	C	0.8439	-0.0028	0.2464	0.0024	697734	Weak
Outcome	WHR	rs191035100	4	173294621	A	C	0.0176	0.0042	0.5937	0.0079	697734	Weak
Outcome	WHR	rs6821570	4	173385570	T	C	0.6641	0.0042	0.02631	0.0019	697734	Weak
Outcome	WHR	rs12331066	4	175259802	A	G	0.0501	-0.012	0.00802	0.0045	697734	Weak
Outcome	WHR	rs28776253	4	175622494	T	C	0.6746	0.0022	0.3019	0.0021	697734	Weak
Outcome	WHR	rs17299164	4	175668647	T	C	0.9603	0.0004	0.943	0.005	697734	Weak
Outcome	WHR	rs2333256	4	176605377	T	G	0.4851	0.001	0.5869	0.0018	697734	Weak
Outcome	WHR	rs12640626	4	176626272	A	G	0.5696	-0.0004	0.8153	0.0018	697734	Weak
Outcome	WHR	rs1506809	4	178341777	A	T	0.7778	-0.0011	0.619	0.0022	697734	Weak
Outcome	WHR	rs116441733	4	178842279	T	C	0.9711	0.0024	0.6912	0.006	697734	Weak
Outcome	WHR	rs13124335	4	179027704	T	C	0.837	0.0058	0.03174	0.0027	697734	Weak
Outcome	WHR	rs74870610	4	179413340	T	C	0.9914	-0.0077	0.4827	0.0109	697734	Weak
Outcome	WHR	rs13146351	4	180250778	T	G	0.4496	0.0018	0.3154	0.0018	697734	Weak
Outcome	WHR	rs11730041	4	180313594	T	C	0.3656	0.0023	0.247	0.002	697734	Weak
Outcome	WHR	rs6824540	4	180895676	A	G	0.1962	-0.0014	0.5684	0.0025	697734	Weak
Outcome	WHR	rs9991296	4	180975951	A	C	0.1525	-0.003	0.2782	0.0027	697734	Weak
Outcome	WHR	rs17069063	4	181209986	T	C	0.7617	-0.0033	0.1608	0.0023	697734	Weak
Outcome	WHR	rs7698044	4	181266629	T	C	0.544	0.0032	0.07533	0.0018	697734	Weak
Outcome	WHR	rs3095938	4	181540431	A	C	0.4385	0.0041	0.0401	0.002	697734	Weak
Outcome	WHR	rs4861940	4	182213909	T	C	0.1218	0.0002	0.9309	0.0027	697734	Weak
Outcome	WHR	rs115294020	4	182220249	A	G	0.0115	0.0169	0.08091	0.0097	697734	Weak
Outcome	WHR	rs72696435	4	182254761	T	G	0.9072	0.0015	0.6644	0.0034	697734	Weak
Outcome	WHR	rs181018012	4	182550181	T	C	0.9922	0.0112	0.3239	0.0113	697734	Weak
Outcome	WHR	rs13127313	4	183272742	T	C	0.253	0.0024	0.2414	0.0021	697734	Weak
Outcome	WHR	rs77262306	4	184650898	A	G	0.0108	-0.0016	0.8698	0.0095	697734	Weak
Outcome	WHR	rs12513060	4	185576718	A	C	0.0469	-0.001	0.8335	0.0047	697734	Weak
Outcome	WHR	rs34770129	4	186676254	A	G	0.1294	0.004	0.179	0.003	697734	Weak
Outcome	WHR	rs72703845	4	186725147	A	G	0.0798	-0.0025	0.4975	0.0036	697734	Weak
Outcome	WHR	rs12498701	4	186802649	T	C	0.0431	0.0066	0.142	0.0045	697734	Weak
Outcome	WHR	rs4862592	4	186835128	T	G	0.6334	-0.0004	0.8499	0.002	697734	Weak
Outcome	WHR	rs116191943	4	187029767	T	C	0.0379	-0.0091	0.08334	0.0053	697734	Weak
Outcome	WHR	rs6552958	4	187075474	A	G	0.4464	0.0007	0.7209	0.002	697734	Weak
Outcome	WHR	rs1994427	4	188043525	A	G	0.905	0.0024	0.4111	0.003	697734	Weak
Outcome	WHR	rs13148270	4	188124885	T	C	0.5658	-0.0013	0.455	0.0018	697734	Weak
Outcome	WHR	rs12642480	4	188980863	T	C	0.3551	0.0012	0.5551	0.0021	697734	Weak
Outcome	WHR	rs28618669	4	189083794	T	C	0.7761	-0.0016	0.4872	0.0024	697734	Weak
Outcome	WHR	rs6553236	4	189759462	A	G	0.3577	-0.0006	0.7721	0.002	697734	Weak
Outcome	WHR	rs62341787	4	189772717	T	C	0.1052	0.0029	0.3605	0.0032	697734	Weak
Outcome	WHR	rs7686611	4	190055877	T	C	0.1645	0.0025	0.3442	0.0026	697734	Weak
Outcome	WHR	rs35866828	4	190429160	T	C	0.0263	0.0098	0.1236	0.0064	697734	Weak
Outcome	WHR	rs138474390	5	436711	T	C	0.0123	-0.0089	0.3344	0.0093	697734	Weak
Outcome	WHR	rs7719875	5	1190088	A	G	0.5944	-0.0028	0.1255	0.0018	697734	Weak
Outcome	WHR	rs10066840	5	1950343	T	C	0.7767	0.0036	0.1235	0.0024	697734	Weak
Outcome	WHR	rs35069754	5	2295044	A	G	0.8737	0.004	0.178	0.003	697734	Weak
Outcome	WHR	rs1868037	5	2627745	A	G	0.2664	-0.0009	0.681	0.0022	697734	Weak
Outcome	WHR	rs13170951	5	2822959	A	G	0.4401	-0.0023	0.1951	0.0018	697734	Weak
Outcome	WHR	rs4866723	5	3120932	A	G	0.1683	0.0024	0.371	0.0026	697734	Weak
Outcome	WHR	rs4866437	5	3226096	A	G	0.5234	-0.0016	0.3744	0.0018	697734	Weak
Outcome	WHR	rs62337547	5	3385611	A	G	0.0719	-0.0029	0.4614	0.0039	697734	Weak
Outcome	WHR	rs13183615	5	3432288	A	G	0.6045	0.0018	0.3621	0.002	697734	Weak
Outcome	WHR	rs113811945	5	3667173	T	C	0.8825	-0.0029	0.3738	0.0032	697734	Weak
Outcome	WHR	rs140748856	5	4132445	A	G	0.9925	-0.0057	0.6312	0.0119	697734	Weak
Outcome	WHR	rs573775655	5	4283323	T	C	0.9943	-0.0044	0.7576	0.0143	697734	Weak
Outcome	WHR	rs6876694	5	4389590	T	C	0.2695	0.0024	0.2306	0.002	697734	Weak
Outcome	WHR	rs115494927	5	5553207	A	G	0.0153	-0.0005	0.9576	0.009	697734	Weak
Outcome	WHR	rs60709947	5	5882495	T	C	0.9677	-0.0073	0.1889	0.0056	697734	Weak
Outcome	WHR	rs11134135	5	6054601	A	G	0.3153	0.0042	0.02966	0.0019	697734	Weak
Outcome	WHR	rs62349047	5	7145250	A	G	0.418	-0.0001	0.9453	0.0021	697734	Weak
Outcome	WHR	rs35597599	5	7564522	T	C	0.2693	-0.0068	0.002026	0.0022	697734	Weak
Outcome	WHR	rs4702635	5	9545605	A	G	0.0469	-0.0075	0.1111	0.0047	697734	Weak
Outcome	WHR	rs2234233	5	9629529	A	G	0.1684	0.0011	0.6498	0.0024	697734	Weak
Outcome	WHR	rs17333621	5	9724974	T	C	0.9564	-0.0099	0.03889	0.0048	697734	Weak
Outcome	WHR	rs143958834	5	9876854	T	C	0.0056	-0.008	0.581	0.0145	697734	Weak
Outcome	WHR	rs13175070	5	11246663	T	C	0.0432	0.0016	0.7144	0.0044	697734	Weak
Outcome	WHR	rs78154830	5	11542077	T	C	0.9911	-0.0027	0.8111	0.0113	697734	Weak
Outcome	WHR	rs113199363	5	12697297	A	G	0.991	0.0025	0.8127	0.0107	697734	Weak
Outcome	WHR	rs6889428	5	13750975	T	C	0.643	-0.0001	0.9497	0.0019	697734	Weak
Outcome	WHR	rs10074855	5	14072315	T	C	0.1449	0.0018	0.4807	0.0025	697734	Weak
Outcome	WHR	rs258216	5	14764072	T	C	0.0067	0.0112	0.3697	0.0125	697734	Weak
Outcome	WHR	rs33684	5	16508898	T	C	0.3128	0.0037	0.05503	0.0019	697734	Weak
Outcome	WHR	rs13188492	5	17517620	A	G	0.4068	0.0011	0.5882	0.002	697734	Weak
Outcome	WHR	rs770141	5	19440793	T	C	0.425	0.0016	0.4252	0.002	697734	Weak
Outcome	WHR	rs185269174	5	19440814	A	G	0.0095	-0.0182	0.08367	0.0105	697734	Weak
Outcome	WHR	rs183382211	5	23593164	T	C	0.9874	0.003	0.7446	0.0092	697734	Weak
Outcome	WHR	rs2217381	5	24668420	A	C	0.9414	0.0049	0.2375	0.0041	697734	Weak
Outcome	WHR	rs17400970	5	24881239	T	C	0.1704	0.0007	0.783	0.0024	697734	Weak
Outcome	WHR	rs6894542	5	25031773	T	C	0.4557	-0.0004	0.8339	0.002	697734	Weak
Outcome	WHR	rs4263475	5	26774142	A	G	0.5959	-0.0015	0.4658	0.002	697734	Weak
Outcome	WHR	rs75050211	5	26929206	A	G	0.0334	0.0135	0.01665	0.0056	697734	Weak
Outcome	WHR	rs113829457	5	27120060	T	C	0.8378	-0.003	0.2742	0.0027	697734	Weak
Outcome	WHR	rs138116035	5	28083416	A	G	0.0051	0.0141	0.3441	0.0149	697734	Weak
Outcome	WHR	rs7715358	5	28176526	T	C	0.2517	0.0016	0.4452	0.0021	697734	Weak
Outcome	WHR	rs2468478	5	28288696	A	C	0.2254	0.0017	0.4292	0.0021	697734	Weak
Outcome	WHR	rs115884524	5	28541255	T	G	0.0594	0.003	0.4789	0.0042	697734	Weak
Outcome	WHR	rs543093154	5	29130636	T	C	0.0057	0.0143	0.302	0.0139	697734	Weak
Outcome	WHR	rs143280696	5	30165710	A	G	0.0158	0.0131	0.09784	0.0079	697734	Weak
Outcome	WHR	rs2330698	5	31300815	A	G	0.3058	-0.0013	0.5205	0.002	697734	Weak
Outcome	WHR	rs422672	5	31702146	T	C	0.1552	-0.0034	0.1781	0.0025	697734	Weak
Outcome	WHR	rs56284471	5	31998010	A	G	0.0969	-0.0012	0.7399	0.0035	697734	Weak
Outcome	WHR	rs161545	5	32057651	A	G	0.9293	-0.001	0.8085	0.0041	697734	Weak
Outcome	WHR	rs143700228	5	32693341	A	G	0.0101	0.0102	0.3322	0.0105	697734	Weak
Outcome	WHR	rs147053098	5	32834752	T	C	0.9949	0.0076	0.6048	0.0146	697734	Weak
Outcome	WHR	rs1587607	5	35198462	A	G	0.7865	-0.0064	0.00345	0.0022	697734	Weak
Outcome	WHR	rs74547881	5	35602054	T	C	0.0129	0.0017	0.8485	0.0089	697734	Weak
Outcome	WHR	rs13186771	5	35712580	T	C	0.7228	-0.0027	0.163	0.0019	697734	Weak
Outcome	WHR	rs112071899	5	36611708	T	G	0.0088	-0.009	0.4041	0.0107	697734	Weak
Outcome	WHR	rs116685592	5	38124243	A	G	0.9728	0.0079	0.1987	0.0061	697734	Weak
Outcome	WHR	rs6864478	5	38922826	A	G	0.5928	-0.0024	0.177	0.0018	697734	Weak
Outcome	WHR	rs116541566	5	39183105	T	C	0.0125	-0.0073	0.406	0.0088	697734	Weak
Outcome	WHR	rs700242	5	39384888	A	C	0.5925	0.0019	0.291	0.0018	697734	Weak
Outcome	WHR	rs72761807	5	41641516	T	C	0.0384	0.0112	0.03226	0.0052	697734	Weak
Outcome	WHR	rs187487112	5	42989161	T	C	0.0063	-0.0062	0.6605	0.0141	697734	Weak
Outcome	WHR	rs7730004	5	43191033	T	C	0.6624	0.0096	3.645e-07	0.0019	697734	Weak
Outcome	WHR	rs138464523	5	43232743	A	G	0.9895	0.0108	0.2743	0.0099	697734	Weak
Outcome	WHR	rs10044215	5	44265078	A	C	0.1889	0.0012	0.5856	0.0023	697734	Weak
Outcome	WHR	rs13183434	5	45074633	A	G	0.1312	0.0044	0.09771	0.0027	697734	Weak
Outcome	WHR	rs13154480	5	46215029	A	C	0.8908	-0.0055	0.08407	0.0032	697734	Weak
Outcome	WHR	rs1423645	5	49836715	T	C	0.5296	-0.002	0.2601	0.0018	697734	Weak
Outcome	WHR	rs56187641	5	50137152	A	G	0.8554	0.0027	0.3392	0.0028	697734	Weak
Outcome	WHR	rs6449520	5	50540154	A	G	0.6506	0.0031	0.1276	0.0021	697734	Weak
Outcome	WHR	rs12055073	5	50575966	A	G	0.6493	0.0033	0.1116	0.0021	697734	Weak
Outcome	WHR	rs185687757	5	51484966	T	C	0.0054	-0.0093	0.5004	0.0138	697734	Weak
Outcome	WHR	rs2456207	5	52133187	A	G	0.6982	-0.0002	0.9273	0.002	697734	Weak
Outcome	WHR	rs7736740	5	52808824	A	G	0.1008	-0.0125	0.0001238	0.0033	697734	Weak
Outcome	WHR	rs7736449	5	53292381	A	G	0.1045	-0.0179	3.074e-08	0.0032	697734	Weak
Outcome	WHR	rs11955994	5	53676753	A	G	0.1654	-0.0027	0.312	0.0026	697734	Weak
Outcome	WHR	rs151203	5	54530519	T	G	0.6575	-0.0041	0.04717	0.0021	697734	Weak
Outcome	WHR	rs7730045	5	56077993	A	G	0.167	0.01	0.0001431	0.0026	697734	Weak
Outcome	WHR	rs4700251	5	57372178	T	C	0.6317	-0.0047	0.01092	0.0018	697734	Weak
Outcome	WHR	rs11740671	5	58498020	T	C	0.1685	-0.0012	0.6647	0.0027	697734	Weak
Outcome	WHR	rs139401679	5	58645321	A	G	0.9932	-0.0189	0.1323	0.0126	697734	Weak
Outcome	WHR	rs2547918	5	58717094	A	G	0.2219	0.003	0.1712	0.0022	697734	Weak
Outcome	WHR	rs34162234	5	59216850	T	G	0.9572	0.005	0.3044	0.0049	697734	Weak
Outcome	WHR	rs446883	5	59739186	T	C	0.3481	0.0008	0.6742	0.0019	697734	Weak
Outcome	WHR	rs72755145	5	59902755	A	C	0.8699	-0.0044	0.1346	0.0029	697734	Weak
Outcome	WHR	rs7720233	5	60046832	T	C	0.5688	0.0044	0.01464	0.0018	697734	Weak
Outcome	WHR	rs6868457	5	60550041	T	C	0.5227	0.0044	0.01401	0.0018	697734	Weak
Outcome	WHR	rs36198109	5	60559156	A	G	0.3805	0.0046	0.02455	0.002	697734	Weak
Outcome	WHR	rs183714822	5	61057289	T	C	0.0073	0.0005	0.9675	0.012	697734	Weak
Outcome	WHR	rs72765216	5	61113093	T	C	0.0308	-0.0014	0.8122	0.0058	697734	Weak
Outcome	WHR	rs4429798	5	61367089	A	G	0.1278	0.0031	0.2454	0.0027	697734	Weak
Outcome	WHR	rs6870200	5	61405556	T	C	0.7629	-0.0026	0.2684	0.0023	697734	Weak
Outcome	WHR	rs6889630	5	62397076	A	G	0.6218	0.0032	0.08521	0.0018	697734	Weak
Outcome	WHR	rs347661	5	62549141	T	C	0.4408	0.0054	0.003166	0.0018	697734	Weak
Outcome	WHR	rs79433596	5	62914723	A	G	0.0077	0.0068	0.5681	0.0119	697734	Weak
Outcome	WHR	rs1503526	5	63020706	T	C	0.5277	-0.0071	3.806e-05	0.0017	697734	Weak
Outcome	WHR	rs62369014	5	63333947	T	G	0.0169	0.003	0.6968	0.0076	697734	Weak
Outcome	WHR	rs3797050	5	63860310	T	G	0.5466	-0.0081	7.518e-06	0.0018	697734	Weak
Outcome	WHR	rs7701134	5	64542365	T	G	0.778	-0.0047	0.02708	0.0021	697734	Weak
Outcome	WHR	rs4700160	5	66002788	A	G	0.3202	-0.0008	0.6662	0.0019	697734	Weak
Outcome	WHR	rs257700	5	66136622	T	C	0.1667	-0.0005	0.837	0.0024	697734	Weak
Outcome	WHR	rs57184151	5	66551045	T	C	0.0229	0.0103	0.1246	0.0067	697734	Weak
Outcome	WHR	rs78935958	5	67207957	T	G	0.9492	0.0069	0.1226	0.0045	697734	Weak
Outcome	WHR	rs281448	5	67295522	T	G	0.3549	-0.0019	0.3123	0.0019	697734	Weak
Outcome	WHR	rs10041403	5	67805272	T	C	0.8352	-0.0088	0.0002718	0.0024	697734	Weak
Outcome	WHR	rs56194430	5	67824690	T	C	0.165	0.0095	0.0003533	0.0027	697734	Weak
Outcome	WHR	rs33278	5	68030007	T	C	0.8035	0.0047	0.03826	0.0023	697734	Weak
Outcome	WHR	rs183742119	5	68778285	T	C	0.0515	-0.004	0.3747	0.0045	697734	Weak
Outcome	WHR	rs138588666	5	71348587	A	G	0.0063	-0.0056	0.6515	0.0124	697734	Weak
Outcome	WHR	rs12651894	5	71449945	T	G	0.3992	-0.0039	0.05368	0.002	697734	Weak
Outcome	WHR	rs2289279	5	71542203	T	C	0.8649	0.0043	0.09549	0.0026	697734	Weak
Outcome	WHR	rs819571	5	72828213	T	C	0.1443	0.001	0.7111	0.0026	697734	Weak
Outcome	WHR	rs904717	5	73955773	A	G	0.5165	-0.0013	0.5163	0.002	697734	Weak
Outcome	WHR	rs34678567	5	74981103	T	C	0.0114	0.0025	0.7615	0.0081	697734	Weak
Outcome	WHR	rs186360053	5	75421794	A	G	0.0059	0.0103	0.4391	0.0133	697734	Weak
Outcome	WHR	rs10077302	5	75923842	T	C	0.7589	0.0001	0.9625	0.0021	697734	Weak
Outcome	WHR	rs114128029	5	79070021	T	C	0.0124	0.0117	0.2024	0.0092	697734	Weak
Outcome	WHR	rs150664315	5	79325440	A	G	0.0056	0.0347	0.01264	0.0139	697734	Weak
Outcome	WHR	rs4703798	5	79412328	T	C	0.6254	0.0004	0.8111	0.0019	697734	Weak
Outcome	WHR	rs1863959	5	79415333	T	C	0.6256	0	0.9902	0.002	697734	Weak
Outcome	WHR	rs146104489	5	79798001	T	C	0.9866	0.0084	0.3455	0.0089	697734	Weak
Outcome	WHR	rs114194669	5	79991856	T	G	0.0138	0.0077	0.3808	0.0088	697734	Weak
Outcome	WHR	rs56872707	5	80194405	T	C	0.8857	0.0006	0.8354	0.0031	697734	Weak
Outcome	WHR	rs6889191	5	80198395	T	C	0.3406	0.0025	0.1913	0.0019	697734	Weak
Outcome	WHR	rs6877846	5	81160103	A	G	0.0727	0.0013	0.7105	0.0035	697734	Weak
Outcome	WHR	rs72778504	5	81504329	A	G	0.0888	-0.0082	0.01732	0.0034	697734	Weak
Outcome	WHR	rs138134947	5	84134400	T	C	0.9931	0.0042	0.7291	0.0123	697734	Weak
Outcome	WHR	rs10942449	5	85570820	T	C	0.5098	-0.0003	0.8768	0.002	697734	Weak
Outcome	WHR	rs62373400	5	85578826	T	C	0.3772	0.004	0.04635	0.002	697734	Weak
Outcome	WHR	rs115504893	5	86520636	A	G	0.9883	0.0113	0.2193	0.0092	697734	Weak
Outcome	WHR	rs34896720	5	86944185	T	C	0.2152	0.0085	0.0003881	0.0024	697734	Weak
Outcome	WHR	rs840850	5	87079029	A	G	0.4624	0.0035	0.04947	0.0018	697734	Weak
Outcome	WHR	rs148147752	5	87119890	A	G	0.9898	0.0017	0.861	0.01	697734	Weak
Outcome	WHR	rs10059921	5	87514515	T	G	0.0806	-0.0192	3.079e-07	0.0037	697734	Weak
Outcome	WHR	rs147678856	5	87767623	T	C	0.9818	-0.0092	0.2209	0.0075	697734	Weak
Outcome	WHR	rs10044618	5	87781168	T	C	0.4349	-0.0059	0.001012	0.0018	697734	Weak
Outcome	WHR	rs324890	5	87909843	A	C	0.5866	0.0028	0.1552	0.002	697734	Weak
Outcome	WHR	rs10061297	5	88170007	T	C	0.1139	-0.0105	0.0006858	0.0031	697734	Weak
Outcome	WHR	rs216057	5	88170331	T	C	0.5106	0.0026	0.1496	0.0018	697734	Weak
Outcome	WHR	rs71629713	5	88655798	T	C	0.9901	-0.0023	0.8167	0.0101	697734	Weak
Outcome	WHR	rs34294120	5	88692200	T	G	0.0564	-0.0133	0.001973	0.0043	697734	Weak
Outcome	WHR	rs1820170	5	88746203	A	G	0.6566	-0.004	0.05426	0.0021	697734	Weak
Outcome	WHR	rs4916670	5	88991920	A	G	0.2586	-0.0002	0.9084	0.0021	697734	Weak
Outcome	WHR	rs150090987	5	89832200	A	G	0.0085	-0.022	0.04453	0.0109	697734	Weak
Outcome	WHR	rs10514350	5	90903609	A	G	0.7822	0.0017	0.4364	0.0022	697734	Weak
Outcome	WHR	rs79185525	5	91303705	T	C	0.954	-0.0059	0.2121	0.0047	697734	Weak
Outcome	WHR	rs141283443	5	91755329	T	C	0.9836	0.003	0.7046	0.0079	697734	Weak
Outcome	WHR	rs10064877	5	91968603	T	C	0.1601	-0.0018	0.5057	0.0027	697734	Weak
Outcome	WHR	rs72784460	5	92608809	T	C	0.1561	0.0053	0.05013	0.0027	697734	Weak
Outcome	WHR	rs2029401	5	92891029	A	G	0.427	-0.0001	0.936	0.0018	697734	Weak
Outcome	WHR	rs9314118	5	94070389	T	C	0.3483	0.004	0.03441	0.0019	697734	Weak
Outcome	WHR	rs27003	5	94202167	T	C	0.3186	-0.001	0.6087	0.0019	697734	Weak
Outcome	WHR	rs76841990	5	94570364	A	G	0.9889	0.0231	0.01578	0.0096	697734	Weak
Outcome	WHR	rs156005	5	95839270	T	C	0.4294	0.0025	0.1688	0.0018	697734	Weak
Outcome	WHR	rs28104	5	96039031	T	C	0.1001	-0.0067	0.02527	0.003	697734	Weak
Outcome	WHR	rs26507	5	96080468	T	C	0.7588	0.0027	0.195	0.0021	697734	Weak
Outcome	WHR	rs66468220	5	96206563	T	C	0.1678	-0.004	0.1267	0.0026	697734	Weak
Outcome	WHR	rs115214645	5	96422952	T	C	0.0216	-0.0002	0.9766	0.0068	697734	Weak
Outcome	WHR	rs116746887	5	98646498	T	C	0.0181	0.0091	0.2177	0.0074	697734	Weak
Outcome	WHR	rs463144	5	99651049	T	C	0.6728	0.0007	0.7417	0.0021	697734	Weak
Outcome	WHR	rs142205558	5	100840214	T	C	0.0231	0.0012	0.8531	0.0067	697734	Weak
Outcome	WHR	rs434830	5	102599306	A	G	0.6813	0.0104	7.673e-07	0.0021	697734	Weak
Outcome	WHR	rs114951945	5	103016308	A	G	0.0149	0.0084	0.3108	0.0083	697734	Weak
Outcome	WHR	rs114971279	5	103572998	A	G	0.0254	0.0026	0.6714	0.0062	697734	Weak
Outcome	WHR	rs62377627	5	105682276	A	G	0.3627	-0.006	0.00341	0.002	697734	Weak
Outcome	WHR	rs13158436	5	105692401	A	G	0.7405	-0.0016	0.4425	0.0021	697734	Weak
Outcome	WHR	rs10062874	5	106047127	A	G	0.589	-0.0066	0.001015	0.002	697734	Weak
Outcome	WHR	rs296208	5	106152478	A	G	0.0909	0.003	0.3196	0.003	697734	Weak
Outcome	WHR	rs2410941	5	106450985	A	C	0.519	-0.0004	0.8002	0.0018	697734	Weak
Outcome	WHR	rs164699	5	106897977	A	G	0.6019	0.0036	0.04735	0.0018	697734	Weak
Outcome	WHR	rs12654557	5	106928572	A	G	0.3016	-0.0064	0.002591	0.0021	697734	Weak
Outcome	WHR	rs114359949	5	107530508	A	G	0.0221	0.0031	0.645	0.0068	697734	Weak
Outcome	WHR	rs114777858	5	107710560	T	C	0.9899	-0.0124	0.2237	0.0102	697734	Weak
Outcome	WHR	rs114458543	5	107997014	A	C	0.0142	-0.018	0.03352	0.0085	697734	Weak
Outcome	WHR	rs419677	5	109012310	A	G	0.6888	-0.0031	0.1113	0.0019	697734	Weak
Outcome	WHR	rs146207264	5	109143248	T	G	0.008	0.0157	0.1611	0.0112	697734	Weak
Outcome	WHR	rs13355543	5	109180021	A	G	0.6584	0.0011	0.5702	0.0019	697734	Weak
Outcome	WHR	rs60708604	5	109393234	A	G	0.0811	0.0049	0.172	0.0036	697734	Weak
Outcome	WHR	rs7736190	5	111049765	A	G	0.1149	0.008	0.009869	0.0031	697734	Weak
Outcome	WHR	rs184029818	5	112123421	T	C	0.009	-0.0166	0.1397	0.0112	697734	Weak
Outcome	WHR	rs7732198	5	112379659	T	C	0.5514	-0.0075	2.328e-05	0.0018	697734	Weak
Outcome	WHR	rs4705783	5	112462449	T	C	0.6321	-0.0067	0.001135	0.0021	697734	Weak
Outcome	WHR	rs3846720	5	112563650	A	G	0.6387	-0.0103	1.955e-08	0.0018	697734	Weak
Outcome	WHR	rs1352243	5	113435505	A	G	0.1514	-0.0045	0.1041	0.0027	697734	Weak
Outcome	WHR	rs75491156	5	114084134	T	C	0.9896	0.0065	0.5131	0.0099	697734	Weak
Outcome	WHR	rs9326938	5	114293855	A	C	0.164	0.0013	0.6039	0.0025	697734	Weak
Outcome	WHR	rs2303746	5	114977989	T	C	0.5831	0.0017	0.4059	0.002	697734	Weak
Outcome	WHR	rs142844204	5	115183676	T	C	0.9942	-0.0023	0.8651	0.0137	697734	Weak
Outcome	WHR	rs1508886	5	115362148	A	G	0.4908	0.0005	0.7701	0.0018	697734	Weak
Outcome	WHR	rs26585	5	115768214	A	G	0.4984	0.0034	0.05405	0.0018	697734	Weak
Outcome	WHR	rs76854234	5	115904610	T	C	0.9533	-0.0064	0.1657	0.0046	697734	Weak
Outcome	WHR	rs10055101	5	116712365	A	C	0.7013	0.0018	0.4107	0.0021	697734	Weak
Outcome	WHR	rs62378044	5	117219255	A	C	0.5047	-0.006	0.002437	0.002	697734	Weak
Outcome	WHR	rs35675924	5	117259146	A	G	0.286	-0.0047	0.0293	0.0022	697734	Weak
Outcome	WHR	rs1429728	5	117884766	A	C	0.7139	-0.0056	0.004636	0.002	697734	Weak
Outcome	WHR	rs58698134	5	118292887	A	G	0.091	-0.0005	0.8935	0.0034	697734	Weak
Outcome	WHR	rs35868739	5	119371737	A	G	0.575	0.0077	0.0001086	0.002	697734	Weak
Outcome	WHR	rs6878116	5	119914106	A	G	0.2778	-0.0063	0.002093	0.002	697734	Weak
Outcome	WHR	rs72787740	5	120353790	T	C	0.016	-0.012	0.1337	0.008	697734	Weak
Outcome	WHR	rs72793869	5	120563421	A	G	0.0303	-0.0033	0.5623	0.0058	697734	Weak
Outcome	WHR	rs995689	5	121422057	A	G	0.8047	-0.0049	0.03038	0.0023	697734	Weak
Outcome	WHR	rs304377	5	121784690	A	G	0.0567	0.0009	0.83	0.0043	697734	Weak
Outcome	WHR	rs1871170	5	121919189	A	C	0.8021	0	0.9874	0.0025	697734	Weak
Outcome	WHR	rs17149798	5	122353256	T	C	0.8857	-0.0003	0.9136	0.0027	697734	Weak
Outcome	WHR	rs6595449	5	122750972	A	C	0.5702	0.0045	0.02325	0.002	697734	Weak
Outcome	WHR	rs17476911	5	122994649	T	C	0.1439	-0.0013	0.6194	0.0025	697734	Weak
Outcome	WHR	rs113285047	5	123234728	A	G	0.9843	-0.0069	0.4085	0.0083	697734	Weak
Outcome	WHR	rs10054840	5	123332534	A	G	0.8287	0.0037	0.1341	0.0025	697734	Weak
Outcome	WHR	rs6871469	5	123416065	A	C	0.2457	-0.0011	0.5845	0.0021	697734	Weak
Outcome	WHR	rs76729647	5	124083436	A	G	0.0645	-0.0042	0.2945	0.004	697734	Weak
Outcome	WHR	rs4515295	5	124210080	T	G	0.3241	0.0045	0.03281	0.0021	697734	Weak
Outcome	WHR	rs12653706	5	124247103	T	C	0.1026	-0.008	0.007942	0.003	697734	Weak
Outcome	WHR	rs10519810	5	124627321	T	C	0.729	-0.0024	0.2262	0.002	697734	Weak
Outcome	WHR	rs62374725	5	124729891	T	C	0.9083	0.0006	0.8543	0.0034	697734	Weak
Outcome	WHR	rs970999	5	124832122	T	G	0.1693	0.0013	0.5922	0.0024	697734	Weak
Outcome	WHR	rs369079	5	125334656	A	G	0.123	-0.0033	0.2826	0.003	697734	Weak
Outcome	WHR	rs10065272	5	125372245	A	G	0.6466	0.0018	0.3408	0.0019	697734	Weak
Outcome	WHR	rs74640805	5	126140449	T	C	0.012	-0.0011	0.904	0.0094	697734	Weak
Outcome	WHR	rs11749282	5	126201232	A	G	0.7021	0.0008	0.6784	0.0019	697734	Weak
Outcome	WHR	rs790156	5	127491565	A	G	0.5403	0.0063	0.0004105	0.0018	697734	Weak
Outcome	WHR	rs180885476	5	129607052	A	C	0.009	-0.002	0.8542	0.0112	697734	Weak
Outcome	WHR	rs113768775	5	130260410	A	G	0.0139	-0.0285	0.0009311	0.0086	697734	Weak
Outcome	WHR	rs1291602	5	130766662	T	C	0.1628	-0.0052	0.03413	0.0024	697734	Weak
Outcome	WHR	rs3776019	5	130850938	T	C	0.8237	0.0072	0.002289	0.0024	697734	Weak
Outcome	WHR	rs140528120	5	131058030	T	C	0.0125	-0.0262	0.003328	0.0089	697734	Weak
Outcome	WHR	rs145305158	5	131575629	A	G	0.01	-0.0343	0.0007455	0.0102	697734	Weak
Outcome	WHR	rs6874189	5	133246201	A	G	0.5464	-0.003	0.09937	0.0018	697734	Weak
Outcome	WHR	rs11242206	5	133417248	T	C	0.9373	-0.0014	0.7167	0.0038	697734	Weak
Outcome	WHR	rs116703382	5	135419721	A	G	0.0119	-0.0028	0.7607	0.0092	697734	Weak
Outcome	WHR	rs10061350	5	136289421	A	C	0.8772	-0.0036	0.2157	0.0029	697734	Weak
Outcome	WHR	rs4976407	5	136427927	A	C	0.6038	-0.0026	0.1677	0.0019	697734	Weak
Outcome	WHR	rs1434656	5	136480131	A	G	0.8708	-0.0084	0.001488	0.0027	697734	Weak
Outcome	WHR	rs56305400	5	136937065	T	C	0.3148	-0.0067	0.001593	0.0021	697734	Weak
Outcome	WHR	rs17740890	5	137132257	A	G	0.9121	-0.0015	0.6221	0.003	697734	Weak
Outcome	WHR	rs62383460	5	137333671	T	C	0.9753	-0.0155	0.01356	0.0063	697734	Weak
Outcome	WHR	rs192573384	5	137977886	A	G	0.0065	0.0036	0.7786	0.0127	697734	Weak
Outcome	WHR	rs62381233	5	138403176	T	C	0.1082	0.0052	0.09972	0.0032	697734	Weak
Outcome	WHR	rs13181793	5	138408956	A	G	0.4469	0.0051	0.004359	0.0018	697734	Weak
Outcome	WHR	rs264343	5	139355252	T	C	0.2276	-0.0018	0.4293	0.0023	697734	Weak
Outcome	WHR	rs156092	5	139518989	T	C	0.6466	-0.0002	0.9406	0.0021	697734	Weak
Outcome	WHR	rs34433858	5	140038538	T	C	0.9938	-0.0107	0.3872	0.0124	697734	Weak
Outcome	WHR	rs17844473	5	140554310	T	G	0.008	0.0074	0.502	0.011	697734	Weak
Outcome	WHR	rs181015220	5	140980002	T	C	0.9791	0.0026	0.7005	0.0069	697734	Weak
Outcome	WHR	rs113801037	5	142500512	T	C	0.0462	-0.0029	0.5395	0.0047	697734	Weak
Outcome	WHR	rs6876238	5	142892428	A	C	0.4134	-0.0034	0.06172	0.0018	697734	Weak
Outcome	WHR	rs12153050	5	143141345	T	C	0.2384	-0.0025	0.24	0.0021	697734	Weak
Outcome	WHR	rs316075	5	143381732	T	C	0.4943	0.0023	0.2404	0.002	697734	Weak
Outcome	WHR	rs188751332	5	145612320	T	C	0.0082	-0.0071	0.5446	0.0117	697734	Weak
Outcome	WHR	rs319156	5	146304946	T	C	0.651	-0.004	0.03204	0.0019	697734	Weak
Outcome	WHR	rs4705160	5	146689428	T	C	0.8026	0.0024	0.2772	0.0022	697734	Weak
Outcome	WHR	rs6859405	5	147077176	T	C	0.0878	-0.002	0.5401	0.0032	697734	Weak
Outcome	WHR	rs73277969	5	149102644	T	G	0.1253	0.0026	0.3816	0.003	697734	Weak
Outcome	WHR	rs34087853	5	149657367	A	G	0.7601	-0.0015	0.5101	0.0023	697734	Weak
Outcome	WHR	rs6881743	5	149660590	T	C	0.7778	-0.0005	0.8027	0.0021	697734	Weak
Outcome	WHR	rs2748241	5	149827494	T	C	0.317	0.0028	0.1327	0.0019	697734	Weak
Outcome	WHR	rs114922133	5	150679904	A	G	0.0253	0.0023	0.7166	0.0062	697734	Weak
Outcome	WHR	rs6579886	5	151068469	T	C	0.2921	0.0006	0.7681	0.0022	697734	Weak
Outcome	WHR	rs6897802	5	151855232	T	C	0.492	-0.0005	0.79	0.0018	697734	Weak
Outcome	WHR	rs146341391	5	151959059	T	G	0.99	-0.018	0.07914	0.0103	697734	Weak
Outcome	WHR	rs7733725	5	152011505	T	G	0.6877	-0.0002	0.9311	0.0019	697734	Weak
Outcome	WHR	rs7712317	5	153246661	T	C	0.8261	0.0038	0.1365	0.0026	697734	Weak
Outcome	WHR	rs7701886	5	153547409	A	G	0.5429	-0.006	0.0007947	0.0018	697734	Weak
Outcome	WHR	rs147927459	5	154031548	T	C	0.0145	0.0138	0.09711	0.0083	697734	Weak
Outcome	WHR	rs143851392	5	154081091	A	G	0.982	0.014	0.06075	0.0075	697734	Weak
Outcome	WHR	rs78131374	5	155355400	A	G	0.0302	0.011	0.05535	0.0057	697734	Weak
Outcome	WHR	rs78360632	5	155825695	T	C	0.021	-0.0109	0.1215	0.0071	697734	Weak
Outcome	WHR	rs1363743	5	156052194	A	G	0.7888	-0.0075	0.0006347	0.0022	697734	Weak
Outcome	WHR	rs191808385	5	157314590	T	G	0.9826	-0.0007	0.9323	0.0079	697734	Weak
Outcome	WHR	rs116438022	5	157398940	A	G	0.0135	0.0029	0.7347	0.0085	697734	Weak
Outcome	WHR	rs17690954	5	157722273	T	C	0.2529	0.0046	0.01816	0.002	697734	Weak
Outcome	WHR	rs17714824	5	158254070	T	G	0.1715	-0.0019	0.4222	0.0024	697734	Weak
Outcome	WHR	rs116724447	5	158581640	A	G	0.0248	0.0063	0.3235	0.0063	697734	Weak
Outcome	WHR	rs150714453	5	159682039	T	C	0.0287	-0.0099	0.1037	0.0061	697734	Weak
Outcome	WHR	rs138619596	5	160281291	A	G	0.0081	0.004	0.7205	0.0112	697734	Weak
Outcome	WHR	rs11747349	5	160978906	A	G	0.4214	-0.0064	0.001326	0.002	697734	Weak
Outcome	WHR	rs10155527	5	161135130	T	G	0.5861	-0.0025	0.172	0.0018	697734	Weak
Outcome	WHR	rs74731440	5	161563240	A	G	0.9933	-0.0321	0.01227	0.0128	697734	Weak
Outcome	WHR	rs140035086	5	161853384	A	G	0.994	0.0038	0.7859	0.0142	697734	Weak
Outcome	WHR	rs312326	5	162056535	T	C	0.75	-0.0044	0.0336	0.002	697734	Weak
Outcome	WHR	rs146209586	5	163481356	T	C	0.9876	-0.0015	0.87	0.0091	697734	Weak
Outcome	WHR	rs56409449	5	164401548	A	G	0.7977	0.0035	0.1534	0.0024	697734	Weak
Outcome	WHR	rs4552632	5	164574688	A	G	0.6234	-0.0065	0.001288	0.002	697734	Weak
Outcome	WHR	rs143977447	5	164646152	A	C	0.0054	-0.0021	0.886	0.0146	697734	Weak
Outcome	WHR	rs717050	5	164754943	T	G	0.3686	-0.0009	0.6496	0.002	697734	Weak
Outcome	WHR	rs4562063	5	164799990	A	G	0.238	-0.0088	2.358e-05	0.0021	697734	Weak
Outcome	WHR	rs31764	5	165501885	A	G	0.7653	0.0022	0.3476	0.0023	697734	Weak
Outcome	WHR	rs60591473	5	166211665	A	G	0.1533	-0.0008	0.7753	0.0028	697734	Weak
Outcome	WHR	rs77615242	5	166353022	A	G	0.0102	0.024	0.0192	0.0102	697734	Weak
Outcome	WHR	rs2915858	5	166542621	A	G	0.4194	-0.0001	0.973	0.0018	697734	Weak
Outcome	WHR	rs2961658	5	166566580	A	G	0.3224	0.0002	0.9297	0.0021	697734	Weak
Outcome	WHR	rs10041589	5	166573520	A	C	0.1315	-0.002	0.434	0.0026	697734	Weak
Outcome	WHR	rs9313379	5	166840321	A	G	0.4867	0.0006	0.7542	0.002	697734	Weak
Outcome	WHR	rs1459066	5	167044666	T	C	0.6911	-0.0032	0.09908	0.002	697734	Weak
Outcome	WHR	rs7443761	5	167304434	A	G	0.8258	-0.0019	0.4629	0.0026	697734	Weak
Outcome	WHR	rs7378687	5	167312196	T	C	0.7139	0.0056	0.004362	0.002	697734	Weak
Outcome	WHR	rs1421977	5	167348852	A	G	0.1635	-0.0039	0.1397	0.0027	697734	Weak
Outcome	WHR	rs74331791	5	167428703	T	C	0.0112	-0.0008	0.9371	0.0096	697734	Weak
Outcome	WHR	rs72835052	5	167627642	A	G	0.0621	-0.0061	0.1422	0.0042	697734	Weak
Outcome	WHR	rs10447194	5	167678542	T	C	0.5184	0.0014	0.4755	0.002	697734	Weak
Outcome	WHR	rs717036	5	167700077	A	G	0.3875	-0.0026	0.1511	0.0018	697734	Weak
Outcome	WHR	rs181233921	5	167709500	A	G	0.0078	-0.0131	0.2954	0.0125	697734	Weak
Outcome	WHR	rs261076	5	169304372	A	G	0.1904	-0.0043	0.05455	0.0022	697734	Weak
Outcome	WHR	rs2059110	5	169422920	A	G	0.2834	0.0042	0.03192	0.002	697734	Weak
Outcome	WHR	rs13164430	5	170024449	T	C	0.3424	0.0042	0.04733	0.0021	697734	Weak
Outcome	WHR	rs181874514	5	170173302	A	G	0.0078	-0.009	0.4556	0.0121	697734	Weak
Outcome	WHR	rs245771	5	170529606	T	G	0.6865	0.0103	9.054e-07	0.0021	697734	Weak
Outcome	WHR	rs918472	5	170738836	A	G	0.7076	0.0048	0.02512	0.0022	697734	Weak
Outcome	WHR	rs76124313	5	170848209	T	C	0.0112	-0.0259	0.008676	0.0099	697734	Weak
Outcome	WHR	rs190582203	5	170991312	A	G	0.995	0.0258	0.08236	0.0149	697734	Weak
Outcome	WHR	rs72811989	5	172322936	T	C	0.0052	0.0026	0.8523	0.014	697734	Weak
Outcome	WHR	rs62385899	5	172526372	T	C	0.9944	-0.0072	0.6328	0.015	697734	Weak
Outcome	WHR	rs5745178	5	172591477	T	G	0.2562	0.0019	0.3868	0.0022	697734	Weak
Outcome	WHR	rs17691833	5	173190787	A	G	0.9868	-0.0029	0.7532	0.0091	697734	Weak
Outcome	WHR	rs359457	5	173279842	T	C	0.5823	-0.0112	3.717e-11	0.0017	697734	Weak
Outcome	WHR	rs192806376	5	173548105	T	C	0.0052	-0.0113	0.4235	0.0142	697734	Weak
Outcome	WHR	rs76648248	5	173689257	A	G	0.0359	0.0039	0.4729	0.0055	697734	Weak
Outcome	WHR	rs2964057	5	173854937	A	G	0.6996	0.0015	0.435	0.0019	697734	Weak
Outcome	WHR	rs66731801	5	174366026	T	C	0.0785	0.003	0.4125	0.0036	697734	Weak
Outcome	WHR	rs1022044	5	174897200	T	C	0.5417	0.0046	0.01868	0.002	697734	Weak
Outcome	WHR	rs7718856	5	175239701	T	C	0.4986	-0.0002	0.9022	0.0018	697734	Weak
Outcome	WHR	rs4867812	5	175319735	T	C	0.4618	0.0017	0.3984	0.002	697734	Weak
Outcome	WHR	rs73803460	5	175389383	A	G	0.1884	-0.0012	0.6676	0.0029	697734	Weak
Outcome	WHR	rs149858861	5	175882367	T	C	0.0102	0.0012	0.9104	0.0104	697734	Weak
Outcome	WHR	rs114021239	5	176027636	T	C	0.0199	-0.0015	0.8335	0.007	697734	Weak
Outcome	WHR	rs4867856	5	176144471	T	C	0.6363	-0.0055	0.00326	0.0019	697734	Weak
Outcome	WHR	rs2545799	5	176852186	T	G	0.4655	-0.0043	0.02791	0.002	697734	Weak
Outcome	WHR	rs137904400	5	178232701	A	G	0.0122	0.0034	0.7248	0.0097	697734	Weak
Outcome	WHR	rs6867346	5	178257027	T	G	0.9266	0.004	0.2471	0.0035	697734	Weak
Outcome	WHR	rs62395028	5	178738284	T	C	0.9427	-0.0015	0.7296	0.0043	697734	Weak
Outcome	WHR	rs35579228	5	178949570	A	G	0.0066	-0.0059	0.6585	0.0133	697734	Weak
Outcome	WHR	rs181512627	5	179109200	T	C	0.0085	0.0295	0.006113	0.0107	697734	Weak
Outcome	WHR	rs3797769	5	179388586	T	C	0.0156	-0.0004	0.9562	0.0069	697734	Weak
Outcome	WHR	rs141187021	5	179475165	A	G	0.9933	0.0001	0.9918	0.0122	697734	Weak
Outcome	WHR	rs6867780	5	179618281	T	C	0.8843	0.005	0.1103	0.0031	697734	Weak
Outcome	WHR	rs7713083	5	179694680	T	G	0.5964	-0.0001	0.9632	0.002	697734	Weak
Outcome	WHR	rs111923640	5	180265594	A	G	0.8552	-0.007	0.0119	0.0028	697734	Weak
Outcome	WHR	rs9392318	6	1674920	T	C	0.2704	0.0007	0.7457	0.0022	697734	Weak
Outcome	WHR	rs190420255	6	1864293	T	G	0.9949	0.0174	0.2419	0.0149	697734	Weak
Outcome	WHR	rs140535832	6	2647194	T	C	0.0086	0.0197	0.07717	0.0111	697734	Weak
Outcome	WHR	rs7766753	6	3467708	A	C	0.4481	0.0058	0.001165	0.0018	697734	Weak
Outcome	WHR	rs73717690	6	5150096	A	G	0.0696	0.0008	0.8381	0.0038	697734	Weak
Outcome	WHR	rs145593826	6	5414796	T	C	0.9802	0.0066	0.3629	0.0073	697734	Weak
Outcome	WHR	rs73356383	6	5523693	T	G	0.9816	0.0087	0.2337	0.0073	697734	Weak
Outcome	WHR	rs115983484	6	5869865	A	G	0.9844	-0.003	0.7225	0.0084	697734	Weak
Outcome	WHR	rs189241961	6	6068540	A	G	0.0093	-0.0102	0.3307	0.0105	697734	Weak
Outcome	WHR	rs62392048	6	6899024	A	G	0.0305	0.0113	0.04963	0.0058	697734	Weak
Outcome	WHR	rs10484752	6	8202172	T	C	0.871	-0.0038	0.1562	0.0027	697734	Weak
Outcome	WHR	rs72820160	6	8232892	T	C	0.0149	0.0022	0.7905	0.0084	697734	Weak
Outcome	WHR	rs114405702	6	8252607	T	G	0.9944	-0.0183	0.1802	0.0136	697734	Weak
Outcome	WHR	rs187789431	6	8358776	T	C	0.0056	0.0192	0.183	0.0144	697734	Weak
Outcome	WHR	rs9406220	6	8904337	A	C	0.8756	-0.0021	0.4371	0.0027	697734	Weak
Outcome	WHR	rs77874938	6	8981733	A	C	0.0079	0.0019	0.8734	0.012	697734	Weak
Outcome	WHR	rs9463175	6	9510030	T	C	0.3305	-0.0034	0.0621	0.0018	697734	Weak
Outcome	WHR	rs141811148	6	11413701	A	G	0.9901	-0.0157	0.1325	0.0104	697734	Weak
Outcome	WHR	rs210917	6	11711968	A	G	0.1917	-0.0051	0.02478	0.0023	697734	Weak
Outcome	WHR	rs9469947	6	11730720	A	C	0.8443	-0.0035	0.1446	0.0024	697734	Weak
Outcome	WHR	rs7758143	6	12199755	T	C	0.0633	0.0044	0.2837	0.0041	697734	Weak
Outcome	WHR	rs138631759	6	12523072	A	G	0.0238	-0.0146	0.02511	0.0065	697734	Weak
Outcome	WHR	rs78587286	6	14266689	T	C	0.0945	-0.001	0.7688	0.0034	697734	Weak
Outcome	WHR	rs76439225	6	14458509	T	C	0.9747	0.0195	0.002549	0.0065	697734	Weak
Outcome	WHR	rs857443	6	14621646	T	C	0.0586	-0.0063	0.1284	0.0041	697734	Weak
Outcome	WHR	rs115723259	6	14705475	A	G	0.9658	0.0039	0.4685	0.0054	697734	Weak
Outcome	WHR	rs13209328	6	14724913	A	C	0.1886	-0.0017	0.5036	0.0025	697734	Weak
Outcome	WHR	rs62390348	6	14892248	T	C	0.0139	0.006	0.4783	0.0084	697734	Weak
Outcome	WHR	rs9476762	6	15165396	T	C	0.12	-0.0154	3.303e-07	0.003	697734	Weak
Outcome	WHR	rs74563575	6	15644359	A	G	0.059	0.0077	0.07016	0.0043	697734	Weak
Outcome	WHR	rs7770780	6	16118868	T	C	0.1225	-0.0051	0.09106	0.003	697734	Weak
Outcome	WHR	rs2282834	6	16547686	A	G	0.1387	0.002	0.4496	0.0026	697734	Weak
Outcome	WHR	rs9367923	6	16661588	A	G	0.4031	0.0026	0.1875	0.002	697734	Weak
Outcome	WHR	rs1144700	6	16744687	T	C	0.1947	-0.0062	0.006029	0.0023	697734	Weak
Outcome	WHR	rs2025123	6	16965518	A	C	0.5663	-0.0023	0.2476	0.002	697734	Weak
Outcome	WHR	rs115487480	6	17219949	A	G	0.0118	-0.0161	0.08556	0.0094	697734	Weak
Outcome	WHR	rs72826452	6	18920709	A	G	0.0138	-0.0133	0.1242	0.0086	697734	Weak
Outcome	WHR	rs1322530	6	19088617	A	G	0.323	0.0056	0.003251	0.0019	697734	Weak
Outcome	WHR	rs62402531	6	19453876	A	C	0.0585	-0.009	0.03697	0.0043	697734	Weak
Outcome	WHR	rs12665363	6	19949182	A	G	0.1256	-0.0083	0.0178	0.0035	697734	Weak
Outcome	WHR	rs72830649	6	20609477	T	C	0.8851	-0.0053	0.09229	0.0031	697734	Weak
Outcome	WHR	rs2069013	6	20620116	A	G	0.9531	-0.0111	0.01228	0.0044	697734	Weak
Outcome	WHR	rs62398109	6	20881816	T	C	0.8803	-0.0029	0.3402	0.003	697734	Weak
Outcome	WHR	rs190427262	6	21012023	T	G	0.995	0.01	0.491	0.0145	697734	Weak
Outcome	WHR	rs6932702	6	21142660	T	C	0.8267	0.0112	2.951e-07	0.0022	697734	Weak
Outcome	WHR	rs13200114	6	21215421	T	C	0.1841	0.0015	0.509	0.0023	697734	Weak
Outcome	WHR	rs12191987	6	21302002	A	G	0.0294	0.0065	0.2962	0.0062	697734	Weak
Outcome	WHR	rs1535604	6	21312967	T	C	0.6657	0.0011	0.5617	0.0019	697734	Weak
Outcome	WHR	rs12200770	6	21647786	T	C	0.0162	0.0152	0.06402	0.0082	697734	Weak
Outcome	WHR	rs9466192	6	21836320	T	G	0.7826	-0.0026	0.2313	0.0022	697734	Weak
Outcome	WHR	rs7743899	6	22600813	A	G	0.761	0.0058	0.005286	0.0021	697734	Weak
Outcome	WHR	rs80088060	6	22718819	T	C	0.0454	0.0049	0.3025	0.0048	697734	Weak
Outcome	WHR	rs11755469	6	22757939	A	G	0.371	-0.0009	0.6199	0.0019	697734	Weak
Outcome	WHR	rs182636296	6	22943723	T	C	0.0107	0.0243	0.01901	0.0104	697734	Weak
Outcome	WHR	rs62400911	6	23546307	T	C	0.0183	0.0016	0.8226	0.0073	697734	Weak
Outcome	WHR	rs191824178	6	23754194	T	C	0.0049	0.0107	0.4714	0.0149	697734	Weak
Outcome	WHR	rs1915463	6	24073404	A	G	0.8475	0.0034	0.1803	0.0025	697734	Weak
Outcome	WHR	rs75712511	6	24288480	T	C	0.0334	0.0013	0.8178	0.0054	697734	Weak
Outcome	WHR	rs142629234	6	24949136	T	C	0.9946	-0.0169	0.2285	0.014	697734	Weak
Outcome	WHR	rs74979580	6	25247680	T	C	0.0573	-0.0117	0.002981	0.0039	697734	Weak
Outcome	WHR	rs80154106	6	25684802	A	C	0.0626	-0.0028	0.5052	0.0042	697734	Weak
Outcome	WHR	rs9358870	6	25719210	T	C	0.7832	-0.0005	0.823	0.0024	697734	Weak
Outcome	WHR	rs75397441	6	26022392	T	C	0.0749	0.0004	0.9134	0.0033	697734	Weak
Outcome	WHR	rs9366651	6	26336696	T	G	0.5082	-0.0002	0.9364	0.002	697734	Weak
Outcome	WHR	rs2893843	6	26338697	A	G	0.6216	0.0021	0.2504	0.0018	697734	Weak
Outcome	WHR	rs3799378	6	26404374	A	G	0.7597	0.0076	0.0003151	0.0021	697734	Weak
Outcome	WHR	rs75609535	6	27354996	A	G	0.9898	-0.007	0.4744	0.0098	697734	Weak
Outcome	WHR	rs9348778	6	27767936	T	G	0.9156	-0.0022	0.53	0.0035	697734	Weak
Outcome	WHR	rs149765808	6	28060620	A	G	0.0071	-0.0127	0.3604	0.0139	697734	Weak
Outcome	WHR	rs13205911	6	28124114	T	C	0.1066	-0.0131	3.287e-06	0.0028	697734	Weak
Outcome	WHR	rs1319075	6	28662521	T	C	0.5227	-0.0003	0.8603	0.0017	697734	Weak
Outcome	WHR	rs9257779	6	29328516	A	G	0.8287	0.0096	0.0002199	0.0026	697734	Weak
Outcome	WHR	rs437955	6	29375802	T	C	0.8792	0.0135	6.612e-06	0.003	697734	Weak
Outcome	WHR	rs146809058	6	29606161	T	C	0.0142	0.0111	0.2766	0.0102	697734	Weak
Outcome	WHR	rs1056241	6	29893195	A	G	0.528	-0.0057	0.005396	0.002	697734	Weak
Outcome	WHR	rs6941729	6	29999988	T	C	0.0311	-0.0019	0.738	0.0056	697734	Weak
Outcome	WHR	rs2517645	6	30122623	T	C	0.8157	0.0107	4.742e-06	0.0023	697734	Weak
Outcome	WHR	rs3130374	6	30321336	T	C	0.1415	-0.0136	1.197e-07	0.0026	697734	Weak
Outcome	WHR	rs138394556	6	30652782	A	G	0.139	-0.0151	9.39e-08	0.0028	697734	Weak
Outcome	WHR	rs2844661	6	30821522	T	C	0.1441	-0.0171	7.423e-10	0.0028	697734	Weak
Outcome	WHR	rs9267653	6	31840415	T	C	0.2875	-0.0111	2.931e-07	0.0022	697734	Weak
Outcome	WHR	rs6941112	6	31946614	A	G	0.2805	0.0115	5.328e-10	0.0019	697734	Weak
Outcome	WHR	rs1150756	6	32035694	T	C	0.1244	-0.0189	1.547e-10	0.003	697734	Weak
Outcome	WHR	rs185819	6	32050067	T	C	0.5347	-0.0122	7.37e-13	0.0017	697734	Weak
Outcome	WHR	rs1800625	6	32152442	A	G	0.8096	0.0052	0.02108	0.0023	697734	Weak
Outcome	WHR	rs116479312	6	32408500	T	G	0.9796	-0.0029	0.6558	0.0065	697734	Weak
Outcome	WHR	rs181133225	6	32454764	T	C	0.8955	-0.0278	1.079e-14	0.0036	697734	Weak
Outcome	WHR	rs190915926	6	32464521	A	G	0.1976	0.0174	1.772e-08	0.0031	697734	Weak
Outcome	WHR	rs182976814	6	32486900	T	C	0.1126	0.0276	1.036e-14	0.0036	697734	Weak
Outcome	WHR	rs370750957	6	32515421	T	C	0.6841	-0.0052	0.04663	0.0026	697734	Weak
Outcome	WHR	rs142591955	6	32609323	A	G	0.2378	0.0001	0.9558	0.0027	697734	Weak
Outcome	WHR	rs148889372	6	32614569	A	G	0.1983	-0.0114	0.0002118	0.0031	697734	Weak
Outcome	WHR	rs185831190	6	32615015	T	C	0.1615	-0.0139	1.793e-05	0.0032	697734	Weak
Outcome	WHR	rs188694433	6	32617104	T	C	0.3229	0.0005	0.8258	0.0023	697734	Weak
Outcome	WHR	rs545361737	6	32618493	A	G	0.3096	0.0046	0.07599	0.0026	697734	Weak
Outcome	WHR	rs555816908	6	32619096	T	C	0.3458	0.0042	0.08501	0.0024	697734	Weak
Outcome	WHR	rs28418426	6	32619654	T	C	0.4748	-0.0055	0.01042	0.0022	697734	Weak
Outcome	WHR	rs57315130	6	32625374	A	G	0.2776	0.0095	0.0002136	0.0026	697734	Weak
Outcome	WHR	rs28746774	6	32632173	T	C	0.249	-0.0098	0.0001515	0.0026	697734	Weak
Outcome	WHR	rs189952354	6	32644697	T	C	0.9643	-0.0221	0.0009872	0.0067	697734	Weak
Outcome	WHR	rs2647003	6	32664880	T	G	0.407	-0.0161	9.342e-21	0.0017	697734	Weak
Outcome	WHR	rs2859072	6	32703313	A	G	0.2598	0.0051	0.01279	0.002	697734	Weak
Outcome	WHR	rs60045856	6	32799845	T	G	0.8817	0.0177	5.526e-09	0.003	697734	Weak
Outcome	WHR	rs3106190	6	33280629	C	G	0.5018	-0.0085	1.829e-06	0.0018	697734	Weak
Outcome	WHR	rs45520731	6	33406392	T	C	0.0331	0.0018	0.7379	0.0055	697734	Weak
Outcome	WHR	rs6457741	6	33756026	T	C	0.549	0.0024	0.2178	0.002	697734	Weak
Outcome	WHR	rs13209147	6	33792499	A	G	0.1866	0	0.9846	0.0023	697734	Weak
Outcome	WHR	rs34650286	6	33955287	A	C	0.8358	-0.0009	0.757	0.0028	697734	Weak
Outcome	WHR	rs12200941	6	34420570	T	G	0.7745	0.0064	0.006578	0.0024	697734	Weak
Outcome	WHR	rs12661183	6	34426086	T	C	0.4923	0.0011	0.5646	0.002	697734	Weak
Outcome	WHR	rs4646942	6	34846933	T	C	0.0073	-0.0152	0.1882	0.0116	697734	Weak
Outcome	WHR	rs78412993	6	34884364	A	G	0.0152	-0.0029	0.7234	0.0082	697734	Weak
Outcome	WHR	rs820082	6	35031441	T	C	0.233	-0.0056	0.007276	0.0021	697734	Weak
Outcome	WHR	rs182879200	6	35779159	T	C	0.0052	-0.0219	0.1185	0.014	697734	Weak
Outcome	WHR	rs12204910	6	35989808	A	G	0.1452	-0.0014	0.6192	0.0028	697734	Weak
Outcome	WHR	rs7754042	6	36197373	T	G	0.0245	-0.0089	0.1092	0.0056	697734	Weak
Outcome	WHR	rs144313719	6	36319272	A	G	0.9929	0.0005	0.9715	0.0132	697734	Weak
Outcome	WHR	rs6457938	6	36660453	A	G	0.4261	-0.0018	0.3177	0.0018	697734	Weak
Outcome	WHR	rs9380592	6	36699601	A	G	0.8893	-0.0065	0.02341	0.0029	697734	Weak
Outcome	WHR	rs6903953	6	37522668	A	G	0.5064	-0.0022	0.2716	0.002	697734	Weak
Outcome	WHR	rs6926280	6	37767685	A	G	0.6844	-0.0014	0.476	0.0019	697734	Weak
Outcome	WHR	rs114810630	6	38385379	A	G	0.0088	0.0085	0.4394	0.011	697734	Weak
Outcome	WHR	rs769065	6	38722356	T	C	0.6216	0.0042	0.03978	0.002	697734	Weak
Outcome	WHR	rs111835107	6	38815352	A	C	0.0156	-0.0124	0.1243	0.0081	697734	Weak
Outcome	WHR	rs9380825	6	39010963	A	G	0.3447	-0.0033	0.07831	0.0019	697734	Weak
Outcome	WHR	rs7776096	6	39746140	A	C	0.7774	-0.002	0.3838	0.0023	697734	Weak
Outcome	WHR	rs7761456	6	39768005	T	G	0.4662	0.0015	0.4423	0.002	697734	Weak
Outcome	WHR	rs75108536	6	40375940	T	C	0.1485	-0.0147	1.165e-07	0.0028	697734	Weak
Outcome	WHR	rs9471341	6	40381240	T	C	0.8298	0.0145	1.946e-09	0.0024	697734	Weak
Outcome	WHR	rs111346108	6	40505575	A	G	0.0075	0.0041	0.7227	0.0115	697734	Weak
Outcome	WHR	rs2479724	6	41890982	T	C	0.4487	-0.0055	0.00179	0.0018	697734	Weak
Outcome	WHR	rs2207729	6	42126444	T	C	0.1598	0.004	0.07009	0.0022	697734	Weak
Outcome	WHR	rs9296406	6	42940810	T	C	0.4551	-0.0023	0.24	0.002	697734	Weak
Outcome	WHR	rs115727101	6	43133546	T	G	0.0822	0.0133	0.0002368	0.0036	697734	Weak
Outcome	WHR	rs2756175	6	43258237	T	C	0.645	-0.0074	7.211e-05	0.0019	697734	Weak
Outcome	WHR	rs2396004	6	43355851	A	G	0.4407	0.0145	2.273e-16	0.0018	697734	Weak
Outcome	WHR	rs9472044	6	43388224	T	C	0.9713	0.0059	0.3215	0.0059	697734	Weak
Outcome	WHR	rs35738079	6	44114249	A	G	0.1215	-0.0023	0.4539	0.003	697734	Weak
Outcome	WHR	rs4711769	6	44128364	T	C	0.5212	0.0017	0.4124	0.0021	697734	Weak
Outcome	WHR	rs78525157	6	44272382	T	C	0.0058	-0.0252	0.05105	0.0129	697734	Weak
Outcome	WHR	rs1150803	6	44728089	T	C	0.0154	-0.0315	0.0001734	0.0084	697734	Weak
Outcome	WHR	rs193004226	6	45145867	A	G	0.0054	-0.0018	0.898	0.014	697734	Weak
Outcome	WHR	rs72861658	6	46222890	T	G	0.009	0.0188	0.07021	0.0104	697734	Weak
Outcome	WHR	rs75336816	6	47535804	A	G	0.0427	-0.0032	0.5085	0.0049	697734	Weak
Outcome	WHR	rs9367336	6	48890685	A	G	0.1301	0.001	0.7439	0.0029	697734	Weak
Outcome	WHR	rs114344533	6	50089554	T	G	0.0148	-0.0068	0.4201	0.0084	697734	Weak
Outcome	WHR	rs1492613	6	50346475	T	C	0.1212	0.0131	8.552e-07	0.0027	697734	Weak
Outcome	WHR	rs141547796	6	50615935	A	G	0.0807	-0.0201	3.326e-08	0.0036	697734	Weak
Outcome	WHR	rs72892910	6	50816887	T	G	0.1514	0.019	6.742e-15	0.0024	697734	Weak
Outcome	WHR	rs2635727	6	50820940	T	C	0.2461	-0.015	1.219e-14	0.002	697734	Weak
Outcome	WHR	rs6458750	6	50923213	A	C	0.4818	0.002	0.2269	0.0017	697734	Weak
Outcome	WHR	rs7757418	6	51305931	A	G	0.2947	0.0032	0.1374	0.0022	697734	Weak
Outcome	WHR	rs55748094	6	51512527	T	C	0.9639	0.0007	0.8981	0.0053	697734	Weak
Outcome	WHR	rs35175045	6	51898155	T	C	0.2677	0	0.9931	0.0022	697734	Weak
Outcome	WHR	rs116194667	6	53389131	A	G	0.0172	-0.0001	0.9912	0.0079	697734	Weak
Outcome	WHR	rs145009024	6	53479030	T	C	0.9844	-0.0054	0.498	0.008	697734	Weak
Outcome	WHR	rs2025660	6	53893443	T	C	0.7447	0.0009	0.6985	0.0023	697734	Weak
Outcome	WHR	rs72960238	6	54416052	A	C	0.0389	-0.0005	0.9191	0.0052	697734	Weak
Outcome	WHR	rs11969918	6	54748219	A	G	0.4225	0	0.9859	0.002	697734	Weak
Outcome	WHR	rs77390286	6	55162766	A	G	0.8885	0.0007	0.8211	0.0032	697734	Weak
Outcome	WHR	rs149991754	6	55166728	A	G	0.9741	0.0107	0.0945	0.0064	697734	Weak
Outcome	WHR	rs140508149	6	55225361	A	G	0.006	0.0056	0.6735	0.0134	697734	Weak
Outcome	WHR	rs9296781	6	55241571	T	C	0.5693	0.0002	0.9119	0.0018	697734	Weak
Outcome	WHR	rs2817577	6	56778579	A	G	0.949	0.0053	0.2152	0.0043	697734	Weak
Outcome	WHR	rs4960506	6	58075434	T	G	0.6151	-0.0011	0.5357	0.0018	697734	Weak
Outcome	WHR	rs151334603	6	58246338	A	G	0.0265	-0.006	0.3485	0.0064	697734	Weak
Outcome	WHR	rs76704875	6	62268424	A	G	0.995	-0.0055	0.6992	0.0142	697734	Weak
Outcome	WHR	rs7776146	6	62516715	T	C	0.6858	0.002	0.338	0.0021	697734	Weak
Outcome	WHR	rs116082684	6	62623199	A	G	0.982	-0.0047	0.5346	0.0075	697734	Weak
Outcome	WHR	rs75473124	6	64160079	T	C	0.0725	-0.0028	0.4613	0.0039	697734	Weak
Outcome	WHR	rs7774229	6	65482440	A	G	0.0815	0.0012	0.7269	0.0036	697734	Weak
Outcome	WHR	rs3846817	6	67097580	T	C	0.2344	-0.0021	0.3718	0.0023	697734	Weak
Outcome	WHR	rs2816909	6	68397753	T	C	0.5411	0.0019	0.3455	0.002	697734	Weak
Outcome	WHR	rs4707656	6	68756739	T	C	0.531	0.0011	0.5797	0.002	697734	Weak
Outcome	WHR	rs352527	6	69200064	A	G	0.6543	0.0019	0.3178	0.0019	697734	Weak
Outcome	WHR	rs12198273	6	69219137	A	G	0.4657	-0.0019	0.3293	0.0019	697734	Weak
Outcome	WHR	rs72917949	6	71169197	A	G	0.9603	0.008	0.1092	0.005	697734	Weak
Outcome	WHR	rs2463709	6	72864904	T	C	0.4671	0.0023	0.2798	0.0021	697734	Weak
Outcome	WHR	rs35113769	6	72986711	A	G	0.903	-0.001	0.7616	0.0033	697734	Weak
Outcome	WHR	rs3122369	6	73138682	T	C	0.617	0.003	0.1363	0.002	697734	Weak
Outcome	WHR	rs565170287	6	73713565	T	C	0.0064	0.0012	0.9285	0.0138	697734	Weak
Outcome	WHR	rs16883209	6	73741071	A	G	0.923	-0.0028	0.3986	0.0034	697734	Weak
Outcome	WHR	rs7751361	6	73874976	A	G	0.268	0.0005	0.835	0.0022	697734	Weak
Outcome	WHR	rs117368267	6	74289016	A	G	0.0218	-0.0072	0.2911	0.0069	697734	Weak
Outcome	WHR	rs72955214	6	74443222	T	C	0.1244	0.005	0.0896	0.003	697734	Weak
Outcome	WHR	rs13198422	6	75932139	T	G	0.2219	0.0005	0.8349	0.0024	697734	Weak
Outcome	WHR	rs145277327	6	75935362	T	C	0.0148	-0.0226	0.006714	0.0084	697734	Weak
Outcome	WHR	rs56228311	6	76179197	T	G	0.3319	-0.0071	0.000658	0.0021	697734	Weak
Outcome	WHR	rs62414772	6	76494166	T	C	0.9439	-0.0033	0.433	0.0043	697734	Weak
Outcome	WHR	rs9360941	6	76512262	A	G	0.6885	-0.0064	0.002148	0.0021	697734	Weak
Outcome	WHR	rs978286	6	77783802	A	G	0.2746	-0.0009	0.6379	0.002	697734	Weak
Outcome	WHR	rs1342636	6	77979253	T	C	0.2406	-0.0006	0.781	0.0023	697734	Weak
Outcome	WHR	rs1936158	6	78184375	T	G	0.3998	-0.0017	0.3371	0.0018	697734	Weak
Outcome	WHR	rs192722336	6	78702414	T	C	0.0099	-0.0128	0.1961	0.0099	697734	Weak
Outcome	WHR	rs11759621	6	79881575	T	C	0.1245	0.0015	0.6399	0.0031	697734	Weak
Outcome	WHR	rs9361505	6	79955582	A	G	0.4161	0.0005	0.7903	0.0018	697734	Weak
Outcome	WHR	rs151313955	6	80060571	A	G	0.9794	0.0058	0.408	0.007	697734	Weak
Outcome	WHR	rs62411309	6	80098364	T	C	0.8189	-0.0076	0.002801	0.0025	697734	Weak
Outcome	WHR	rs78874260	6	80127217	T	G	0.025	-0.0032	0.6075	0.0062	697734	Weak
Outcome	WHR	rs140717507	6	80276280	A	G	0.0082	0.023	0.04006	0.0112	697734	Weak
Outcome	WHR	rs72901858	6	80283145	T	G	0.0717	-0.0014	0.7086	0.0039	697734	Weak
Outcome	WHR	rs74950790	6	81946106	T	C	0.0362	0.0107	0.0485	0.0054	697734	Weak
Outcome	WHR	rs111793227	6	83336744	T	C	0.1268	-0.0007	0.8166	0.003	697734	Weak
Outcome	WHR	rs9361959	6	83407509	A	G	0.8973	-0.0087	0.002337	0.0029	697734	Weak
Outcome	WHR	rs112887546	6	84113685	A	C	0.1864	-0.008	0.00159	0.0025	697734	Weak
Outcome	WHR	rs201213082	6	85070336	A	G	0.9253	0.0072	0.06101	0.0039	697734	Weak
Outcome	WHR	rs4235827	6	86210162	T	C	0.6754	0.0026	0.206	0.0021	697734	Weak
Outcome	WHR	rs9353362	6	86769964	A	G	0.4172	-0.0006	0.7475	0.002	697734	Weak
Outcome	WHR	rs117991359	6	86861578	A	G	0.9902	-0.0072	0.4858	0.0103	697734	Weak
Outcome	WHR	rs1876527	6	87137925	A	G	0.38	0.002	0.2722	0.0018	697734	Weak
Outcome	WHR	rs72905455	6	87208324	A	G	0.0517	-0.0079	0.07378	0.0044	697734	Weak
Outcome	WHR	rs6903219	6	88096498	A	G	0.4732	-0.0029	0.09706	0.0018	697734	Weak
Outcome	WHR	rs78371842	6	88353016	T	C	0.0395	0.0153	0.002832	0.0051	697734	Weak
Outcome	WHR	rs142658059	6	88452879	A	G	0.9895	-0.0024	0.8028	0.0097	697734	Weak
Outcome	WHR	rs2499503	6	88660328	A	C	0.947	-0.0045	0.2658	0.0041	697734	Weak
Outcome	WHR	rs3857490	6	88829036	T	C	0.56	0.0015	0.4081	0.0018	697734	Weak
Outcome	WHR	rs34159552	6	89195824	T	C	0.3178	0.0023	0.2688	0.0021	697734	Weak
Outcome	WHR	rs4707535	6	89977906	T	C	0.2171	-0.0006	0.796	0.0023	697734	Weak
Outcome	WHR	rs9344961	6	90529053	A	G	0.9699	0.004	0.4764	0.0056	697734	Weak
Outcome	WHR	rs1528982	6	91545554	A	C	0.3118	-0.001	0.6043	0.0019	697734	Weak
Outcome	WHR	rs2055581	6	91643609	A	G	0.291	-0.0026	0.1918	0.002	697734	Weak
Outcome	WHR	rs9351265	6	92117777	T	C	0.5727	0.0043	0.01955	0.0018	697734	Weak
Outcome	WHR	rs9294504	6	92186471	T	G	0.2373	-0.004	0.05688	0.0021	697734	Weak
Outcome	WHR	rs113677935	6	92765831	A	G	0.0414	0.0078	0.1142	0.0049	697734	Weak
Outcome	WHR	rs12661085	6	93384606	A	C	0.7473	-0.0029	0.2027	0.0023	697734	Weak
Outcome	WHR	rs345735	6	93964787	T	C	0.4416	-0.0073	0.0002044	0.002	697734	Weak
Outcome	WHR	rs9363055	6	94006136	T	C	0.7021	-0.0002	0.9205	0.0019	697734	Weak
Outcome	WHR	rs79032417	6	94936709	T	C	0.9949	0.0288	0.04349	0.0143	697734	Weak
Outcome	WHR	rs60127739	6	95154047	T	G	0.2388	0.0028	0.2304	0.0023	697734	Weak
Outcome	WHR	rs9445284	6	95188014	T	G	0.1951	-0.0021	0.3525	0.0023	697734	Weak
Outcome	WHR	rs197880	6	95560242	T	C	0.9089	0.0024	0.4879	0.0034	697734	Weak
Outcome	WHR	rs182105900	6	96399236	T	C	0.9903	0.0055	0.5948	0.0103	697734	Weak
Outcome	WHR	rs9320376	6	97451615	A	G	0.0638	-0.0061	0.1414	0.0041	697734	Weak
Outcome	WHR	rs568073887	6	97763727	T	C	0.9939	-0.039	0.006864	0.0144	697734	Weak
Outcome	WHR	rs191496854	6	97853626	A	C	0.0061	0.037	0.007243	0.0138	697734	Weak
Outcome	WHR	rs17297361	6	97894317	T	C	0.958	-0.0045	0.3574	0.0049	697734	Weak
Outcome	WHR	rs59990531	6	98175340	A	C	0.9714	0.0059	0.301	0.0057	697734	Weak
Outcome	WHR	rs150775406	6	98223450	T	C	0.006	-0.0028	0.8393	0.014	697734	Weak
Outcome	WHR	rs9387955	6	98419195	A	G	0.4389	-0.0099	4.792e-07	0.002	697734	Weak
Outcome	WHR	rs35099767	6	98546547	T	G	0.3701	-0.0137	1.781e-11	0.002	697734	Weak
Outcome	WHR	rs9375195	6	98562720	A	G	0.5171	-0.0058	0.0005829	0.0017	697734	Weak
Outcome	WHR	rs17059069	6	99483896	T	C	0.1931	0.0033	0.1801	0.0025	697734	Weak
Outcome	WHR	rs72941502	6	99518860	T	C	0.8029	-0.0014	0.5656	0.0025	697734	Weak
Outcome	WHR	rs1552855	6	100046845	T	C	0.6213	0.0016	0.371	0.0018	697734	Weak
Outcome	WHR	rs4240580	6	100201466	A	G	0.7796	-0.0058	0.006324	0.0021	697734	Weak
Outcome	WHR	rs117102916	6	100355959	T	C	0.0575	-0.01	0.02256	0.0044	697734	Weak
Outcome	WHR	rs13219623	6	100584334	A	G	0.9487	0.0022	0.613	0.0044	697734	Weak
Outcome	WHR	rs9496614	6	100613551	T	C	0.7528	0.0082	7.355e-05	0.0021	697734	Weak
Outcome	WHR	rs77188981	6	103021762	T	C	0.9352	0.012	0.002789	0.004	697734	Weak
Outcome	WHR	rs2205748	6	104462555	A	G	0.5692	0.0034	0.05812	0.0018	697734	Weak
Outcome	WHR	rs73002415	6	104501109	T	C	0.9521	-0.0017	0.7075	0.0046	697734	Weak
Outcome	WHR	rs1766605	6	105024049	T	C	0.6752	0.0003	0.8707	0.0019	697734	Weak
Outcome	WHR	rs1416042	6	105067879	A	G	0.2626	0.0008	0.6734	0.002	697734	Weak
Outcome	WHR	rs9399893	6	105097190	A	C	0.3122	-0.0009	0.6617	0.0021	697734	Weak
Outcome	WHR	rs13203645	6	105382137	T	C	0.5168	-0.0006	0.7674	0.002	697734	Weak
Outcome	WHR	rs314288	6	105434078	T	C	0.1109	-0.0007	0.8285	0.0031	697734	Weak
Outcome	WHR	rs78394231	6	107649123	T	C	0.9062	-0.0035	0.3044	0.0034	697734	Weak
Outcome	WHR	rs186702666	6	107824312	A	C	0.0111	0.0041	0.6722	0.0096	697734	Weak
Outcome	WHR	rs6907540	6	107862815	A	G	0.5735	-0.0007	0.7062	0.0018	697734	Weak
Outcome	WHR	rs80329557	6	108052208	T	C	0.0234	0.0111	0.08999	0.0065	697734	Weak
Outcome	WHR	rs768023	6	108876002	A	G	0.6043	0.0123	1.034e-12	0.0017	697734	Weak
Outcome	WHR	rs113311775	6	108936595	A	C	0.0156	0.0101	0.2234	0.0083	697734	Weak
Outcome	WHR	rs150517353	6	109153854	A	G	0.9927	-0.0048	0.7067	0.0126	697734	Weak
Outcome	WHR	rs911475	6	109263187	T	C	0.1598	-0.0048	0.04153	0.0023	697734	Weak
Outcome	WHR	rs36035949	6	109736614	A	G	0.3526	-0.0011	0.5856	0.002	697734	Weak
Outcome	WHR	rs191465669	6	110271197	T	C	0.0053	-0.0212	0.1707	0.0155	697734	Weak
Outcome	WHR	rs72934054	6	110378808	A	G	0.0418	0.0016	0.7459	0.0049	697734	Weak
Outcome	WHR	rs150665878	6	111181994	T	C	0.0304	0.0034	0.5588	0.0058	697734	Weak
Outcome	WHR	rs142485055	6	111958398	A	G	0.0107	0.0239	0.01885	0.0102	697734	Weak
Outcome	WHR	rs144766638	6	113631251	A	G	0.0302	0.0041	0.4878	0.0059	697734	Weak
Outcome	WHR	rs9374411	6	113972650	T	C	0.1864	-0.0051	0.02458	0.0023	697734	Weak
Outcome	WHR	rs115736195	6	114043727	A	G	0.0772	0.0032	0.3797	0.0037	697734	Weak
Outcome	WHR	rs9387177	6	114082458	T	C	0.8855	0.0035	0.2057	0.0028	697734	Weak
Outcome	WHR	rs547018990	6	114343202	T	C	0.014	0.0095	0.2759	0.0087	697734	Weak
Outcome	WHR	rs9400690	6	114346852	A	G	0.7645	-0.0011	0.6145	0.0021	697734	Weak
Outcome	WHR	rs62442933	6	115101841	A	C	0.1734	0.0042	0.1012	0.0026	697734	Weak
Outcome	WHR	rs9481564	6	115783719	A	C	0.2841	-0.001	0.5983	0.0019	697734	Weak
Outcome	WHR	rs9387346	6	115958865	T	G	0.388	-0.0003	0.8864	0.002	697734	Weak
Outcome	WHR	rs4946109	6	115973931	T	C	0.677	-0.0046	0.02894	0.0021	697734	Weak
Outcome	WHR	rs508521	6	116747241	A	G	0.295	0.0038	0.04882	0.0019	697734	Weak
Outcome	WHR	rs7763806	6	116893464	T	C	0.304	0.0092	1.747e-05	0.0021	697734	Weak
Outcome	WHR	rs72963538	6	117622940	T	C	0.0456	-0.002	0.674	0.0047	697734	Weak
Outcome	WHR	rs77603444	6	117788166	A	G	0.0619	0.0006	0.887	0.0041	697734	Weak
Outcome	WHR	rs1113896	6	118433938	A	G	0.1385	0.0014	0.5675	0.0025	697734	Weak
Outcome	WHR	rs6940985	6	118627504	T	G	0.4664	-0.0095	2.957e-07	0.0018	697734	Weak
Outcome	WHR	rs62422188	6	118902765	A	G	0.0113	-0.0086	0.309	0.0084	697734	Weak
Outcome	WHR	rs7754916	6	119112591	T	G	0.3066	0.0025	0.1937	0.0019	697734	Weak
Outcome	WHR	rs11153781	6	119251338	T	C	0.1791	0.0002	0.9439	0.0026	697734	Weak
Outcome	WHR	rs117197889	6	119455480	A	C	0.0488	-0.0038	0.4188	0.0047	697734	Weak
Outcome	WHR	rs62418822	6	119544613	A	G	0.9226	-0.0006	0.8833	0.0038	697734	Weak
Outcome	WHR	rs1499566	6	119871596	T	C	0.5375	-0.0029	0.1093	0.0018	697734	Weak
Outcome	WHR	rs9401155	6	119900340	A	G	0.6475	-0.0016	0.4506	0.0021	697734	Weak
Outcome	WHR	rs4478441	6	120579080	A	G	0.584	-0.0021	0.2543	0.0018	697734	Weak
Outcome	WHR	rs79398870	6	121712292	T	C	0.9087	0.0028	0.4023	0.0034	697734	Weak
Outcome	WHR	rs5012746	6	121727690	T	G	0.1787	-0.0002	0.9308	0.0026	697734	Weak
Outcome	WHR	rs12191719	6	121913614	A	G	0.2041	0.0002	0.9502	0.0024	697734	Weak
Outcome	WHR	rs191206142	6	122418935	A	G	0.9929	0.0247	0.04152	0.0121	697734	Weak
Outcome	WHR	rs140517235	6	122518840	T	C	0.9912	0.0032	0.7674	0.0109	697734	Weak
Outcome	WHR	rs11961403	6	123001503	T	G	0.9473	-0.0002	0.956	0.0041	697734	Weak
Outcome	WHR	rs61065071	6	123028265	A	G	0.9377	-0.0028	0.4971	0.0041	697734	Weak
Outcome	WHR	rs191251423	6	123820388	A	G	0.0099	-0.0064	0.5537	0.0108	697734	Weak
Outcome	WHR	rs10457446	6	123923272	T	C	0.4184	-0.0019	0.3284	0.002	697734	Weak
Outcome	WHR	rs1403943	6	124495407	T	C	0.9933	-0.0106	0.3661	0.0117	697734	Weak
Outcome	WHR	rs1523981	6	124586435	A	C	0.0206	0.007	0.2617	0.0062	697734	Weak
Outcome	WHR	rs71561831	6	125250206	A	G	0.9605	0.0043	0.3996	0.0052	697734	Weak
Outcome	WHR	rs473623	6	125507188	T	C	0.5927	0.0041	0.04044	0.002	697734	Weak
Outcome	WHR	rs1269175	6	126040435	A	G	0.5138	0.0078	1.134e-05	0.0018	697734	Weak
Outcome	WHR	rs111809096	6	126573224	A	G	0.0112	0.0681	2.724e-13	0.0093	697734	Weak
Outcome	WHR	rs113622822	6	127178839	T	G	0.0234	0.076	1.125e-31	0.0065	697734	Weak
Outcome	WHR	rs78492792	6	128244293	T	C	0.9933	0.0427	0.003695	0.0147	697734	Weak
Outcome	WHR	rs139385303	6	128623300	A	G	0.0226	-0.0176	0.01048	0.0069	697734	Weak
Outcome	WHR	rs189079924	6	128784707	T	C	0.9861	0.0114	0.1863	0.0086	697734	Weak
Outcome	WHR	rs181823728	6	128805271	A	G	0.0096	0.0034	0.7449	0.0104	697734	Weak
Outcome	WHR	rs12211283	6	129295838	A	G	0.1168	-0.0076	0.01267	0.0031	697734	Weak
Outcome	WHR	rs9402104	6	129410736	A	G	0.5742	0.0083	2.673e-05	0.002	697734	Weak
Outcome	WHR	rs4329133	6	129956119	T	C	0.1494	0.0028	0.2683	0.0026	697734	Weak
Outcome	WHR	rs147724428	6	130494290	T	C	0.0401	0.0036	0.4832	0.0052	697734	Weak
Outcome	WHR	rs6936658	6	130665542	T	C	0.1552	-0.0021	0.398	0.0025	697734	Weak
Outcome	WHR	rs10046393	6	130678362	T	C	0.1777	-0.0009	0.7389	0.0026	697734	Weak
Outcome	WHR	rs144980749	6	131007397	A	G	0.0176	-0.0095	0.2113	0.0076	697734	Weak
Outcome	WHR	rs112995164	6	131250004	T	C	0.0221	0.0007	0.9231	0.0068	697734	Weak
Outcome	WHR	rs2807298	6	131816041	A	G	0.7597	-0.0039	0.08986	0.0023	697734	Weak
Outcome	WHR	rs7754013	6	132100429	A	G	0.6894	-0.0022	0.3051	0.0021	697734	Weak
Outcome	WHR	rs55859559	6	133874476	T	C	0.9926	0.013	0.2766	0.0119	697734	Weak
Outcome	WHR	rs113539505	6	134261120	T	C	0.0051	-0.0299	0.05088	0.0153	697734	Weak
Outcome	WHR	rs149283413	6	136574369	A	G	0.9939	0.0008	0.9547	0.0144	697734	Weak
Outcome	WHR	rs1473677	6	136767530	A	G	0.8519	-0.002	0.4134	0.0025	697734	Weak
Outcome	WHR	rs17175271	6	137201999	A	G	0.1238	0.0002	0.935	0.0027	697734	Weak
Outcome	WHR	rs4895534	6	138871197	T	C	0.2777	-0.0036	0.09741	0.0022	697734	Weak
Outcome	WHR	rs56349356	6	139889377	A	G	0.0205	-0.0147	0.04458	0.0073	697734	Weak
Outcome	WHR	rs2154032	6	140053704	A	G	0.7685	0.0003	0.8676	0.0021	697734	Weak
Outcome	WHR	rs9385885	6	140192612	A	G	0.1985	-0.0052	0.03424	0.0025	697734	Weak
Outcome	WHR	rs12665383	6	140561696	T	C	0.3503	-0.0013	0.513	0.0021	697734	Weak
Outcome	WHR	rs6935779	6	141072156	T	C	0.3405	0.0031	0.08847	0.0018	697734	Weak
Outcome	WHR	rs1037441	6	141457722	T	C	0.7376	-0.0051	0.02201	0.0022	697734	Weak
Outcome	WHR	rs9385987	6	142426244	T	C	0.2482	0	0.9954	0.0023	697734	Weak
Outcome	WHR	rs182600914	6	143015609	T	G	0.006	0.0006	0.9637	0.0138	697734	Weak
Outcome	WHR	rs62430703	6	143153251	A	C	0.1605	-0.01	0.0002135	0.0027	697734	Weak
Outcome	WHR	rs150620544	6	143850877	T	C	0.0113	-0.0018	0.8546	0.0099	697734	Weak
Outcome	WHR	rs75384240	6	144429119	A	G	0.0198	0.0041	0.5538	0.007	697734	Weak
Outcome	WHR	rs7773153	6	144594869	A	G	0.0341	-0.002	0.713	0.0054	697734	Weak
Outcome	WHR	rs6904291	6	144685731	T	C	0.9245	-0.0048	0.1553	0.0034	697734	Weak
Outcome	WHR	rs75995368	6	145725529	T	C	0.0632	-0.0029	0.4786	0.0041	697734	Weak
Outcome	WHR	rs79774233	6	146035571	A	G	0.029	-0.006	0.3044	0.0058	697734	Weak
Outcome	WHR	rs148493041	6	146676888	T	G	0.0067	-0.0017	0.8904	0.0125	697734	Weak
Outcome	WHR	rs11754120	6	147050600	T	C	0.2583	-0.0063	0.005361	0.0023	697734	Weak
Outcome	WHR	rs139492066	6	147152759	T	C	0.0198	-0.0168	0.01783	0.0071	697734	Weak
Outcome	WHR	rs13218806	6	148195087	T	C	0.592	0.0009	0.6042	0.0018	697734	Weak
Outcome	WHR	rs6915253	6	148291142	A	C	0.8427	-0.0062	0.01096	0.0024	697734	Weak
Outcome	WHR	rs116939776	6	150525667	T	G	0.9774	0.0011	0.8665	0.0067	697734	Weak
Outcome	WHR	rs4869970	6	151357273	A	G	0.9456	-0.001	0.8023	0.0039	697734	Weak
Outcome	WHR	rs6934340	6	151568942	T	C	0.3632	-0.0025	0.2155	0.002	697734	Weak
Outcome	WHR	rs189008369	6	151675786	T	C	0.9814	0.0019	0.8042	0.0077	697734	Weak
Outcome	WHR	rs12210307	6	151928164	T	C	0.4155	-0.0012	0.5127	0.0018	697734	Weak
Outcome	WHR	rs6557169	6	152201464	T	C	0.244	0.0016	0.4965	0.0023	697734	Weak
Outcome	WHR	rs78370515	6	153498987	T	C	0.0485	0.0048	0.3125	0.0047	697734	Weak
Outcome	WHR	rs143184163	6	153701864	A	G	0.006	0.0057	0.6908	0.0144	697734	Weak
Outcome	WHR	rs118036110	6	155419032	T	C	0.9887	-0.0017	0.8549	0.0094	697734	Weak
Outcome	WHR	rs335369	6	155635993	T	C	0.3231	0.0028	0.1332	0.0019	697734	Weak
Outcome	WHR	rs6931683	6	156289111	A	C	0.4863	-0.0047	0.01838	0.002	697734	Weak
Outcome	WHR	rs62434812	6	156488554	T	C	0.9505	0.0005	0.9157	0.0045	697734	Weak
Outcome	WHR	rs6934100	6	156571885	T	C	0.0964	0.0067	0.05147	0.0034	697734	Weak
Outcome	WHR	rs17775862	6	156588114	T	C	0.0366	0.0052	0.3347	0.0054	697734	Weak
Outcome	WHR	rs208639	6	157232767	T	G	0.774	0.0004	0.8588	0.0021	697734	Weak
Outcome	WHR	rs35512751	6	157394300	A	G	0.5169	-0.0045	0.0232	0.002	697734	Weak
Outcome	WHR	rs1007250	6	157461985	A	G	0.1982	-0.0029	0.2092	0.0023	697734	Weak
Outcome	WHR	rs140350458	6	158145594	A	G	0.9742	-0.0017	0.7909	0.0065	697734	Weak
Outcome	WHR	rs9295176	6	158179850	A	C	0.7766	0.0042	0.07817	0.0024	697734	Weak
Outcome	WHR	rs16900468	6	158261358	A	G	0.1145	0.0051	0.07995	0.0029	697734	Weak
Outcome	WHR	rs1109511	6	158438933	A	G	0.4038	0.0007	0.7179	0.002	697734	Weak
Outcome	WHR	rs6941529	6	158443067	T	C	0.5711	-0.0003	0.8604	0.0018	697734	Weak
Outcome	WHR	rs1744179	6	158490257	A	G	0.7219	0.0008	0.727	0.0022	697734	Weak
Outcome	WHR	rs142563697	6	160270070	A	G	0.0063	-0.0322	0.01101	0.0127	697734	Weak
Outcome	WHR	rs11753995	6	160575366	A	G	0.1767	0	0.9975	0.0023	697734	Weak
Outcome	WHR	rs117446263	6	160847571	A	G	0.0234	0.0012	0.853	0.0065	697734	Weak
Outcome	WHR	rs41272086	6	161008646	A	G	0.101	0.0042	0.1965	0.0033	697734	Weak
Outcome	WHR	rs79850139	6	162037784	A	C	0.9514	0.0123	0.007308	0.0046	697734	Weak
Outcome	WHR	rs9458402	6	162294162	T	C	0.3058	0.0004	0.8577	0.0021	697734	Weak
Outcome	WHR	rs9347553	6	162305402	T	C	0.4378	-0.0031	0.08896	0.0018	697734	Weak
Outcome	WHR	rs79055533	6	162471405	A	G	0.0207	-0.0003	0.9599	0.0066	697734	Weak
Outcome	WHR	rs6455801	6	162556166	T	G	0.4131	-0.0025	0.172	0.0018	697734	Weak
Outcome	WHR	rs2846480	6	162946970	T	C	0.8851	0.0017	0.5755	0.003	697734	Weak
Outcome	WHR	rs1333958	6	163233261	A	C	0.3112	0.0022	0.2492	0.0019	697734	Weak
Outcome	WHR	rs62429278	6	163394322	A	G	0.0301	0.0062	0.2748	0.0056	697734	Weak
Outcome	WHR	rs117265044	6	163431758	T	C	0.0523	-0.0078	0.07509	0.0044	697734	Weak
Outcome	WHR	rs9365552	6	163742831	T	C	0.2776	0.002	0.3647	0.0022	697734	Weak
Outcome	WHR	rs2147818	6	164601523	T	C	0.2576	-0.0014	0.5445	0.0023	697734	Weak
Outcome	WHR	rs2322280	6	164666930	A	G	0.4623	0.0008	0.6521	0.0018	697734	Weak
Outcome	WHR	rs12529834	6	164666972	A	G	0.9673	0.0053	0.3218	0.0053	697734	Weak
Outcome	WHR	rs148955776	6	165220813	T	C	0.0056	-0.0031	0.817	0.0134	697734	Weak
Outcome	WHR	rs150887486	6	165689569	T	C	0.0096	0.0271	0.009309	0.0104	697734	Weak
Outcome	WHR	rs6919729	6	166184443	T	C	0.3872	0.0048	0.01597	0.002	697734	Weak
Outcome	WHR	rs6456093	6	166963233	A	G	0.3415	0.0034	0.06611	0.0019	697734	Weak
Outcome	WHR	rs3799591	6	167012114	A	G	0.0936	-0.0004	0.9038	0.003	697734	Weak
Outcome	WHR	rs74507270	6	167167262	T	G	0.935	0.0109	0.006015	0.004	697734	Weak
Outcome	WHR	rs7741791	6	168389324	A	C	0.1988	-0.0015	0.5218	0.0023	697734	Weak
Outcome	WHR	rs185856647	6	168852584	A	C	0.0081	0.0013	0.9055	0.0111	697734	Weak
Outcome	WHR	rs4265038	6	170052639	A	G	0.1138	-0.0012	0.7062	0.0031	697734	Weak
Outcome	WHR	rs3891969	6	170075736	A	G	0.1571	0.0028	0.2878	0.0027	697734	Weak
Outcome	WHR	rs2180052	6	170589989	A	G	0.15	-0.007	0.004109	0.0025	697734	Weak
Outcome	WHR	rs12718064	7	60033	T	C	0.385	-0.0034	0.07183	0.0019	697734	Weak
Outcome	WHR	rs141707337	7	341167	T	C	0.1303	0.0072	0.04876	0.0037	697734	Weak
Outcome	WHR	rs145937449	7	566157	A	G	0.0735	0.001	0.8257	0.0043	697734	Weak
Outcome	WHR	rs11762900	7	1265682	T	C	0.5361	0.0048	0.01379	0.002	697734	Weak
Outcome	WHR	rs3802134	7	1306908	T	C	0.6732	0.0009	0.6737	0.0021	697734	Weak
Outcome	WHR	rs1104950	7	1333246	A	G	0.4621	-0.0014	0.4332	0.0018	697734	Weak
Outcome	WHR	rs4720869	7	1650511	A	G	0.3355	-0.0039	0.06211	0.0021	697734	Weak
Outcome	WHR	rs118070737	7	1656639	T	C	0.0208	0.0193	0.005264	0.0069	697734	Weak
Outcome	WHR	rs9177	7	1787236	A	G	0.5294	-0.0028	0.1257	0.0018	697734	Weak
Outcome	WHR	rs558498198	7	1868911	A	G	0.005	-0.0228	0.1045	0.014	697734	Weak
Outcome	WHR	rs73041353	7	2250333	T	C	0.0355	-0.0084	0.1181	0.0054	697734	Weak
Outcome	WHR	rs111733364	7	2925134	A	G	0.9794	-0.0063	0.3502	0.0068	697734	Weak
Outcome	WHR	rs17133315	7	3461875	A	G	0.1293	0.0034	0.2491	0.0029	697734	Weak
Outcome	WHR	rs4273759	7	3550343	T	C	0.6981	-0.0043	0.04237	0.0021	697734	Weak
Outcome	WHR	rs34524889	7	3643862	A	G	0.946	-0.0016	0.7151	0.0044	697734	Weak
Outcome	WHR	rs17261199	7	3908096	T	G	0.5014	-0.0038	0.03256	0.0018	697734	Weak
Outcome	WHR	rs28845270	7	3911126	A	G	0.1785	0.0049	0.05477	0.0026	697734	Weak
Outcome	WHR	rs77193627	7	4257614	T	G	0.0074	-0.004	0.7377	0.0118	697734	Weak
Outcome	WHR	rs188607046	7	5353061	T	C	0.0491	-0.0124	0.008369	0.0047	697734	Weak
Outcome	WHR	rs118186625	7	5380592	A	G	0.0119	-0.0161	0.08056	0.0092	697734	Weak
Outcome	WHR	rs181028524	7	5391424	A	G	0.0143	-0.0185	0.02895	0.0085	697734	Weak
Outcome	WHR	rs56187290	7	5628373	T	G	0.9515	0.0068	0.1393	0.0046	697734	Weak
Outcome	WHR	rs140847393	7	5679304	T	C	0.9482	0.0074	0.0955	0.0044	697734	Weak
Outcome	WHR	rs117658721	7	5841144	T	C	0.0664	0.0135	0.0006814	0.004	697734	Weak
Outcome	WHR	rs1971650	7	5909114	A	C	0.2446	0.0015	0.5088	0.0023	697734	Weak
Outcome	WHR	rs189722698	7	6116358	A	G	0.0689	-0.0051	0.1924	0.0039	697734	Weak
Outcome	WHR	rs836479	7	6431420	A	C	0.0715	0.0065	0.08088	0.0037	697734	Weak
Outcome	WHR	rs139907535	7	6938645	T	C	0.9389	-0.0095	0.02472	0.0042	697734	Weak
Outcome	WHR	rs73041692	7	7189971	A	G	0.9873	0.0041	0.6409	0.0088	697734	Weak
Outcome	WHR	rs1541456	7	7313730	T	C	0.7998	-0.004	0.07645	0.0023	697734	Weak
Outcome	WHR	rs113871024	7	7317645	T	C	0.0574	-0.0025	0.5531	0.0043	697734	Weak
Outcome	WHR	rs4724985	7	7437099	T	C	0.0505	-0.0066	0.09631	0.004	697734	Weak
Outcome	WHR	rs10256321	7	7857906	A	C	0.3539	0.0031	0.1342	0.0021	697734	Weak
Outcome	WHR	rs10281919	7	8061323	A	G	0.4387	0.0053	0.007032	0.002	697734	Weak
Outcome	WHR	rs13438215	7	8556069	A	C	0.5874	-0.0059	0.00104	0.0018	697734	Weak
Outcome	WHR	rs6962778	7	8798981	T	C	0.421	-0.0003	0.8491	0.0018	697734	Weak
Outcome	WHR	rs76884062	7	9037637	T	C	0.9492	0.0143	0.001319	0.0045	697734	Weak
Outcome	WHR	rs2165269	7	9240231	A	C	0.293	-0.0009	0.6495	0.002	697734	Weak
Outcome	WHR	rs150245562	7	10048024	A	C	0.015	0.0014	0.8735	0.0085	697734	Weak
Outcome	WHR	rs185351954	7	10920898	A	G	0.0059	0.0128	0.3466	0.0136	697734	Weak
Outcome	WHR	rs12536452	7	10956540	A	G	0.3537	0.0033	0.07734	0.0019	697734	Weak
Outcome	WHR	rs2525752	7	11253967	A	G	0.6514	-0.0001	0.9622	0.0019	697734	Weak
Outcome	WHR	rs28589460	7	11386691	A	G	0.7443	-0.0041	0.06742	0.0023	697734	Weak
Outcome	WHR	rs17164600	7	11500052	T	C	0.0653	-0.0008	0.83	0.0036	697734	Weak
Outcome	WHR	rs10950351	7	11532297	T	C	0.3964	-0.0018	0.328	0.0018	697734	Weak
Outcome	WHR	rs2189320	7	11559050	T	C	0.1196	0.0046	0.09089	0.0027	697734	Weak
Outcome	WHR	rs145090871	7	12215308	T	C	0.8825	0.0116	0.0001405	0.003	697734	Weak
Outcome	WHR	rs2043539	7	12253880	A	G	0.4191	0.0079	1.752e-05	0.0018	697734	Weak
Outcome	WHR	rs56259269	7	12308332	T	C	0.9885	-0.0083	0.3844	0.0095	697734	Weak
Outcome	WHR	rs183293095	7	12690066	T	G	0.995	-0.0054	0.7245	0.0154	697734	Weak
Outcome	WHR	rs6965619	7	12932728	A	C	0.2742	0.0037	0.09175	0.0022	697734	Weak
Outcome	WHR	rs12699452	7	13186388	A	C	0.6768	-0.0004	0.8434	0.0021	697734	Weak
Outcome	WHR	rs17658235	7	13445207	A	G	0.9308	0.0102	0.00616	0.0037	697734	Weak
Outcome	WHR	rs12699553	7	13826756	A	G	0.0884	-0.0002	0.9628	0.0032	697734	Weak
Outcome	WHR	rs77572271	7	14030123	T	C	0.1753	-0.0088	0.0007564	0.0026	697734	Weak
Outcome	WHR	rs17667513	7	14680668	T	C	0.9722	0.001	0.8722	0.0061	697734	Weak
Outcome	WHR	rs1723238	7	14789946	A	G	0.1947	-0.0032	0.1457	0.0022	697734	Weak
Outcome	WHR	rs12669299	7	15739044	T	C	0.6077	-0.0009	0.6136	0.0018	697734	Weak
Outcome	WHR	rs73293103	7	16287694	A	G	0.9462	-0.004	0.3627	0.0044	697734	Weak
Outcome	WHR	rs186526740	7	16470540	A	G	0.0099	0.0229	0.02509	0.0102	697734	Weak
Outcome	WHR	rs17169541	7	16594454	T	C	0.8663	-0.0004	0.8654	0.0026	697734	Weak
Outcome	WHR	rs71540768	7	16774348	T	C	0.0273	0.0015	0.8013	0.0061	697734	Weak
Outcome	WHR	rs6959412	7	17097102	A	G	0.9932	0.0148	0.2331	0.0124	697734	Weak
Outcome	WHR	rs2691585	7	17837687	A	G	0.4763	-0.0042	0.03108	0.002	697734	Weak
Outcome	WHR	rs10230781	7	18073165	A	C	0.7093	-0.0021	0.3268	0.0022	697734	Weak
Outcome	WHR	rs2269749	7	18665393	A	C	0.1226	0.0029	0.3289	0.003	697734	Weak
Outcome	WHR	rs76892874	7	19771634	T	C	0.9382	0.0075	0.06623	0.0041	697734	Weak
Outcome	WHR	rs146059561	7	20107725	T	C	0.0146	-0.002	0.8161	0.0086	697734	Weak
Outcome	WHR	rs73088494	7	20444533	A	G	0.0254	0.0062	0.3235	0.0062	697734	Weak
Outcome	WHR	rs34908430	7	20824614	T	C	0.2962	0.0045	0.03576	0.0021	697734	Weak
Outcome	WHR	rs62439319	7	20918739	T	C	0.1406	0.0071	0.01205	0.0028	697734	Weak
Outcome	WHR	rs17143600	7	21019203	A	C	0.89	-0.0013	0.6322	0.0028	697734	Weak
Outcome	WHR	rs7805693	7	21058161	A	G	0.3112	-0.0045	0.01896	0.0019	697734	Weak
Outcome	WHR	rs73073894	7	21143267	A	G	0.0846	0.0045	0.2028	0.0035	697734	Weak
Outcome	WHR	rs112958053	7	21237843	T	G	0.1018	-0.006	0.06825	0.0033	697734	Weak
Outcome	WHR	rs917272	7	21387415	T	C	0.8487	-0.0006	0.8173	0.0027	697734	Weak
Outcome	WHR	rs7803655	7	21400762	A	G	0.4719	0.004	0.04217	0.002	697734	Weak
Outcome	WHR	rs117634525	7	21731669	A	G	0.046	-0.0105	0.02692	0.0048	697734	Weak
Outcome	WHR	rs145884368	7	21766761	T	C	0.251	-0.0011	0.6224	0.0023	697734	Weak
Outcome	WHR	rs537281774	7	21849749	T	G	0.9905	-0.0031	0.7632	0.0103	697734	Weak
Outcome	WHR	rs151123889	7	22243532	A	G	0.9887	-0.0089	0.3536	0.0096	697734	Weak
Outcome	WHR	rs148047833	7	22575851	T	C	0.005	-0.0189	0.1937	0.0146	697734	Weak
Outcome	WHR	rs77551378	7	23217688	A	C	0.7999	0.001	0.6749	0.0025	697734	Weak
Outcome	WHR	rs12700439	7	23472061	T	C	0.5883	0.0006	0.7602	0.0019	697734	Weak
Outcome	WHR	rs6961832	7	23927052	T	C	0.5845	-0.0008	0.6437	0.0018	697734	Weak
Outcome	WHR	rs116207422	7	23933246	T	C	0.9859	0.0015	0.8554	0.0084	697734	Weak
Outcome	WHR	rs156315	7	24215280	T	C	0.579	0.0047	0.009898	0.0018	697734	Weak
Outcome	WHR	rs185053370	7	24313949	T	C	0.9781	-0.0086	0.2042	0.0068	697734	Weak
Outcome	WHR	rs2158890	7	24564143	T	C	0.4827	-0.0048	0.01236	0.0019	697734	Weak
Outcome	WHR	rs118080366	7	24673074	A	G	0.9906	-0.0171	0.1215	0.0111	697734	Weak
Outcome	WHR	rs149957175	7	25341236	T	C	0.0403	0.0085	0.1034	0.0052	697734	Weak
Outcome	WHR	rs73081671	7	25945725	A	G	0.0062	-0.0186	0.1417	0.0126	697734	Weak
Outcome	WHR	rs7777888	7	26157528	A	G	0.782	-0.0045	0.03715	0.0022	697734	Weak
Outcome	WHR	rs10282389	7	26166955	A	G	0.4432	0.0054	0.00378	0.0019	697734	Weak
Outcome	WHR	rs11486821	7	26277561	A	G	0.9563	0.0088	0.06738	0.0048	697734	Weak
Outcome	WHR	rs117905260	7	27605420	A	C	0.0345	0.0165	0.002622	0.0055	697734	Weak
Outcome	WHR	rs75059321	7	27638829	A	C	0.0067	0.0008	0.9483	0.0123	697734	Weak
Outcome	WHR	rs42088	7	27701861	A	G	0.3299	0.0013	0.4729	0.0019	697734	Weak
Outcome	WHR	rs12700831	7	27704186	T	C	0.134	-0.0012	0.6303	0.0026	697734	Weak
Outcome	WHR	rs217508	7	28517022	T	C	0.2995	0.0065	0.001015	0.002	697734	Weak
Outcome	WHR	rs147433726	7	28647676	T	C	0.9871	0.0041	0.6586	0.0093	697734	Weak
Outcome	WHR	rs879593	7	28758638	T	G	0.7253	-0.0008	0.6926	0.002	697734	Weak
Outcome	WHR	rs2687639	7	29170205	A	G	0.1536	0.0025	0.3574	0.0027	697734	Weak
Outcome	WHR	rs12700954	7	29378397	T	C	0.4152	-0.0025	0.2051	0.002	697734	Weak
Outcome	WHR	rs35851551	7	31330785	A	G	0.9027	-0.0032	0.3331	0.0033	697734	Weak
Outcome	WHR	rs139164006	7	32397757	T	C	0.0087	-0.0021	0.8474	0.0109	697734	Weak
Outcome	WHR	rs146976766	7	32648902	A	G	0.006	0.0018	0.8967	0.0136	697734	Weak
Outcome	WHR	rs7784688	7	32966042	T	C	0.356	0.0057	0.005825	0.002	697734	Weak
Outcome	WHR	rs17469596	7	32972245	A	G	0.7899	-0.0039	0.0794	0.0022	697734	Weak
Outcome	WHR	rs117558237	7	33098950	T	C	0.9884	0.0133	0.1604	0.0094	697734	Weak
Outcome	WHR	rs73102215	7	33839727	A	G	0.0879	-0.0007	0.8449	0.0036	697734	Weak
Outcome	WHR	rs2192874	7	34144916	A	G	0.5808	0.0004	0.8202	0.0018	697734	Weak
Outcome	WHR	rs10249085	7	34876014	T	C	0.3918	-0.0002	0.9272	0.0019	697734	Weak
Outcome	WHR	rs73123144	7	37211857	T	C	0.9938	0.0087	0.5128	0.0132	697734	Weak
Outcome	WHR	rs140853504	7	38079291	T	C	0.0094	0.0104	0.312	0.0103	697734	Weak
Outcome	WHR	rs71548610	7	38443332	T	C	0.9832	0.0057	0.4595	0.0077	697734	Weak
Outcome	WHR	rs35099034	7	38733395	T	C	0.5933	0.0007	0.7212	0.002	697734	Weak
Outcome	WHR	rs61363591	7	38906726	T	C	0.103	0.0022	0.496	0.0032	697734	Weak
Outcome	WHR	rs12670420	7	39029399	A	G	0.2745	-0.0005	0.8227	0.0022	697734	Weak
Outcome	WHR	rs6462893	7	39103949	T	C	0.2153	-0.0039	0.06948	0.0022	697734	Weak
Outcome	WHR	rs73128410	7	39303164	A	G	0.192	-0.0003	0.9028	0.0025	697734	Weak
Outcome	WHR	rs34421793	7	39334262	T	C	0.4992	0.0061	0.001803	0.002	697734	Weak
Outcome	WHR	rs530038820	7	39722441	T	C	0.0071	0.0229	0.05687	0.012	697734	Weak
Outcome	WHR	rs537298537	7	40250254	A	G	0.0057	0.0255	0.05687	0.0134	697734	Weak
Outcome	WHR	rs35759722	7	41283105	A	G	0.1095	-0.0003	0.9133	0.0032	697734	Weak
Outcome	WHR	rs62443389	7	41782515	A	C	0.0238	-0.0062	0.3357	0.0065	697734	Weak
Outcome	WHR	rs191644920	7	42494942	T	C	0.0055	0.0048	0.7304	0.014	697734	Weak
Outcome	WHR	rs57034646	7	43409825	T	C	0.1489	0.0004	0.8711	0.0027	697734	Weak
Outcome	WHR	rs10254926	7	43653076	T	C	0.442	0.0038	0.05548	0.002	697734	Weak
Outcome	WHR	rs117376520	7	44227636	T	C	0.0076	-0.0024	0.8147	0.0102	697734	Weak
Outcome	WHR	rs10273026	7	44314442	A	G	0.6358	0.0012	0.5487	0.002	697734	Weak
Outcome	WHR	rs116980761	7	44785389	A	C	0.012	-0.0095	0.3174	0.0095	697734	Weak
Outcome	WHR	rs3735478	7	44800176	T	G	0.2866	-0.0038	0.05386	0.002	697734	Weak
Outcome	WHR	rs10278679	7	44865064	A	G	0.5705	0.0023	0.238	0.002	697734	Weak
Outcome	WHR	rs2004428	7	45150652	A	G	0.4591	0.0046	0.01984	0.002	697734	Weak
Outcome	WHR	rs1866569	7	45165116	A	C	0.716	-0.0044	0.02441	0.002	697734	Weak
Outcome	WHR	rs28446976	7	47108608	A	C	0.3709	-0.0001	0.9725	0.002	697734	Weak
Outcome	WHR	rs190043864	7	47315227	T	C	0.0077	-0.0038	0.7485	0.012	697734	Weak
Outcome	WHR	rs117929345	7	47738225	T	C	0.0755	0.0005	0.8908	0.0037	697734	Weak
Outcome	WHR	rs4244225	7	49619246	A	G	0.1214	-0.0078	0.005961	0.0028	697734	Weak
Outcome	WHR	rs145575058	7	50598081	A	C	0.9866	0.0027	0.7627	0.0089	697734	Weak
Outcome	WHR	rs6593174	7	50836486	T	C	0.2364	0.0039	0.05932	0.0021	697734	Weak
Outcome	WHR	rs111702029	7	51766385	A	G	0.9904	0.0083	0.428	0.0105	697734	Weak
Outcome	WHR	rs6972837	7	51767888	A	G	0.2447	-0.0015	0.4656	0.002	697734	Weak
Outcome	WHR	rs117543392	7	52353936	T	G	0.0154	0.0106	0.1815	0.008	697734	Weak
Outcome	WHR	rs117780973	7	54556781	T	C	0.9678	-0.0075	0.1743	0.0056	697734	Weak
Outcome	WHR	rs181622200	7	54838224	A	G	0.9949	-0.0071	0.6225	0.0143	697734	Weak
Outcome	WHR	rs77126132	7	54966738	A	G	0.0899	-0.0016	0.6382	0.0035	697734	Weak
Outcome	WHR	rs73132822	7	55926903	T	C	0.0179	-0.0045	0.5845	0.0082	697734	Weak
Outcome	WHR	rs151299908	7	62187773	T	G	0.0288	0.0011	0.8624	0.0065	697734	Weak
Outcome	WHR	rs146661883	7	62230242	A	G	0.0143	-0.0045	0.6181	0.0091	697734	Weak
Outcome	WHR	rs117805609	7	63789686	A	G	0.9584	-0.0021	0.6776	0.0049	697734	Weak
Outcome	WHR	rs7805047	7	64264741	A	G	0.3947	-0.0043	0.0392	0.0021	697734	Weak
Outcome	WHR	rs79940574	7	67237231	T	C	0.6337	-0.0053	0.009411	0.002	697734	Weak
Outcome	WHR	rs536185845	7	67548150	A	G	0.0081	-0.0243	0.04047	0.0119	697734	Weak
Outcome	WHR	rs147651954	7	67746345	A	G	0.0181	-0.0064	0.4223	0.0079	697734	Weak
Outcome	WHR	rs73138558	7	68127350	T	C	0.0545	0.0065	0.1378	0.0044	697734	Weak
Outcome	WHR	rs41851	7	69013219	T	G	0.7351	-0.0018	0.382	0.002	697734	Weak
Outcome	WHR	rs12531914	7	69014936	A	G	0.2663	0.0018	0.3584	0.002	697734	Weak
Outcome	WHR	rs563740	7	69168149	A	G	0.7246	-0.0007	0.746	0.0022	697734	Weak
Outcome	WHR	rs10269830	7	70109813	A	G	0.3962	-0.0016	0.4359	0.002	697734	Weak
Outcome	WHR	rs34967803	7	71109777	A	G	0.9406	0.0028	0.5144	0.0043	697734	Weak
Outcome	WHR	rs62459014	7	71202768	T	C	0.3438	0.0015	0.4686	0.0021	697734	Weak
Outcome	WHR	rs76480136	7	71254900	A	G	0.0054	0.0055	0.6996	0.0142	697734	Weak
Outcome	WHR	rs181368752	7	71362662	A	G	0.0112	0.0137	0.1548	0.0096	697734	Weak
Outcome	WHR	rs12539453	7	72017391	A	G	0.5178	0.0013	0.4979	0.002	697734	Weak
Outcome	WHR	rs62465953	7	72071528	T	C	0.007	0.0142	0.308	0.0139	697734	Weak
Outcome	WHR	rs11979182	7	72186015	T	C	0.0978	-0.0019	0.5746	0.0033	697734	Weak
Outcome	WHR	rs6957745	7	73056750	T	C	0.798	0.0141	8.33e-09	0.0025	697734	Weak
Outcome	WHR	rs6959160	7	73071620	T	C	0.1481	0.0061	0.01468	0.0025	697734	Weak
Outcome	WHR	rs112459898	7	73135699	A	G	0.0548	0.0037	0.403	0.0045	697734	Weak
Outcome	WHR	rs73137144	7	74073590	A	G	0.8118	-0.0041	0.1038	0.0025	697734	Weak
Outcome	WHR	rs77497827	7	75038408	A	G	0.5301	-0.0126	6.204e-09	0.0022	697734	Weak
Outcome	WHR	rs79573063	7	75418709	T	C	0.98	-0.0063	0.3851	0.0072	697734	Weak
Outcome	WHR	rs138646847	7	75590043	T	C	0.0054	-0.0119	0.4043	0.0143	697734	Weak
Outcome	WHR	rs151158408	7	75936169	A	G	0.0144	-0.0117	0.1685	0.0085	697734	Weak
Outcome	WHR	rs11766447	7	76221471	T	C	0.9944	0.0035	0.8072	0.0144	697734	Weak
Outcome	WHR	rs193090755	7	77377614	A	G	0.995	0.0078	0.6	0.0149	697734	Weak
Outcome	WHR	rs2960455	7	77521947	A	G	0.707	0.0103	1.529e-07	0.002	697734	Weak
Outcome	WHR	rs71537514	7	77649514	T	C	0.1563	-0.0014	0.5974	0.0027	697734	Weak
Outcome	WHR	rs73134369	7	77796003	T	C	0.1157	-0.0052	0.09143	0.0031	697734	Weak
Outcome	WHR	rs17149920	7	77837131	A	C	0.8622	0.0039	0.1443	0.0027	697734	Weak
Outcome	WHR	rs1799021	7	78543721	T	C	0.3774	0.0002	0.9061	0.0018	697734	Weak
Outcome	WHR	rs116959808	7	78588768	T	G	0.9843	0.0043	0.5849	0.0079	697734	Weak
Outcome	WHR	rs73156048	7	78974412	T	C	0.2564	0.0026	0.2559	0.0022	697734	Weak
Outcome	WHR	rs10485959	7	79057761	T	C	0.6709	0.0051	0.006734	0.0019	697734	Weak
Outcome	WHR	rs12531328	7	79058095	T	C	0.5188	-0.0071	0.0002997	0.002	697734	Weak
Outcome	WHR	rs2887010	7	81236996	T	G	0.1058	-0.002	0.5272	0.0032	697734	Weak
Outcome	WHR	rs17155414	7	81362754	A	C	0.2179	-0.0032	0.16	0.0023	697734	Weak
Outcome	WHR	rs62462520	7	81673722	A	G	0.0056	0.0169	0.2341	0.0142	697734	Weak
Outcome	WHR	rs3801705	7	81878025	A	G	0.3597	-0.0036	0.05509	0.0019	697734	Weak
Outcome	WHR	rs6947580	7	82137236	A	G	0.2124	-0.0014	0.5431	0.0022	697734	Weak
Outcome	WHR	rs73176286	7	83393158	T	C	0.946	-0.007	0.1052	0.0043	697734	Weak
Outcome	WHR	rs701305	7	83556579	A	G	0.6374	0.0005	0.8007	0.0018	697734	Weak
Outcome	WHR	rs4728701	7	87172053	A	G	0.0459	-0.0035	0.431	0.0045	697734	Weak
Outcome	WHR	rs79666068	7	88241521	A	G	0.995	-0.0136	0.3326	0.0141	697734	Weak
Outcome	WHR	rs12533447	7	88631051	A	C	0.1934	-0.0062	0.01263	0.0025	697734	Weak
Outcome	WHR	rs17687539	7	89662674	A	G	0.7894	-0.0031	0.1576	0.0022	697734	Weak
Outcome	WHR	rs189682096	7	91156226	A	G	0.006	-0.015	0.295	0.0143	697734	Weak
Outcome	WHR	rs3731389	7	92244193	T	C	0.0208	-0.0029	0.6543	0.0066	697734	Weak
Outcome	WHR	rs2282983	7	92279363	T	C	0.6401	0.0005	0.7858	0.0019	697734	Weak
Outcome	WHR	rs17779838	7	92676344	A	G	0.9611	0.0023	0.6516	0.0051	697734	Weak
Outcome	WHR	rs187290643	7	92702542	T	G	0.0181	-0.0027	0.7336	0.0079	697734	Weak
Outcome	WHR	rs138379525	7	92895340	A	G	0.0127	-0.006	0.5077	0.0091	697734	Weak
Outcome	WHR	rs2240026	7	94903420	A	G	0.0601	-0.0008	0.8362	0.0037	697734	Weak
Outcome	WHR	rs192138224	7	95028410	A	G	0.988	0.0106	0.2582	0.0094	697734	Weak
Outcome	WHR	rs76194397	7	95173082	A	G	0.881	0.0081	0.008912	0.0031	697734	Weak
Outcome	WHR	rs1873036	7	95551919	T	C	0.1717	-0.0052	0.02763	0.0023	697734	Weak
Outcome	WHR	rs731289	7	97284383	A	G	0.7483	0.0078	0.0001543	0.0021	697734	Weak
Outcome	WHR	rs75522698	7	97799776	T	C	0.0173	0.0125	0.09648	0.0075	697734	Weak
Outcome	WHR	rs138346521	7	98556384	T	C	0.0155	-0.0044	0.5824	0.0079	697734	Weak
Outcome	WHR	rs620020	7	99421996	A	G	0.9239	0.0082	0.01076	0.0032	697734	Weak
Outcome	WHR	rs35111986	7	100000274	A	C	0.1888	0.0012	0.6296	0.0025	697734	Weak
Outcome	WHR	rs73161762	7	100014846	T	C	0.1877	0.0013	0.6131	0.0025	697734	Weak
Outcome	WHR	rs187155017	7	100544002	T	C	0.0118	0.0165	0.09173	0.0098	697734	Weak
Outcome	WHR	rs62465111	7	101192049	A	G	0.0117	0.0128	0.197	0.0099	697734	Weak
Outcome	WHR	rs77156800	7	101198925	T	G	0.9581	0.0033	0.4959	0.0049	697734	Weak
Outcome	WHR	rs13244666	7	101338439	A	G	0.1707	0.0008	0.7612	0.0026	697734	Weak
Outcome	WHR	rs201438	7	101735236	A	G	0.5784	0.0117	3.247e-09	0.002	697734	Weak
Outcome	WHR	rs116942124	7	101786027	A	C	0.0163	0.0201	0.01028	0.0078	697734	Weak
Outcome	WHR	rs2021738	7	101901641	A	G	0.0599	0.0057	0.1646	0.0041	697734	Weak
Outcome	WHR	rs117451379	7	102389213	T	C	0.0701	-0.0005	0.9077	0.0039	697734	Weak
Outcome	WHR	rs262342	7	103418983	A	G	0.2882	-0.0042	0.04177	0.002	697734	Weak
Outcome	WHR	rs756747	7	103696539	T	G	0.4672	0.0011	0.5682	0.002	697734	Weak
Outcome	WHR	rs186835279	7	103971605	T	G	0.0057	-0.0016	0.9112	0.014	697734	Weak
Outcome	WHR	rs6965384	7	104603112	A	G	0.6795	-0.0151	7.739e-16	0.0019	697734	Weak
Outcome	WHR	rs76642151	7	104697085	T	G	0.0733	-0.0089	0.01972	0.0038	697734	Weak
Outcome	WHR	rs144616964	7	104860553	A	C	0.975	0.0063	0.337	0.0065	697734	Weak
Outcome	WHR	rs10953484	7	105572703	A	G	0.9435	0.0032	0.3964	0.0038	697734	Weak
Outcome	WHR	rs139027148	7	105881725	A	G	0.0302	-0.0032	0.586	0.0059	697734	Weak
Outcome	WHR	rs2392845	7	106122462	A	C	0.5154	0.0036	0.04092	0.0018	697734	Weak
Outcome	WHR	rs149215413	7	106416684	A	G	0.0089	0.007	0.509	0.0106	697734	Weak
Outcome	WHR	rs113038718	7	106944706	A	G	0.0515	-0.0081	0.06915	0.0044	697734	Weak
Outcome	WHR	rs193106214	7	107060122	T	C	0.0194	-0.0096	0.1952	0.0074	697734	Weak
Outcome	WHR	rs139981908	7	107213722	A	G	0.007	0.0311	0.0103	0.0121	697734	Weak
Outcome	WHR	rs78275279	7	108842895	A	G	0.9628	-0.0014	0.7929	0.0052	697734	Weak
Outcome	WHR	rs149920803	7	109282074	T	C	0.0102	-0.0074	0.4901	0.0108	697734	Weak
Outcome	WHR	rs1608842	7	109717196	A	G	0.145	0.0034	0.2188	0.0028	697734	Weak
Outcome	WHR	rs13224789	7	109910636	T	G	0.8213	0.0012	0.653	0.0026	697734	Weak
Outcome	WHR	rs12705732	7	110356445	A	G	0.4679	0.0015	0.4541	0.002	697734	Weak
Outcome	WHR	rs2109298	7	110899634	T	C	0.2334	0.0026	0.1993	0.002	697734	Weak
Outcome	WHR	rs117122823	7	112660267	A	G	0.0235	-0.0017	0.7955	0.0066	697734	Weak
Outcome	WHR	rs1610290	7	112737637	T	C	0.9841	-0.0027	0.7487	0.0084	697734	Weak
Outcome	WHR	rs28490963	7	113463095	A	G	0.0731	0.0083	0.02816	0.0038	697734	Weak
Outcome	WHR	rs183369187	7	113567822	T	G	0.9952	-0.0031	0.8374	0.0151	697734	Weak
Outcome	WHR	rs74439139	7	113757643	T	G	0.9115	-0.0104	0.003538	0.0036	697734	Weak
Outcome	WHR	rs12154502	7	113821371	T	C	0.1559	0.0023	0.356	0.0025	697734	Weak
Outcome	WHR	rs940468	7	114008173	T	C	0.5733	0.005	0.006516	0.0018	697734	Weak
Outcome	WHR	rs10250103	7	114294942	T	C	0.4664	0.0087	8.816e-07	0.0018	697734	Weak
Outcome	WHR	rs1157909	7	114858266	A	G	0.7715	-0.0063	0.002754	0.0021	697734	Weak
Outcome	WHR	rs4730671	7	114909919	T	C	0.7426	0	0.9986	0.002	697734	Weak
Outcome	WHR	rs184314722	7	114937830	A	G	0.0056	-0.0039	0.7749	0.0138	697734	Weak
Outcome	WHR	rs2056733	7	115118736	A	G	0.5032	0.0052	0.004223	0.0018	697734	Weak
Outcome	WHR	rs76346899	7	115127647	T	C	0.2962	-0.0056	0.00972	0.0022	697734	Weak
Outcome	WHR	rs13241800	7	115281255	A	G	0.0343	-0.0017	0.7499	0.0054	697734	Weak
Outcome	WHR	rs41937	7	117949397	T	C	0.1018	-0.0013	0.6817	0.0033	697734	Weak
Outcome	WHR	rs56381962	7	118304018	T	C	0.5029	0.0023	0.2312	0.002	697734	Weak
Outcome	WHR	rs11763035	7	118304413	A	G	0.5088	0.0022	0.2615	0.002	697734	Weak
Outcome	WHR	rs139052091	7	118465937	T	C	0.0058	0.0092	0.4943	0.0135	697734	Weak
Outcome	WHR	rs2590658	7	118510037	A	G	0.029	0.0004	0.9478	0.0055	697734	Weak
Outcome	WHR	rs73213447	7	119806379	A	G	0.9926	-0.0088	0.4599	0.0119	697734	Weak
Outcome	WHR	rs57532793	7	121465835	T	C	0.0092	-0.0007	0.9452	0.0103	697734	Weak
Outcome	WHR	rs76982873	7	122656498	T	G	0.0062	-0.0073	0.5616	0.0126	697734	Weak
Outcome	WHR	rs17624290	7	123448612	A	G	0.572	-0.0004	0.8145	0.0018	697734	Weak
Outcome	WHR	rs6961484	7	124902178	T	C	0.4551	-0.0012	0.545	0.002	697734	Weak
Outcome	WHR	rs887025	7	126040117	T	C	0.6892	0.0012	0.5299	0.0019	697734	Weak
Outcome	WHR	rs10227949	7	126325433	T	C	0.24	0.0042	0.04654	0.0021	697734	Weak
Outcome	WHR	rs806175	7	127289435	A	G	0.257	-0.0004	0.8604	0.0022	697734	Weak
Outcome	WHR	rs759843	7	127345992	A	G	0.5997	0.0011	0.553	0.0018	697734	Weak
Outcome	WHR	rs322776	7	127759841	T	G	0.4153	0.0029	0.1405	0.002	697734	Weak
Outcome	WHR	rs1466145	7	127915135	T	C	0.9817	-0.0026	0.6903	0.0065	697734	Weak
Outcome	WHR	rs6946288	7	129004277	A	G	0.7016	-0.0014	0.4999	0.0021	697734	Weak
Outcome	WHR	rs691524	7	129165541	T	C	0.085	0.0012	0.7314	0.0035	697734	Weak
Outcome	WHR	rs36003690	7	129413061	A	C	0.1173	-0.0063	0.03912	0.0031	697734	Weak
Outcome	WHR	rs2631611	7	129454817	T	C	0.3628	-0.0003	0.8686	0.0019	697734	Weak
Outcome	WHR	rs7788814	7	130488534	T	C	0.6667	0.0032	0.09532	0.0019	697734	Weak
Outcome	WHR	rs7795830	7	130838759	T	C	0.9435	0.0107	0.00775	0.004	697734	Weak
Outcome	WHR	rs111473203	7	130854620	T	C	0.9344	-0.0005	0.8923	0.004	697734	Weak
Outcome	WHR	rs113764553	7	131279546	A	G	0.9533	0.0103	0.02644	0.0047	697734	Weak
Outcome	WHR	rs140776877	7	131368776	T	C	0.0378	0.0064	0.2349	0.0054	697734	Weak
Outcome	WHR	rs76679077	7	131943316	A	C	0.0366	0.0027	0.6119	0.0053	697734	Weak
Outcome	WHR	rs10253794	7	131945360	A	G	0.4917	0.0004	0.8341	0.002	697734	Weak
Outcome	WHR	rs73724032	7	132164048	A	G	0.976	0.0015	0.8104	0.0064	697734	Weak
Outcome	WHR	rs9649581	7	132526794	A	G	0.2497	0.0026	0.2475	0.0023	697734	Weak
Outcome	WHR	rs9649582	7	132526871	A	T	0.6821	-0.0023	0.269	0.0021	697734	Weak
Outcome	WHR	rs118179458	7	132829585	T	C	0.0222	-0.0024	0.7357	0.0071	697734	Weak
Outcome	WHR	rs6973256	7	133055603	T	C	0.601	-0.0014	0.4374	0.0018	697734	Weak
Outcome	WHR	rs17659136	7	133342461	T	G	0.0287	-0.0095	0.1044	0.0059	697734	Weak
Outcome	WHR	rs10279261	7	133589846	A	G	0.6366	-0.0004	0.8355	0.0018	697734	Weak
Outcome	WHR	rs35290398	7	134011773	T	C	0.4339	0.0003	0.8969	0.002	697734	Weak
Outcome	WHR	rs2229542	7	134135621	T	C	0.9866	-0.0036	0.6713	0.0086	697734	Weak
Outcome	WHR	rs576588952	7	134530141	T	C	0.9945	-0.0047	0.7317	0.0136	697734	Weak
Outcome	WHR	rs62489542	7	135437874	A	G	0.1041	0.0014	0.668	0.0033	697734	Weak
Outcome	WHR	rs187976799	7	136547165	A	G	0.9898	-0.0076	0.4553	0.0102	697734	Weak
Outcome	WHR	rs10243944	7	136606909	T	C	0.48	0.007	8.439e-05	0.0018	697734	Weak
Outcome	WHR	rs111807445	7	136617035	A	G	0.9829	-0.0045	0.5709	0.008	697734	Weak
Outcome	WHR	rs117290180	7	136653747	A	G	0.9946	-0.0226	0.1051	0.0139	697734	Weak
Outcome	WHR	rs111963631	7	136932182	T	C	0.9511	0.001	0.8316	0.0046	697734	Weak
Outcome	WHR	rs6977819	7	136985342	A	G	0.4601	-0.0053	0.003126	0.0018	697734	Weak
Outcome	WHR	rs117407764	7	138242626	A	G	0.0065	0.0015	0.9148	0.0137	697734	Weak
Outcome	WHR	rs2305816	7	138312122	A	C	0.2562	-0.0012	0.5699	0.0021	697734	Weak
Outcome	WHR	rs1541481	7	139465277	T	C	0.2009	-0.002	0.3979	0.0024	697734	Weak
Outcome	WHR	rs10952546	7	139771961	A	G	0.8039	0.0038	0.1278	0.0025	697734	Weak
Outcome	WHR	rs62491380	7	139796147	A	G	0.9063	-0.0031	0.35	0.0034	697734	Weak
Outcome	WHR	rs62491455	7	139884629	T	C	0.0974	0.0031	0.3526	0.0033	697734	Weak
Outcome	WHR	rs55780162	7	140169706	A	G	0.6151	-0.0027	0.1859	0.002	697734	Weak
Outcome	WHR	rs111862082	7	140178554	T	C	0.2585	-0.0018	0.4157	0.0023	697734	Weak
Outcome	WHR	rs2158680	7	141008377	A	C	0.4135	0.0019	0.306	0.0018	697734	Weak
Outcome	WHR	rs12530637	7	141483590	A	G	0.4031	0.0033	0.09629	0.002	697734	Weak
Outcome	WHR	rs13239736	7	142327843	T	G	0.6574	-0.0009	0.634	0.0019	697734	Weak
Outcome	WHR	rs6978121	7	143715149	A	C	0.6324	-0.0054	0.003279	0.0018	697734	Weak
Outcome	WHR	rs10249294	7	143723137	A	G	0.3693	0.005	0.006295	0.0018	697734	Weak
Outcome	WHR	rs34389743	7	144504118	T	C	0.0748	-0.0046	0.2248	0.0038	697734	Weak
Outcome	WHR	rs79896089	7	144624827	A	C	0.9719	0.0031	0.5998	0.0059	697734	Weak
Outcome	WHR	rs7780801	7	146101434	A	G	0.3161	0.0006	0.7443	0.0019	697734	Weak
Outcome	WHR	rs10487920	7	146458079	A	C	0.1598	-0.001	0.6678	0.0024	697734	Weak
Outcome	WHR	rs139088462	7	146963723	T	C	0.9904	-0.013	0.2061	0.0103	697734	Weak
Outcome	WHR	rs2022224	7	147157220	A	G	0.4598	-0.0019	0.3258	0.002	697734	Weak
Outcome	WHR	rs139691275	7	148159528	A	G	0.0167	-0.0109	0.1623	0.0078	697734	Weak
Outcome	WHR	rs6948682	7	148189633	T	G	0.0235	-0.0053	0.3823	0.0061	697734	Weak
Outcome	WHR	rs117267644	7	148213731	T	C	0.0103	0.0047	0.6552	0.0106	697734	Weak
Outcome	WHR	rs876201	7	148308242	T	C	0.5437	0.0004	0.8174	0.0018	697734	Weak
Outcome	WHR	rs138262318	7	148575982	T	C	0.0111	-0.012	0.2138	0.0097	697734	Weak
Outcome	WHR	rs55692710	7	148607626	T	C	0.6308	0.0019	0.369	0.0021	697734	Weak
Outcome	WHR	rs140023746	7	149258794	A	G	0.0149	-0.0181	0.0349	0.0086	697734	Weak
Outcome	WHR	rs78225463	7	150602689	A	G	0.7198	0.0057	0.009766	0.0022	697734	Weak
Outcome	WHR	rs4726070	7	151328218	A	G	0.6077	-0.004	0.0283	0.0018	697734	Weak
Outcome	WHR	rs111741866	7	151602314	A	G	0.016	0.0089	0.2565	0.0078	697734	Weak
Outcome	WHR	rs76086244	7	151665676	T	G	0.04	0.0104	0.03857	0.005	697734	Weak
Outcome	WHR	rs62481495	7	151916698	A	G	0.701	-0.0009	0.6935	0.0022	697734	Weak
Outcome	WHR	rs35792470	7	153134044	T	C	0.3344	0.0011	0.6129	0.0021	697734	Weak
Outcome	WHR	rs1558302	7	153399140	T	G	0.3676	-0.0092	5.586e-06	0.002	697734	Weak
Outcome	WHR	rs116251752	7	153521587	T	C	0.0839	0.0049	0.1688	0.0036	697734	Weak
Outcome	WHR	rs12533574	7	154550539	T	C	0.0622	-0.0024	0.5863	0.0043	697734	Weak
Outcome	WHR	rs1730142	7	154895661	A	G	0.6737	0.0009	0.6185	0.0019	697734	Weak
Outcome	WHR	rs2158813	7	155577275	T	C	0.7444	-0.0059	0.004855	0.0021	697734	Weak
Outcome	WHR	rs73482924	7	155904974	A	C	0.035	-0.0128	0.0157	0.0053	697734	Weak
Outcome	WHR	rs56125238	7	157278022	T	C	0.0059	0.011	0.4007	0.0131	697734	Weak
Outcome	WHR	rs1621418	7	157567839	T	C	0.1222	-0.0079	0.00766	0.003	697734	Weak
Outcome	WHR	rs7778330	7	157809781	A	G	0.3269	0.005	0.009883	0.0019	697734	Weak
Outcome	WHR	rs7796141	7	158171412	T	G	0.0316	0.0035	0.5409	0.0057	697734	Weak
Outcome	WHR	rs262146	7	158746300	A	G	0.1752	-0.0003	0.8978	0.0026	697734	Weak
Outcome	WHR	rs7824343	8	234757	A	G	0.3306	0.0037	0.04829	0.0019	697734	Weak
Outcome	WHR	rs28412070	8	544984	T	C	0.3412	-0.0025	0.2328	0.0021	697734	Weak
Outcome	WHR	rs4735827	8	853666	A	G	0.532	0.0018	0.3041	0.0018	697734	Weak
Outcome	WHR	rs2701910	8	1001246	T	G	0.3397	-0.0036	0.05054	0.0019	697734	Weak
Outcome	WHR	rs71516154	8	1071329	T	C	0.0267	0.0004	0.9528	0.0062	697734	Weak
Outcome	WHR	rs11991035	8	1141437	A	G	0.2316	-0.002	0.3993	0.0023	697734	Weak
Outcome	WHR	rs28612655	8	1407611	T	C	0.7782	-0.004	0.08944	0.0024	697734	Weak
Outcome	WHR	rs12542312	8	1439795	T	C	0.839	0.001	0.6832	0.0024	697734	Weak
Outcome	WHR	rs2977178	8	1670030	A	G	0.5589	0.0013	0.5224	0.002	697734	Weak
Outcome	WHR	rs4327894	8	1753497	A	C	0.2382	-0.0046	0.03173	0.0021	697734	Weak
Outcome	WHR	rs139130140	8	2748882	A	G	0.0079	0.0095	0.4078	0.0114	697734	Weak
Outcome	WHR	rs76538878	8	2836642	T	C	0.9879	0.0301	0.0008481	0.009	697734	Weak
Outcome	WHR	rs532634024	8	2927574	A	C	0.9888	0.0077	0.4281	0.0097	697734	Weak
Outcome	WHR	rs10106825	8	2972049	A	G	0.6821	0.0006	0.7819	0.0021	697734	Weak
Outcome	WHR	rs117895995	8	3307474	A	C	0.0142	-0.0202	0.01696	0.0085	697734	Weak
Outcome	WHR	rs187356349	8	3333019	A	G	0.0066	-0.0116	0.3404	0.0122	697734	Weak
Outcome	WHR	rs2449175	8	3457488	A	G	0.1759	-0.0052	0.02743	0.0023	697734	Weak
Outcome	WHR	rs139820675	8	3889143	T	C	0.0178	-0.0013	0.8696	0.0076	697734	Weak
Outcome	WHR	rs1613815	8	3996660	A	C	0.2961	0.0017	0.3677	0.0019	697734	Weak
Outcome	WHR	rs1559565	8	4023729	A	G	0.6111	0.0014	0.4795	0.002	697734	Weak
Outcome	WHR	rs10156334	8	4025559	T	C	0.6109	0.0014	0.48	0.002	697734	Weak
Outcome	WHR	rs7822424	8	4156317	A	G	0.4652	-0.0013	0.5266	0.002	697734	Weak
Outcome	WHR	rs78599727	8	4394474	A	G	0.0195	0.0042	0.5621	0.0072	697734	Weak
Outcome	WHR	rs12682116	8	4647032	A	G	0.9293	-0.0078	0.0303	0.0036	697734	Weak
Outcome	WHR	rs13251775	8	4682684	T	C	0.842	-0.0019	0.4768	0.0027	697734	Weak
Outcome	WHR	rs2043810	8	4739608	A	C	0.4257	0.0026	0.1513	0.0018	697734	Weak
Outcome	WHR	rs4875420	8	4826009	T	C	0.5395	0.002	0.2685	0.0018	697734	Weak
Outcome	WHR	rs139799056	8	5217019	T	G	0.0321	0.0089	0.1139	0.0057	697734	Weak
Outcome	WHR	rs142741892	8	5261261	T	G	0.9946	0.0068	0.6265	0.014	697734	Weak
Outcome	WHR	rs1398481	8	5706019	T	G	0.0057	0.0016	0.9077	0.0136	697734	Weak
Outcome	WHR	rs7013545	8	5717836	T	C	0.2611	0.0013	0.5129	0.002	697734	Weak
Outcome	WHR	rs13266529	8	5898510	A	C	0.2387	-0.0059	0.01093	0.0023	697734	Weak
Outcome	WHR	rs112803993	8	6048136	T	C	0.8821	0.0026	0.3952	0.003	697734	Weak
Outcome	WHR	rs78261552	8	6419258	A	G	0.0145	0.0015	0.8495	0.0081	697734	Weak
Outcome	WHR	rs183705952	8	6550954	A	C	0.9859	0.0111	0.1996	0.0087	697734	Weak
Outcome	WHR	rs55816915	8	6725036	A	G	0.0374	0.0004	0.9342	0.0052	697734	Weak
Outcome	WHR	rs7839771	8	6913026	T	C	0.0141	-0.0015	0.8709	0.0091	697734	Weak
Outcome	WHR	rs117847654	8	6922608	T	C	0.0112	0.0056	0.5725	0.0099	697734	Weak
Outcome	WHR	rs2945912	8	8197722	A	G	0.6798	0.0026	0.1738	0.0019	697734	Weak
Outcome	WHR	rs2921064	8	8316637	T	C	0.4727	-0.0055	0.005258	0.002	697734	Weak
Outcome	WHR	rs13268169	8	8535717	T	C	0.9645	0.0049	0.3571	0.0053	697734	Weak
Outcome	WHR	rs2956243	8	8864834	A	G	0.091	-0.0031	0.301	0.003	697734	Weak
Outcome	WHR	rs13267724	8	8983799	T	C	0.2609	0	0.9923	0.0023	697734	Weak
Outcome	WHR	rs378974	8	9026639	T	C	0.3087	-0.0058	0.002843	0.0019	697734	Weak
Outcome	WHR	rs2929454	8	9083854	A	C	0.5104	-0.0039	0.02724	0.0018	697734	Weak
Outcome	WHR	rs7815168	8	9847606	A	G	0.5024	-0.004	0.0237	0.0018	697734	Weak
Outcome	WHR	rs7000542	8	9881135	T	C	0.734	0.0028	0.1748	0.0021	697734	Weak
Outcome	WHR	rs7816990	8	10463944	A	C	0.27	-0.0061	0.002518	0.002	697734	Weak
Outcome	WHR	rs118104771	8	10804558	T	C	0.0319	0.0096	0.09154	0.0057	697734	Weak
Outcome	WHR	rs6991567	8	11081030	T	G	0.0919	0.0007	0.842	0.0034	697734	Weak
Outcome	WHR	rs34281672	8	11309400	T	C	0.3741	0.0046	0.02331	0.002	697734	Weak
Outcome	WHR	rs9650661	8	11427133	T	G	0.4725	0.0038	0.04986	0.002	697734	Weak
Outcome	WHR	rs6601641	8	11840885	A	G	0.5589	-0.0062	0.001907	0.002	697734	Weak
Outcome	WHR	rs149274541	8	12714239	T	C	0.0078	-0.0018	0.885	0.0126	697734	Weak
Outcome	WHR	rs66476072	8	12787547	A	G	0.4004	0.0071	0.0003974	0.002	697734	Weak
Outcome	WHR	rs76688309	8	13169121	T	C	0.0608	-0.0043	0.2974	0.0041	697734	Weak
Outcome	WHR	rs7821950	8	13418788	A	G	0.6126	-0.0023	0.2137	0.0018	697734	Weak
Outcome	WHR	rs17228952	8	14126134	T	G	0.601	-0.0066	0.0002458	0.0018	697734	Weak
Outcome	WHR	rs73188346	8	14284076	A	G	0.0485	0.0006	0.8931	0.0046	697734	Weak
Outcome	WHR	rs13263700	8	14587716	A	G	0.1929	-0.0015	0.5392	0.0025	697734	Weak
Outcome	WHR	rs117514553	8	14842749	A	G	0.9712	0.0013	0.83	0.0059	697734	Weak
Outcome	WHR	rs1454588	8	14941274	T	C	0.9071	0.0073	0.02993	0.0033	697734	Weak
Outcome	WHR	rs117604761	8	15013728	T	G	0.0209	-0.0013	0.8534	0.0069	697734	Weak
Outcome	WHR	rs17575930	8	15080964	A	C	0.9642	-0.0036	0.4761	0.005	697734	Weak
Outcome	WHR	rs9942740	8	15225580	A	G	0.5897	-0.0041	0.04516	0.002	697734	Weak
Outcome	WHR	rs73528545	8	15553293	T	C	0.9344	0.0078	0.04804	0.004	697734	Weak
Outcome	WHR	rs139372566	8	15959236	A	C	0.9919	0.0244	0.03821	0.0118	697734	Weak
Outcome	WHR	rs2250695	8	16652773	A	G	0.4903	-0.0013	0.5226	0.002	697734	Weak
Outcome	WHR	rs75855974	8	16971971	A	G	0.0462	0.0053	0.2541	0.0047	697734	Weak
Outcome	WHR	rs140262347	8	16979926	A	G	0.993	-0.0121	0.3281	0.0124	697734	Weak
Outcome	WHR	rs77531324	8	17036941	A	C	0.9806	-0.0031	0.6671	0.0072	697734	Weak
Outcome	WHR	rs145244130	8	17157605	A	C	0.9951	0.0182	0.1964	0.0141	697734	Weak
Outcome	WHR	rs2720561	8	17444218	T	C	0.4113	0.0028	0.1273	0.0018	697734	Weak
Outcome	WHR	rs117938822	8	17702088	T	C	0.0179	0.0062	0.4057	0.0074	697734	Weak
Outcome	WHR	rs34517578	8	17739202	A	G	0.0168	-0.0028	0.7196	0.0079	697734	Weak
Outcome	WHR	rs4646249	8	18260431	T	G	0.2924	-0.0008	0.6799	0.0019	697734	Weak
Outcome	WHR	rs144436749	8	18611446	A	G	0.0129	0.0063	0.4934	0.0093	697734	Weak
Outcome	WHR	rs191430997	8	19580325	A	G	0.0088	0.0165	0.1284	0.0108	697734	Weak
Outcome	WHR	rs2220712	8	19624794	T	C	0.8841	0.0006	0.8436	0.0029	697734	Weak
Outcome	WHR	rs76612466	8	20363611	T	C	0.9592	-0.0006	0.9043	0.005	697734	Weak
Outcome	WHR	rs143745754	8	20735552	A	G	0.9945	-0.0116	0.3977	0.0137	697734	Weak
Outcome	WHR	rs57505659	8	20756948	T	C	0.7268	-0.004	0.07164	0.0022	697734	Weak
Outcome	WHR	rs13250583	8	20949917	T	C	0.2061	0.0008	0.7043	0.0022	697734	Weak
Outcome	WHR	rs28489386	8	20974664	A	G	0.9349	0.0023	0.5736	0.004	697734	Weak
Outcome	WHR	rs12678390	8	21004360	T	C	0.6834	-0.0014	0.5036	0.0021	697734	Weak
Outcome	WHR	rs4739284	8	21576522	T	C	0.0541	-0.0066	0.1077	0.0041	697734	Weak
Outcome	WHR	rs62493995	8	21946301	T	G	0.7163	-0.0002	0.9126	0.0023	697734	Weak
Outcome	WHR	rs73223802	8	21952205	T	C	0.0115	0.0115	0.2524	0.0101	697734	Weak
Outcome	WHR	rs145589140	8	22269237	A	G	0.0128	0.0112	0.215	0.009	697734	Weak
Outcome	WHR	rs12679062	8	22667077	T	C	0.2069	0.0043	0.07538	0.0024	697734	Weak
Outcome	WHR	rs1124977	8	22707417	T	C	0.5265	-0.0056	0.001508	0.0018	697734	Weak
Outcome	WHR	rs1104873	8	22733293	A	G	0.3033	0.0045	0.02096	0.0019	697734	Weak
Outcome	WHR	rs17088737	8	22761463	T	C	0.8295	0.0035	0.1389	0.0023	697734	Weak
Outcome	WHR	rs6557607	8	22874337	A	G	0.0653	0.0092	0.02061	0.004	697734	Weak
Outcome	WHR	rs6557647	8	23128127	A	G	0.546	-0.0004	0.8247	0.002	697734	Weak
Outcome	WHR	rs138973493	8	24922516	T	C	0.0141	0.0024	0.7842	0.0088	697734	Weak
Outcome	WHR	rs2952020	8	26027842	A	G	0.7171	0.0017	0.4125	0.002	697734	Weak
Outcome	WHR	rs56024323	8	26363438	A	G	0.3985	-0.0025	0.2033	0.002	697734	Weak
Outcome	WHR	rs11775859	8	26474435	T	G	0.1314	0.0036	0.2215	0.0029	697734	Weak
Outcome	WHR	rs10503789	8	26555331	T	C	0.1844	0.001	0.6546	0.0023	697734	Weak
Outcome	WHR	rs6558008	8	27438306	A	C	0.77	-0.0005	0.83	0.0021	697734	Weak
Outcome	WHR	rs11136013	8	27700045	A	C	0.4486	-0.001	0.6187	0.002	697734	Weak
Outcome	WHR	rs10111069	8	27781317	A	C	0.6059	-0.0029	0.1552	0.002	697734	Weak
Outcome	WHR	rs12682588	8	27889972	T	C	0.5196	-0.0027	0.1738	0.002	697734	Weak
Outcome	WHR	rs4732901	8	28931379	A	G	0.9305	0.0065	0.05739	0.0034	697734	Weak
Outcome	WHR	rs2725370	8	30852826	T	C	0.2999	0.0172	1.067e-15	0.0021	697734	Weak
Outcome	WHR	rs10087241	8	30863722	A	G	0.5908	-0.0122	1.02e-09	0.002	697734	Weak
Outcome	WHR	rs73232849	8	31205380	A	C	0.808	0.006	0.01673	0.0025	697734	Weak
Outcome	WHR	rs72610002	8	31565064	T	G	0.0782	0.0012	0.7446	0.0037	697734	Weak
Outcome	WHR	rs117858501	8	31849598	T	C	0.0099	-0.002	0.8454	0.0101	697734	Weak
Outcome	WHR	rs4273814	8	32767236	A	G	0.1532	-0.0082	0.002934	0.0027	697734	Weak
Outcome	WHR	rs139244531	8	33145794	A	G	0.9713	-0.0195	0.002444	0.0064	697734	Weak
Outcome	WHR	rs189560517	8	33300526	A	G	0.0217	-0.0035	0.6031	0.0068	697734	Weak
Outcome	WHR	rs138322207	8	33480813	T	C	0.0307	-0.0115	0.04904	0.0059	697734	Weak
Outcome	WHR	rs77894937	8	33564962	T	C	0.071	0.0043	0.2627	0.0038	697734	Weak
Outcome	WHR	rs7820014	8	33602351	T	C	0.9209	-0.0074	0.04279	0.0037	697734	Weak
Outcome	WHR	rs4483152	8	34141497	T	C	0.831	0.0009	0.7309	0.0026	697734	Weak
Outcome	WHR	rs117756354	8	34425650	A	G	0.9677	0.0092	0.111	0.0058	697734	Weak
Outcome	WHR	rs118052144	8	34509409	T	G	0.0355	0.0083	0.1183	0.0053	697734	Weak
Outcome	WHR	rs66543330	8	34904617	A	G	0.7033	-0.0041	0.05539	0.0021	697734	Weak
Outcome	WHR	rs74853899	8	34920957	T	C	0.0537	0.0081	0.06334	0.0043	697734	Weak
Outcome	WHR	rs7844683	8	35078898	A	G	0.4067	0.0018	0.3638	0.002	697734	Weak
Outcome	WHR	rs143397220	8	35665574	A	C	0.0051	-0.0236	0.09334	0.0141	697734	Weak
Outcome	WHR	rs117680573	8	36123663	T	C	0.9616	-0.0078	0.1275	0.0051	697734	Weak
Outcome	WHR	rs62502864	8	36455790	A	G	0.0697	0.0046	0.2308	0.0038	697734	Weak
Outcome	WHR	rs10955008	8	36803574	A	T	0.4257	-0.0007	0.7117	0.002	697734	Weak
Outcome	WHR	rs6981838	8	36820750	A	G	0.1739	0.0059	0.01218	0.0024	697734	Weak
Outcome	WHR	rs139275041	8	36829372	A	G	0.0126	0.0012	0.8924	0.0091	697734	Weak
Outcome	WHR	rs79585272	8	37413937	T	C	0.08	0.008	0.0268	0.0036	697734	Weak
Outcome	WHR	rs6997835	8	38657695	T	C	0.3784	-0.0018	0.3359	0.0018	697734	Weak
Outcome	WHR	rs183905306	8	40150630	T	C	0.9882	-0.0044	0.6449	0.0096	697734	Weak
Outcome	WHR	rs146953077	8	40736382	T	C	0.9889	0.0001	0.9939	0.0098	697734	Weak
Outcome	WHR	rs78548855	8	42555090	T	G	0.0208	-0.0146	0.03415	0.0069	697734	Weak
Outcome	WHR	rs1552079	8	43131833	T	C	0.0267	-0.0035	0.5694	0.0062	697734	Weak
Outcome	WHR	rs76605573	8	43523800	A	G	0.9229	-0.0013	0.7355	0.0038	697734	Weak
Outcome	WHR	rs4976914	8	43773540	T	C	0.0193	0.0011	0.8753	0.0073	697734	Weak
Outcome	WHR	rs138945704	8	47253003	T	C	0.0152	0.0076	0.3546	0.0082	697734	Weak
Outcome	WHR	rs56309581	8	47860538	T	C	0.9198	0.0012	0.7397	0.0037	697734	Weak
Outcome	WHR	rs2735455	8	49830142	T	C	0.0773	0.0025	0.4757	0.0035	697734	Weak
Outcome	WHR	rs7830164	8	50115523	A	G	0.4797	0.0012	0.555	0.002	697734	Weak
Outcome	WHR	rs12542270	8	51545401	T	G	0.7182	0.0035	0.07192	0.002	697734	Weak
Outcome	WHR	rs111956268	8	52494785	A	C	0.9932	0.0092	0.4652	0.0126	697734	Weak
Outcome	WHR	rs34997387	8	55069317	T	C	0.8553	-0.0004	0.8776	0.0028	697734	Weak
Outcome	WHR	rs2622541	8	56318371	T	C	0.5737	0.0008	0.6458	0.0018	697734	Weak
Outcome	WHR	rs6415681	8	56669281	T	C	0.9819	0.0065	0.3945	0.0076	697734	Weak
Outcome	WHR	rs1866823	8	57436577	A	G	0.5308	-0.0022	0.2281	0.0018	697734	Weak
Outcome	WHR	rs77244344	8	57469569	T	C	0.9854	0.0112	0.1716	0.0082	697734	Weak
Outcome	WHR	rs1834196	8	57736203	T	G	0.7569	-0.0039	0.09326	0.0023	697734	Weak
Outcome	WHR	rs10093228	8	58636106	A	G	0.7344	-0.0033	0.1362	0.0022	697734	Weak
Outcome	WHR	rs141397529	8	59073313	T	C	0.0152	-0.0079	0.3495	0.0084	697734	Weak
Outcome	WHR	rs826726	8	59734320	A	G	0.785	0.0031	0.1633	0.0022	697734	Weak
Outcome	WHR	rs17214836	8	59744324	A	G	0.9191	-0.0051	0.1663	0.0037	697734	Weak
Outcome	WHR	rs3122650	8	60045728	A	G	0.5072	0.0036	0.04001	0.0018	697734	Weak
Outcome	WHR	rs140030758	8	60075217	T	C	0.0051	0.0239	0.1153	0.0152	697734	Weak
Outcome	WHR	rs75756215	8	61643023	T	G	0.9383	-0.0129	0.001667	0.0041	697734	Weak
Outcome	WHR	rs140328466	8	61831610	A	G	0.0084	-0.0116	0.3115	0.0114	697734	Weak
Outcome	WHR	rs56115810	8	61865230	T	C	0.3534	-0.0046	0.02629	0.0021	697734	Weak
Outcome	WHR	rs34351747	8	61953952	A	G	0.8067	0.0022	0.3758	0.0025	697734	Weak
Outcome	WHR	rs975847	8	62834546	A	C	0.4319	-0.0018	0.3079	0.0018	697734	Weak
Outcome	WHR	rs1431589	8	64347672	T	C	0.6509	0.0026	0.168	0.0019	697734	Weak
Outcome	WHR	rs36002340	8	64453033	A	G	0.0425	0.0026	0.6096	0.0051	697734	Weak
Outcome	WHR	rs12334387	8	64547318	A	G	0.5641	0.0069	0.0001191	0.0018	697734	Weak
Outcome	WHR	rs16930598	8	64604836	A	G	0.046	0.002	0.6719	0.0047	697734	Weak
Outcome	WHR	rs10217013	8	64878574	A	C	0.3631	-0.0015	0.4091	0.0019	697734	Weak
Outcome	WHR	rs1564876	8	65071257	T	C	0.3028	0.0039	0.04757	0.0019	697734	Weak
Outcome	WHR	rs144736713	8	65124226	A	G	0.0179	-0.0031	0.6974	0.0079	697734	Weak
Outcome	WHR	rs80029926	8	65200315	T	C	0.9537	-0.0095	0.04285	0.0047	697734	Weak
Outcome	WHR	rs298195	8	65240584	T	C	0.931	-0.003	0.4011	0.0036	697734	Weak
Outcome	WHR	rs71529140	8	65452012	A	G	0.7909	0.0011	0.6353	0.0024	697734	Weak
Outcome	WHR	rs9650210	8	65496059	A	C	0.1093	0.0004	0.8928	0.0031	697734	Weak
Outcome	WHR	rs78631379	8	65630877	A	G	0.9682	0.0006	0.9171	0.0059	697734	Weak
Outcome	WHR	rs148573625	8	65734469	A	C	0.0176	-0.0174	0.02481	0.0078	697734	Weak
Outcome	WHR	rs192536583	8	65852335	A	G	0.0139	0.0021	0.8065	0.0086	697734	Weak
Outcome	WHR	rs16932054	8	66317472	T	C	0.0744	0.0017	0.6355	0.0035	697734	Weak
Outcome	WHR	rs146643762	8	68609087	T	C	0.9835	-0.0179	0.03613	0.0086	697734	Weak
Outcome	WHR	rs72666738	8	69545092	T	G	0.9232	-0.0042	0.2477	0.0037	697734	Weak
Outcome	WHR	rs1992402	8	70461127	T	C	0.1803	-0.002	0.3933	0.0024	697734	Weak
Outcome	WHR	rs2580200	8	70887385	A	G	0.995	0.0177	0.2264	0.0146	697734	Weak
Outcome	WHR	rs59452910	8	70935059	A	G	0.7813	0.0016	0.5081	0.0024	697734	Weak
Outcome	WHR	rs17788534	8	72534921	A	C	0.8676	-0.0005	0.8569	0.0027	697734	Weak
Outcome	WHR	rs147825276	8	72743859	T	G	0.0051	-0.035	0.01865	0.0149	697734	Weak
Outcome	WHR	rs2053422	8	73645338	A	G	0.566	-0.0056	0.001897	0.0018	697734	Weak
Outcome	WHR	rs540007930	8	74289679	T	C	0.0051	-0.0162	0.2851	0.0152	697734	Weak
Outcome	WHR	rs116899184	8	74443588	A	G	0.0463	-0.0006	0.9003	0.0047	697734	Weak
Outcome	WHR	rs13277065	8	74499435	T	C	0.2559	0.0002	0.9266	0.002	697734	Weak
Outcome	WHR	rs6997183	8	75218532	T	C	0.7988	0.0031	0.2037	0.0025	697734	Weak
Outcome	WHR	rs6989976	8	76230087	A	G	0.3856	-0.0015	0.3973	0.0018	697734	Weak
Outcome	WHR	rs78455112	8	76609523	T	C	0.9286	0.0078	0.04032	0.0038	697734	Weak
Outcome	WHR	rs71529275	8	77494164	A	G	0.9005	-0.0025	0.4439	0.0033	697734	Weak
Outcome	WHR	rs11993441	8	77760079	T	C	0.1022	0.0093	0.001346	0.0029	697734	Weak
Outcome	WHR	rs79225503	8	78340469	A	G	0.0943	-0.0023	0.5005	0.0034	697734	Weak
Outcome	WHR	rs188303230	8	78382451	T	C	0.0079	-0.0063	0.5863	0.0115	697734	Weak
Outcome	WHR	rs11775823	8	78824548	A	G	0.3063	-0.0044	0.02213	0.0019	697734	Weak
Outcome	WHR	rs13254983	8	79343367	T	C	0.1623	0.0011	0.6342	0.0024	697734	Weak
Outcome	WHR	rs75817396	8	79632479	T	C	0.9666	0.0072	0.1967	0.0056	697734	Weak
Outcome	WHR	rs117128548	8	79757074	A	G	0.0145	-0.0043	0.5993	0.0082	697734	Weak
Outcome	WHR	rs76308827	8	80264727	A	G	0.016	0.0133	0.0897	0.0078	697734	Weak
Outcome	WHR	rs77457373	8	80370304	A	G	0.8227	-0.0012	0.6364	0.0026	697734	Weak
Outcome	WHR	rs2278667	8	80714935	A	G	0.9208	0.0029	0.3815	0.0033	697734	Weak
Outcome	WHR	rs184763622	8	80769274	A	G	0.9944	-0.0022	0.8721	0.0138	697734	Weak
Outcome	WHR	rs34480849	8	81997825	T	C	0.9375	0.0023	0.5717	0.004	697734	Weak
Outcome	WHR	rs76024238	8	83088127	T	G	0.0254	0.0046	0.4617	0.0063	697734	Weak
Outcome	WHR	rs35094874	8	83089169	A	G	0.1511	0.0057	0.0391	0.0028	697734	Weak
Outcome	WHR	rs66578081	8	83136386	A	G	0.9897	-0.0041	0.6716	0.0097	697734	Weak
Outcome	WHR	rs74359090	8	83650647	T	C	0.9791	0.0072	0.2942	0.0068	697734	Weak
Outcome	WHR	rs4739915	8	83905102	T	C	0.2551	0.001	0.6097	0.0021	697734	Weak
Outcome	WHR	rs7825303	8	83930275	A	G	0.2634	0.0014	0.5293	0.0022	697734	Weak
Outcome	WHR	rs79161652	8	84477527	T	G	0.9862	-0.0015	0.8625	0.0086	697734	Weak
Outcome	WHR	rs62526872	8	85800261	T	C	0.5825	-0.0006	0.7503	0.002	697734	Weak
Outcome	WHR	rs13273360	8	85821010	T	C	0.4464	-0.0001	0.9355	0.0018	697734	Weak
Outcome	WHR	rs150830434	8	85910509	T	G	0.0523	0.0089	0.05056	0.0046	697734	Weak
Outcome	WHR	rs359535	8	86415959	T	C	0.32	-0.0031	0.1049	0.0019	697734	Weak
Outcome	WHR	rs6981293	8	87212302	A	G	0.8384	-0.0016	0.5465	0.0027	697734	Weak
Outcome	WHR	rs13258590	8	87638453	T	G	0.5739	0.0048	0.008517	0.0018	697734	Weak
Outcome	WHR	rs28396370	8	87647240	T	G	0.6057	0.0033	0.1008	0.002	697734	Weak
Outcome	WHR	rs10109425	8	87775901	A	G	0.5559	-0.0054	0.006405	0.002	697734	Weak
Outcome	WHR	rs78360617	8	88947310	T	C	0.7559	0.0019	0.4091	0.0023	697734	Weak
Outcome	WHR	rs4400429	8	88970682	A	G	0.3161	-0.0047	0.0157	0.0019	697734	Weak
Outcome	WHR	rs185205955	8	89308560	T	C	0.9942	-0.033	0.01484	0.0135	697734	Weak
Outcome	WHR	rs141002793	8	90254501	T	G	0.99	-0.01	0.3356	0.0104	697734	Weak
Outcome	WHR	rs2083843	8	92882124	T	C	0.2007	0.0007	0.7839	0.0025	697734	Weak
Outcome	WHR	rs6471343	8	93363358	T	G	0.3238	0.0048	0.01221	0.0019	697734	Weak
Outcome	WHR	rs544567	8	93501828	T	G	0.7511	-0.001	0.6257	0.0021	697734	Weak
Outcome	WHR	rs6989429	8	93535437	T	C	0.2709	-0.002	0.3263	0.002	697734	Weak
Outcome	WHR	rs55895231	8	93645556	A	G	0.888	0.0062	0.04818	0.0031	697734	Weak
Outcome	WHR	rs191959193	8	93715340	A	G	0.0087	0.0138	0.2064	0.0109	697734	Weak
Outcome	WHR	rs13253752	8	93980753	T	C	0.973	0.0071	0.246	0.0061	697734	Weak
Outcome	WHR	rs75729820	8	94088655	T	C	0.9395	0.0093	0.02628	0.0042	697734	Weak
Outcome	WHR	rs16915636	8	94129070	T	C	0.1129	0.0101	0.001132	0.0031	697734	Weak
Outcome	WHR	rs1483455	8	94227549	A	C	0.2607	0.0036	0.07775	0.002	697734	Weak
Outcome	WHR	rs36102498	8	94362008	T	G	0.9311	-0.0004	0.9229	0.0039	697734	Weak
Outcome	WHR	rs140001533	8	95055960	A	C	0.0083	-0.0077	0.4999	0.0115	697734	Weak
Outcome	WHR	rs2251734	8	95158259	A	G	0.278	-0.003	0.1299	0.002	697734	Weak
Outcome	WHR	rs186524001	8	95223674	A	G	0.0202	-0.0016	0.8291	0.0072	697734	Weak
Outcome	WHR	rs74828539	8	95732819	T	C	0.9755	-0.0083	0.1974	0.0065	697734	Weak
Outcome	WHR	rs62525211	8	96594478	A	G	0.3356	-0.0024	0.2605	0.0021	697734	Weak
Outcome	WHR	rs117385147	8	97432603	T	C	0.0435	0.0017	0.7234	0.0048	697734	Weak
Outcome	WHR	rs75626948	8	99438845	T	C	0.9136	-0.0116	0.0009384	0.0035	697734	Weak
Outcome	WHR	rs78217154	8	101554072	T	C	0.9797	0.0024	0.7268	0.007	697734	Weak
Outcome	WHR	rs11776504	8	101864648	A	G	0.225	0.0043	0.0656	0.0024	697734	Weak
Outcome	WHR	rs964917	8	101937455	T	C	0.395	0.0005	0.7969	0.0018	697734	Weak
Outcome	WHR	rs73282372	8	102304652	T	C	0.9533	-0.0003	0.9459	0.0047	697734	Weak
Outcome	WHR	rs7002798	8	103537632	A	G	0.6825	-0.0096	5.231e-06	0.0021	697734	Weak
Outcome	WHR	rs17187593	8	103655890	T	G	0.0735	0.0001	0.9668	0.0035	697734	Weak
Outcome	WHR	rs28594922	8	103901908	A	G	0.7208	0.006	0.005641	0.0022	697734	Weak
Outcome	WHR	rs58867349	8	103928160	A	G	0.6167	-0.0001	0.9745	0.002	697734	Weak
Outcome	WHR	rs74339929	8	104233207	A	G	0.036	-0.0013	0.8033	0.0053	697734	Weak
Outcome	WHR	rs3110460	8	104779368	A	C	0.2123	-0.0002	0.9441	0.0022	697734	Weak
Outcome	WHR	rs150306629	8	105024847	A	G	0.0116	0.0131	0.1635	0.0094	697734	Weak
Outcome	WHR	rs2511625	8	105306460	A	C	0.6698	0.0022	0.2429	0.0019	697734	Weak
Outcome	WHR	rs142544198	8	105319163	T	C	0.0072	0.0008	0.9464	0.0117	697734	Weak
Outcome	WHR	rs3857891	8	105703852	A	G	0.2068	0.0001	0.973	0.0022	697734	Weak
Outcome	WHR	rs4734807	8	105705585	A	G	0.7171	-0.0042	0.05411	0.0022	697734	Weak
Outcome	WHR	rs4734113	8	105824194	A	G	0.1915	0.0018	0.4584	0.0025	697734	Weak
Outcome	WHR	rs72677053	8	105873915	A	G	0.0104	-0.0068	0.4964	0.01	697734	Weak
Outcome	WHR	rs56128159	8	106336532	T	G	0.8254	0.005	0.0561	0.0026	697734	Weak
Outcome	WHR	rs76571961	8	106615298	T	C	0.0163	-0.0118	0.1457	0.0081	697734	Weak
Outcome	WHR	rs1496177	8	106927856	T	C	0.0694	-0.0102	0.01022	0.004	697734	Weak
Outcome	WHR	rs2914860	8	107175621	T	C	0.3333	0.0003	0.8712	0.0019	697734	Weak
Outcome	WHR	rs117557278	8	108167708	T	C	0.0298	-0.0083	0.151	0.0058	697734	Weak
Outcome	WHR	rs72672985	8	111373820	A	G	0.9532	-0.0009	0.8487	0.0049	697734	Weak
Outcome	WHR	rs78127239	8	112343490	A	G	0.1097	-0.0008	0.8097	0.0031	697734	Weak
Outcome	WHR	rs143127899	8	113000534	A	C	0.9908	0.0091	0.3976	0.0107	697734	Weak
Outcome	WHR	rs7000912	8	113361457	A	G	0.4364	0.0061	0.002017	0.002	697734	Weak
Outcome	WHR	rs28437380	8	113926117	A	G	0.6614	-0.0016	0.4538	0.0021	697734	Weak
Outcome	WHR	rs13248791	8	114361775	T	C	0.5648	-0.0007	0.7367	0.002	697734	Weak
Outcome	WHR	rs2956648	8	114908475	A	C	0.4739	0.0029	0.1236	0.0019	697734	Weak
Outcome	WHR	rs75920653	8	116039708	A	C	0.9469	0.0102	0.02028	0.0044	697734	Weak
Outcome	WHR	rs2721952	8	116645056	T	C	0.6193	-0.0057	0.001919	0.0018	697734	Weak
Outcome	WHR	rs727582	8	116650468	A	G	0.656	0.0038	0.04166	0.0019	697734	Weak
Outcome	WHR	rs79348660	8	116879355	A	G	0.0342	0.0013	0.8089	0.0054	697734	Weak
Outcome	WHR	rs17735738	8	117357096	C	G	0.1491	-0.0006	0.8018	0.0026	697734	Weak
Outcome	WHR	rs7839584	8	119409273	T	C	0.4969	0.0006	0.7312	0.0018	697734	Weak
Outcome	WHR	rs11573928	8	119939940	T	C	0.081	-0.0021	0.5627	0.0036	697734	Weak
Outcome	WHR	rs35148850	8	120857455	A	G	0.6947	0.0037	0.08044	0.0021	697734	Weak
Outcome	WHR	rs76139219	8	120990363	A	G	0.0333	0	0.9936	0.0055	697734	Weak
Outcome	WHR	rs76852278	8	121700140	A	C	0.0234	-0.0108	0.1034	0.0066	697734	Weak
Outcome	WHR	rs11779893	8	122108831	T	G	0.0291	0.0062	0.2636	0.0056	697734	Weak
Outcome	WHR	rs12543807	8	124094433	A	G	0.3609	0.0006	0.7753	0.0019	697734	Weak
Outcome	WHR	rs12546096	8	126628841	A	G	0.7311	-0.0048	0.03062	0.0022	697734	Weak
Outcome	WHR	rs1491478	8	127068524	A	G	0.0889	-0.0027	0.4305	0.0035	697734	Weak
Outcome	WHR	rs11781140	8	127662282	A	C	0.9615	0.0002	0.9676	0.0048	697734	Weak
Outcome	WHR	rs78284405	8	128770613	T	C	0.9886	0.0003	0.9736	0.0097	697734	Weak
Outcome	WHR	rs144550538	8	129497990	A	G	0.9917	-0.0025	0.8201	0.011	697734	Weak
Outcome	WHR	rs76231068	8	130816912	A	G	0.0372	-0.0022	0.68	0.0054	697734	Weak
Outcome	WHR	rs74407068	8	131648368	T	C	0.0442	0.0036	0.4576	0.0049	697734	Weak
Outcome	WHR	rs78872050	8	131767568	A	G	0.9314	0.0064	0.1042	0.0039	697734	Weak
Outcome	WHR	rs3793392	8	131835122	T	G	0.2275	-0.002	0.3893	0.0023	697734	Weak
Outcome	WHR	rs142506860	8	132428521	T	C	0.9938	-0.0147	0.2447	0.0126	697734	Weak
Outcome	WHR	rs7831140	8	132627158	A	G	0.4528	-0.0022	0.2251	0.0018	697734	Weak
Outcome	WHR	rs151047566	8	132844298	A	G	0.01	0.0021	0.836	0.0103	697734	Weak
Outcome	WHR	rs113550723	8	133177231	T	C	0.0334	0.0042	0.4482	0.0055	697734	Weak
Outcome	WHR	rs145194201	8	133291910	T	C	0.016	0.0102	0.1951	0.0079	697734	Weak
Outcome	WHR	rs10505596	8	133436172	T	C	0.0381	-0.0077	0.1037	0.0048	697734	Weak
Outcome	WHR	rs72729597	8	134179896	A	G	0.0183	-0.0029	0.7013	0.0076	697734	Weak
Outcome	WHR	rs55719931	8	134491871	T	C	0.0372	-0.0073	0.1572	0.0052	697734	Weak
Outcome	WHR	rs11779894	8	134501766	T	C	0.6474	-0.0015	0.4257	0.0019	697734	Weak
Outcome	WHR	rs6994710	8	135751745	A	G	0.1149	-0.0002	0.9353	0.0028	697734	Weak
Outcome	WHR	rs34415813	8	135986873	T	C	0.0158	0.0001	0.9935	0.0079	697734	Weak
Outcome	WHR	rs11782346	8	136035110	A	G	0.642	0.0023	0.301	0.0022	697734	Weak
Outcome	WHR	rs1564468	8	136210712	A	G	0.0277	-0.0097	0.08471	0.0056	697734	Weak
Outcome	WHR	rs77317861	8	136303364	A	G	0.9407	-0.0079	0.05774	0.0042	697734	Weak
Outcome	WHR	rs55641531	8	136802456	A	G	0.2744	-0.0073	0.0009354	0.0022	697734	Weak
Outcome	WHR	rs7831240	8	136836026	T	C	0.1269	0.0051	0.08106	0.0029	697734	Weak
Outcome	WHR	rs116921223	8	137255784	A	G	0.015	0.0045	0.5809	0.0082	697734	Weak
Outcome	WHR	rs302291	8	137396336	A	C	0.9872	-0.0111	0.2366	0.0094	697734	Weak
Outcome	WHR	rs117297730	8	137710453	A	G	0.0313	-0.0051	0.367	0.0056	697734	Weak
Outcome	WHR	rs146294725	8	139015817	T	C	0.9919	0.0067	0.5841	0.0123	697734	Weak
Outcome	WHR	rs4909803	8	139509485	T	G	0.825	-0.004	0.1106	0.0025	697734	Weak
Outcome	WHR	rs7819082	8	139666447	T	C	0.1097	-0.0021	0.4988	0.0031	697734	Weak
Outcome	WHR	rs62522092	8	139927534	T	C	0.3632	0.0022	0.2839	0.002	697734	Weak
Outcome	WHR	rs72721355	8	140355393	A	G	0.0465	0.0046	0.3396	0.0048	697734	Weak
Outcome	WHR	rs3780029	8	140702507	A	G	0.3824	-0.0015	0.4672	0.002	697734	Weak
Outcome	WHR	rs181965954	8	141319401	A	G	0.015	0.014	0.09269	0.0084	697734	Weak
Outcome	WHR	rs150918822	8	141516442	A	G	0.03	-0.0067	0.2748	0.0062	697734	Weak
Outcome	WHR	rs12547709	8	142116552	T	C	0.0436	-0.0033	0.4669	0.0046	697734	Weak
Outcome	WHR	rs34537797	8	142205386	T	C	0.0784	0.0067	0.0665	0.0036	697734	Weak
Outcome	WHR	rs13252660	8	142239381	T	C	0.3828	0.0032	0.115	0.002	697734	Weak
Outcome	WHR	rs1566085	8	142624527	T	G	0.542	-0.0111	1.914e-08	0.002	697734	Weak
Outcome	WHR	rs11775333	8	142637867	T	C	0.6245	-0.0089	9.808e-06	0.002	697734	Weak
Outcome	WHR	rs1492365	8	143103259	A	G	0.5255	-0.0051	0.003894	0.0018	697734	Weak
Outcome	WHR	rs62514711	8	143230429	A	G	0.9088	0.0029	0.3958	0.0034	697734	Weak
Outcome	WHR	rs72687322	8	143311781	A	G	0.9577	0.0011	0.8215	0.0049	697734	Weak
Outcome	WHR	rs117658473	8	143313886	A	G	0.0275	0.0087	0.1452	0.006	697734	Weak
Outcome	WHR	rs111405432	8	143333162	T	C	0.0452	-0.0079	0.09245	0.0047	697734	Weak
Outcome	WHR	rs13249935	8	143611456	T	C	0.6316	-0.0094	4.499e-06	0.0021	697734	Weak
Outcome	WHR	rs75570795	8	143659938	A	G	0.1226	0.0036	0.2315	0.003	697734	Weak
Outcome	WHR	rs13279795	8	143838669	A	G	0.3849	0.0037	0.06769	0.002	697734	Weak
Outcome	WHR	rs4355750	8	143859081	A	G	0.3443	0.0035	0.08955	0.0021	697734	Weak
Outcome	WHR	rs11781387	8	144263147	A	G	0.3228	-0.0096	1.225e-06	0.002	697734	Weak
Outcome	WHR	rs71520517	8	144473554	A	G	0.1205	-0.0004	0.8981	0.0031	697734	Weak
Outcome	WHR	rs62521928	8	144578765	A	G	0.0537	-0.0074	0.0911	0.0044	697734	Weak
Outcome	WHR	rs61544471	8	144660545	A	G	0.9279	-0.008	0.0363	0.0038	697734	Weak
Outcome	WHR	rs77437860	8	145556511	A	G	0.3742	-0.0001	0.9674	0.0021	697734	Weak
Outcome	WHR	rs10739043	9	439605	A	G	0.0151	0.0156	0.0626	0.0084	697734	Weak
Outcome	WHR	rs10961944	9	1535003	A	C	0.8759	-0.0002	0.9485	0.0026	697734	Weak
Outcome	WHR	rs4740634	9	1666496	A	G	0.6781	0.006	0.004541	0.0021	697734	Weak
Outcome	WHR	rs145849235	9	1702064	T	C	0.0081	0.0039	0.7376	0.0115	697734	Weak
Outcome	WHR	rs10962833	9	1714054	A	G	0.3558	0.0018	0.3897	0.0021	697734	Weak
Outcome	WHR	rs3858030	9	1788498	T	C	0.2389	-0.0035	0.09288	0.0021	697734	Weak
Outcome	WHR	rs10964500	9	2034440	A	C	0.761	0.0019	0.3718	0.0022	697734	Weak
Outcome	WHR	rs10965339	9	2247904	T	C	0.5673	0.0026	0.1454	0.0018	697734	Weak
Outcome	WHR	rs375621435	9	2611575	A	G	0.0074	0.0023	0.8469	0.0118	697734	Weak
Outcome	WHR	rs472139	9	3244179	T	C	0.1432	0.0018	0.5143	0.0028	697734	Weak
Outcome	WHR	rs117244558	9	3799579	A	C	0.0241	0.0061	0.3605	0.0066	697734	Weak
Outcome	WHR	rs117997856	9	3887959	T	C	0.9853	0.0023	0.7942	0.009	697734	Weak
Outcome	WHR	rs118138513	9	3927687	T	C	0.9324	-0.015	0.0001559	0.004	697734	Weak
Outcome	WHR	rs113706766	9	4888254	A	G	0.0445	-0.0003	0.9484	0.0047	697734	Weak
Outcome	WHR	rs41280723	9	5468647	T	C	0.9821	-0.0047	0.529	0.0074	697734	Weak
Outcome	WHR	rs7027298	9	5545198	T	C	0.7336	-0.0007	0.7281	0.002	697734	Weak
Outcome	WHR	rs149080671	9	6076641	T	C	0.0464	0.0053	0.259	0.0047	697734	Weak
Outcome	WHR	rs117419132	9	6542335	A	C	0.0103	-0.0016	0.8702	0.0097	697734	Weak
Outcome	WHR	rs10975870	9	6880263	A	G	0.7508	-0.0032	0.1142	0.002	697734	Weak
Outcome	WHR	rs2997552	9	7405911	T	G	0.5558	0.0011	0.5199	0.0018	697734	Weak
Outcome	WHR	rs116886245	9	7720317	T	C	0.9929	-0.0166	0.1564	0.0117	697734	Weak
Outcome	WHR	rs10976572	9	7783733	T	C	0.3573	0.0002	0.9181	0.0021	697734	Weak
Outcome	WHR	rs12001417	9	7784934	A	G	0.3519	0.0004	0.8592	0.0021	697734	Weak
Outcome	WHR	rs118121811	9	8226319	T	C	0.9875	0.0099	0.2837	0.0093	697734	Weak
Outcome	WHR	rs1500316	9	8358328	A	G	0.3303	0.0038	0.06516	0.0021	697734	Weak
Outcome	WHR	rs13283150	9	8473337	T	G	0.0574	-0.011	0.004376	0.0039	697734	Weak
Outcome	WHR	rs144828429	9	8700944	T	C	0.0847	0.0099	0.005012	0.0035	697734	Weak
Outcome	WHR	rs723145	9	8867519	A	G	0.2048	-0.0076	0.0005385	0.0022	697734	Weak
Outcome	WHR	rs324526	9	9042075	T	C	0.3684	-0.0035	0.05636	0.0018	697734	Weak
Outcome	WHR	rs10816100	9	9378258	A	G	0.7574	0.0072	0.001706	0.0023	697734	Weak
Outcome	WHR	rs668550	9	9553493	T	C	0.8759	0.0023	0.3911	0.0027	697734	Weak
Outcome	WHR	rs1934265	9	9691776	T	C	0.6359	-0.0008	0.6886	0.0021	697734	Weak
Outcome	WHR	rs16925616	9	10257609	A	G	0.9332	-0.0002	0.9501	0.0036	697734	Weak
Outcome	WHR	rs7853830	9	10998674	T	C	0.3447	-0.0038	0.06578	0.0021	697734	Weak
Outcome	WHR	rs79400378	9	11146069	A	G	0.0924	0.0024	0.4968	0.0035	697734	Weak
Outcome	WHR	rs72698196	9	11510075	A	G	0.0049	-0.0067	0.6477	0.0147	697734	Weak
Outcome	WHR	rs10960118	9	11709678	A	G	0.2456	0.0059	0.0101	0.0023	697734	Weak
Outcome	WHR	rs4477124	9	12247973	T	C	0.4911	-0.0029	0.1035	0.0018	697734	Weak
Outcome	WHR	rs1331359	9	12363456	A	G	0.1312	0.0028	0.2798	0.0026	697734	Weak
Outcome	WHR	rs78597337	9	12658860	A	G	0.0093	-0.0073	0.4801	0.0103	697734	Weak
Outcome	WHR	rs1556578	9	13495347	A	G	0.3984	-0.0048	0.01779	0.002	697734	Weak
Outcome	WHR	rs930543	9	13749977	A	G	0.2525	-0.0007	0.7357	0.0021	697734	Weak
Outcome	WHR	rs4741336	9	13806091	T	C	0.5976	-0.0016	0.3787	0.0018	697734	Weak
Outcome	WHR	rs7857772	9	13807230	A	G	0.3547	-0.0003	0.8878	0.0019	697734	Weak
Outcome	WHR	rs1407345	9	14063510	A	G	0.2864	-0.0031	0.1565	0.0022	697734	Weak
Outcome	WHR	rs10810121	9	14267285	A	C	0.0933	-0.0036	0.2514	0.0031	697734	Weak
Outcome	WHR	rs117307033	9	14276984	A	G	0.0656	-0.003	0.4959	0.0044	697734	Weak
Outcome	WHR	rs10810147	9	14442045	A	G	0.3978	-0.0067	0.0002247	0.0018	697734	Weak
Outcome	WHR	rs1891847	9	15380657	A	G	0.6263	-0.0027	0.1556	0.0019	697734	Weak
Outcome	WHR	rs9650684	9	15544619	A	C	0.5053	0.0089	5.568e-06	0.002	697734	Weak
Outcome	WHR	rs12340969	9	15645713	T	C	0.4483	-0.0096	9.418e-08	0.0018	697734	Weak
Outcome	WHR	rs62573075	9	15648148	A	G	0.8001	-0.0021	0.4052	0.0025	697734	Weak
Outcome	WHR	rs10962280	9	16103266	A	G	0.1734	0.0023	0.3842	0.0026	697734	Weak
Outcome	WHR	rs13287190	9	16168475	A	G	0.0344	-0.0052	0.3338	0.0054	697734	Weak
Outcome	WHR	rs12683780	9	16252807	A	C	0.6718	0.0053	0.008056	0.002	697734	Weak
Outcome	WHR	rs74679146	9	16287769	T	C	0.9283	-0.0019	0.6147	0.0038	697734	Weak
Outcome	WHR	rs10738436	9	16546478	T	C	0.4907	0.0069	0.0005257	0.002	697734	Weak
Outcome	WHR	rs7862119	9	16686939	T	C	0.9555	-0.0029	0.4923	0.0042	697734	Weak
Outcome	WHR	rs10756793	9	16726169	A	G	0.7377	-0.0085	0.0001428	0.0022	697734	Weak
Outcome	WHR	rs184131052	9	16919194	A	C	0.9922	0.0173	0.1518	0.0121	697734	Weak
Outcome	WHR	rs10117648	9	19981497	T	G	0.2875	0.0027	0.168	0.002	697734	Weak
Outcome	WHR	rs7041787	9	20039441	A	G	0.7097	-0.0012	0.5394	0.002	697734	Weak
Outcome	WHR	rs75212821	9	20955813	A	G	0.9754	0.0038	0.5524	0.0064	697734	Weak
Outcome	WHR	rs28368129	9	21140944	A	G	0.0183	0.0039	0.6071	0.0075	697734	Weak
Outcome	WHR	rs7865428	9	21566730	A	G	0.1912	0.0004	0.8466	0.0023	697734	Weak
Outcome	WHR	rs1620570	9	22256666	A	G	0.8945	-0.0009	0.7647	0.0031	697734	Weak
Outcome	WHR	rs41270141	9	22451039	T	C	0.9621	-0.0011	0.8384	0.0052	697734	Weak
Outcome	WHR	rs10811854	9	23136781	T	C	0.4544	0.003	0.09091	0.0018	697734	Weak
Outcome	WHR	rs10965872	9	23481544	T	C	0.0254	-0.0021	0.7414	0.0062	697734	Weak
Outcome	WHR	rs1012608	9	23696296	A	G	0.7594	0.0015	0.5105	0.0023	697734	Weak
Outcome	WHR	rs10119773	9	23736400	A	G	0.4619	-0.0011	0.5532	0.0018	697734	Weak
Outcome	WHR	rs2026037	9	23762529	T	C	0.8509	-0.0067	0.003677	0.0023	697734	Weak
Outcome	WHR	rs72693555	9	23763642	T	C	0.929	0.0016	0.6823	0.0039	697734	Weak
Outcome	WHR	rs11790082	9	23959825	A	G	0.8447	-0.0001	0.9561	0.0027	697734	Weak
Outcome	WHR	rs116611997	9	24505147	A	G	0.0383	-0.0006	0.915	0.0053	697734	Weak
Outcome	WHR	rs55826218	9	24518247	A	G	0.9845	-0.0192	0.02129	0.0083	697734	Weak
Outcome	WHR	rs990328	9	26273358	A	G	0.9367	0.0004	0.9009	0.0036	697734	Weak
Outcome	WHR	rs17753853	9	26507419	T	C	0.0101	0.0012	0.9038	0.0098	697734	Weak
Outcome	WHR	rs7863967	9	26699959	T	C	0.3564	0.0054	0.008144	0.0021	697734	Weak
Outcome	WHR	rs3737188	9	27213580	T	C	0.7833	0.0009	0.6888	0.0022	697734	Weak
Outcome	WHR	rs79470696	9	27583678	T	C	0.0418	-0.0013	0.7951	0.0049	697734	Weak
Outcome	WHR	rs114658195	9	27960150	T	C	0.014	-0.0004	0.9637	0.0087	697734	Weak
Outcome	WHR	rs10968349	9	28108634	T	C	0.1719	-0.0061	0.01121	0.0024	697734	Weak
Outcome	WHR	rs10812930	9	29008696	T	C	0.6101	-0.0004	0.83	0.002	697734	Weak
Outcome	WHR	rs141499514	9	29262478	T	G	0.9905	0.009	0.3877	0.0104	697734	Weak
Outcome	WHR	rs1482069	9	29596265	A	G	0.377	0.0069	0.000217	0.0019	697734	Weak
Outcome	WHR	rs13290193	9	29719806	A	G	0.2779	-0.0047	0.01848	0.002	697734	Weak
Outcome	WHR	rs118054760	9	31833678	T	C	0.9944	-0.0156	0.2604	0.0139	697734	Weak
Outcome	WHR	rs1810807	9	32784838	T	C	0.7186	0.0019	0.3412	0.002	697734	Weak
Outcome	WHR	rs117371901	9	34361732	T	C	0.0767	-0.0143	0.0001133	0.0037	697734	Weak
Outcome	WHR	rs3892388	9	34368984	T	G	0.183	-0.0002	0.929	0.0023	697734	Weak
Outcome	WHR	rs145776879	9	34407031	T	C	0.0921	-0.0103	0.002377	0.0034	697734	Weak
Outcome	WHR	rs2812349	9	34673913	T	C	0.4168	-0.0039	0.05093	0.002	697734	Weak
Outcome	WHR	rs10972272	9	34953336	A	G	0.7545	-0.0005	0.8287	0.0023	697734	Weak
Outcome	WHR	rs141805702	9	35464254	T	C	0.0075	0.0262	0.02895	0.012	697734	Weak
Outcome	WHR	rs2890721	9	36341247	A	G	0.1814	0.0021	0.3756	0.0023	697734	Weak
Outcome	WHR	rs191783025	9	36415522	A	G	0.0102	-0.0113	0.2666	0.0102	697734	Weak
Outcome	WHR	rs10733482	9	36744850	T	C	0.2764	0.0011	0.6279	0.0024	697734	Weak
Outcome	WHR	rs7870429	9	36947613	A	G	0.2182	0.0031	0.161	0.0022	697734	Weak
Outcome	WHR	rs72735687	9	37039659	A	G	0.0303	0.0137	0.02031	0.0059	697734	Weak
Outcome	WHR	rs10973258	9	37223754	A	G	0.9942	-0.0229	0.07529	0.0129	697734	Weak
Outcome	WHR	rs687135	9	37257202	T	C	0.5099	-0.0062	0.001039	0.0019	697734	Weak
Outcome	WHR	rs6476637	9	37534475	T	C	0.0877	-0.0053	0.1315	0.0035	697734	Weak
Outcome	WHR	rs141919307	9	38269904	A	G	0.0074	-0.0118	0.3281	0.012	697734	Weak
Outcome	WHR	rs118079149	9	71103869	A	G	0.0073	-0.0069	0.5498	0.0115	697734	Weak
Outcome	WHR	rs34805485	9	71182471	A	G	0.0133	-0.0184	0.03345	0.0087	697734	Weak
Outcome	WHR	rs138464766	9	71273831	T	C	0.0097	-0.0055	0.635	0.0115	697734	Weak
Outcome	WHR	rs1761285	9	72080317	T	C	0.1652	-0.0023	0.3294	0.0023	697734	Weak
Outcome	WHR	rs183815232	9	72153178	T	G	0.9924	0.0071	0.5359	0.0115	697734	Weak
Outcome	WHR	rs186286478	9	73207891	A	C	0.0226	0.0029	0.6675	0.0068	697734	Weak
Outcome	WHR	rs1890016	9	73493728	A	G	0.7107	-0.005	0.01079	0.002	697734	Weak
Outcome	WHR	rs11143156	9	74799298	T	G	0.8629	0.0035	0.2163	0.0028	697734	Weak
Outcome	WHR	rs278736	9	76105546	T	C	0.2219	0.0019	0.3611	0.0021	697734	Weak
Outcome	WHR	rs17059634	9	76539678	A	G	0.1052	-0.0018	0.5383	0.0029	697734	Weak
Outcome	WHR	rs78923775	9	76880325	A	C	0.0829	-0.0019	0.594	0.0036	697734	Weak
Outcome	WHR	rs117796234	9	77252874	A	G	0.052	0.0017	0.7005	0.0045	697734	Weak
Outcome	WHR	rs12336057	9	77265868	A	G	0.967	-0.0042	0.4153	0.0051	697734	Weak
Outcome	WHR	rs1410225	9	77308710	A	G	0.7734	0.0014	0.5104	0.0021	697734	Weak
Outcome	WHR	rs117444799	9	78465842	T	C	0.005	0.016	0.2726	0.0145	697734	Weak
Outcome	WHR	rs73650405	9	78469421	A	G	0.0225	0.0017	0.7959	0.0064	697734	Weak
Outcome	WHR	rs1390143	9	78956690	A	C	0.288	0.003	0.1361	0.002	697734	Weak
Outcome	WHR	rs12350139	9	80116559	A	G	0.0642	0.0058	0.1516	0.004	697734	Weak
Outcome	WHR	rs4877397	9	80702276	A	G	0.7465	-0.0015	0.5172	0.0023	697734	Weak
Outcome	WHR	rs7037675	9	80712566	T	G	0.819	0.0016	0.4841	0.0023	697734	Weak
Outcome	WHR	rs10122353	9	81341848	T	G	0.557	0.0095	1.604e-06	0.002	697734	Weak
Outcome	WHR	rs147336919	9	81908348	T	C	0.0136	0.01	0.2419	0.0086	697734	Weak
Outcome	WHR	rs139316068	9	81909099	A	G	0.0135	0.0098	0.2555	0.0086	697734	Weak
Outcome	WHR	rs80101850	9	82018969	T	C	0.9631	0.0078	0.1399	0.0053	697734	Weak
Outcome	WHR	rs2807303	9	82187095	A	G	0.3522	0.0001	0.9446	0.0021	697734	Weak
Outcome	WHR	rs4877504	9	82348771	T	C	0.6345	-0.0004	0.8384	0.0019	697734	Weak
Outcome	WHR	rs10746605	9	82484037	T	C	0.3017	0.0055	0.005385	0.002	697734	Weak
Outcome	WHR	rs11138394	9	82486658	A	G	0.2911	0.0044	0.04395	0.0022	697734	Weak
Outcome	WHR	rs4877154	9	82491284	A	G	0.4076	-0.0042	0.0208	0.0018	697734	Weak
Outcome	WHR	rs7046615	9	82715117	T	C	0.6119	0.0017	0.3872	0.002	697734	Weak
Outcome	WHR	rs10435942	9	82745622	T	C	0.4853	0.0053	0.007141	0.002	697734	Weak
Outcome	WHR	rs17793308	9	82852461	A	C	0.4064	-0.0036	0.06744	0.002	697734	Weak
Outcome	WHR	rs62572435	9	82930754	T	C	0.0575	-0.0034	0.4288	0.0042	697734	Weak
Outcome	WHR	rs138754420	9	83097159	A	C	0.0083	0.0338	0.001842	0.0109	697734	Weak
Outcome	WHR	rs13288097	9	83156777	T	C	0.8571	-0.0058	0.02921	0.0026	697734	Weak
Outcome	WHR	rs56850653	9	83504545	A	G	0.288	-0.0002	0.9357	0.0022	697734	Weak
Outcome	WHR	rs1930445	9	83679504	A	C	0.2098	-0.0022	0.3542	0.0024	697734	Weak
Outcome	WHR	rs58011620	9	83916535	T	C	0.0398	0.0062	0.2138	0.005	697734	Weak
Outcome	WHR	rs79077090	9	83958839	A	G	0.0569	-0.0021	0.6216	0.0043	697734	Weak
Outcome	WHR	rs11792855	9	83965232	A	G	0.5175	-0.0007	0.7052	0.002	697734	Weak
Outcome	WHR	rs117480364	9	84507158	A	G	0.9633	0.0072	0.174	0.0053	697734	Weak
Outcome	WHR	rs192941626	9	84864720	T	C	0.0063	-0.0193	0.1273	0.0126	697734	Weak
Outcome	WHR	rs11139656	9	85226609	A	G	0.266	0.0006	0.789	0.0022	697734	Weak
Outcome	WHR	rs7037329	9	86053374	A	G	0.4149	0.0012	0.5293	0.002	697734	Weak
Outcome	WHR	rs2118819	9	87193728	T	C	0.7139	-0.0033	0.09288	0.002	697734	Weak
Outcome	WHR	rs1147191	9	87257106	A	G	0.1401	0.0019	0.5059	0.0028	697734	Weak
Outcome	WHR	rs6559840	9	87575500	T	C	0.2762	-0.0033	0.0971	0.002	697734	Weak
Outcome	WHR	rs4504715	9	87600078	A	G	0.1196	0.0016	0.5748	0.0028	697734	Weak
Outcome	WHR	rs11140831	9	87647454	A	G	0.4978	-0.0032	0.07335	0.0018	697734	Weak
Outcome	WHR	rs72742048	9	87828762	A	C	0.054	-0.0036	0.4077	0.0043	697734	Weak
Outcome	WHR	rs73649528	9	87889185	A	G	0.1362	-0.0002	0.9501	0.0028	697734	Weak
Outcome	WHR	rs147537167	9	88250010	A	C	0.0052	-0.0243	0.09853	0.0147	697734	Weak
Outcome	WHR	rs7860391	9	88831665	A	G	0.3349	-0.0015	0.4802	0.0021	697734	Weak
Outcome	WHR	rs11790223	9	89421073	T	C	0.759	-0.0022	0.2969	0.0021	697734	Weak
Outcome	WHR	rs11141915	9	90235794	A	C	0.7765	0.0002	0.9258	0.0021	697734	Weak
Outcome	WHR	rs34892094	9	90939203	A	G	0.0314	-0.0081	0.1937	0.0063	697734	Weak
Outcome	WHR	rs113132863	9	90949240	A	G	0.0124	-0.0027	0.763	0.009	697734	Weak
Outcome	WHR	rs117708887	9	90951539	T	C	0.0234	0.0012	0.8821	0.008	697734	Weak
Outcome	WHR	rs28642762	9	91341956	T	C	0.0756	-0.0055	0.1429	0.0038	697734	Weak
Outcome	WHR	rs150695838	9	91551321	A	G	0.0082	0.009	0.4193	0.0112	697734	Weak
Outcome	WHR	rs7864532	9	91924153	A	G	0.3085	0.0032	0.1374	0.0021	697734	Weak
Outcome	WHR	rs113126558	9	91990358	T	C	0.9675	0.0116	0.03499	0.0055	697734	Weak
Outcome	WHR	rs117145054	9	92056669	A	G	0.0247	-0.0054	0.412	0.0066	697734	Weak
Outcome	WHR	rs2498315	9	92138399	T	C	0.2602	-0.0058	0.003658	0.002	697734	Weak
Outcome	WHR	rs2480496	9	92149631	T	C	0.3617	-0.0074	0.0003489	0.0021	697734	Weak
Outcome	WHR	rs2329382	9	92214755	T	C	0.0116	-0.0088	0.3469	0.0093	697734	Weak
Outcome	WHR	rs1329093	9	93103678	T	C	0.8423	0.0045	0.1011	0.0027	697734	Weak
Outcome	WHR	rs117813036	9	94102202	A	G	0.0127	0.0055	0.5457	0.009	697734	Weak
Outcome	WHR	rs77670212	9	95216327	T	C	0.0281	0.001	0.8725	0.006	697734	Weak
Outcome	WHR	rs191803358	9	95605121	A	G	0.0064	0.0224	0.07975	0.0128	697734	Weak
Outcome	WHR	rs148501545	9	95899411	T	C	0.0077	-0.0017	0.8942	0.0126	697734	Weak
Outcome	WHR	rs4744246	9	96254464	A	G	0.6637	0.0045	0.0321	0.0021	697734	Weak
Outcome	WHR	rs186369202	9	96638862	A	G	0.0072	0.0068	0.6396	0.0145	697734	Weak
Outcome	WHR	rs115174563	9	96672645	A	G	0.0143	-0.0052	0.5286	0.0083	697734	Weak
Outcome	WHR	rs28705285	9	98279801	T	G	0.764	-0.0006	0.7966	0.0023	697734	Weak
Outcome	WHR	rs141793049	9	99841870	T	C	0.9876	-0.0026	0.7832	0.0094	697734	Weak
Outcome	WHR	rs1398230	9	100520013	T	C	0.2679	-0.0012	0.5579	0.002	697734	Weak
Outcome	WHR	rs34945071	9	100670527	T	C	0.956	-0.0018	0.7186	0.0049	697734	Weak
Outcome	WHR	rs1193267	9	101016050	A	C	0.0056	-0.0231	0.1025	0.0141	697734	Weak
Outcome	WHR	rs12351078	9	101215505	A	G	0.825	-0.0003	0.8959	0.0026	697734	Weak
Outcome	WHR	rs2273847	9	101611545	A	G	0.9444	-0.004	0.2968	0.0039	697734	Weak
Outcome	WHR	rs28607613	9	101681546	A	C	0.0289	-0.0031	0.601	0.0058	697734	Weak
Outcome	WHR	rs1648628	9	102050025	T	C	0.2293	0.0017	0.4219	0.0021	697734	Weak
Outcome	WHR	rs880597	9	102168293	T	C	0.3156	0.0057	0.002851	0.0019	697734	Weak
Outcome	WHR	rs1867282	9	102172147	T	C	0.3166	-0.0069	0.001104	0.0021	697734	Weak
Outcome	WHR	rs36095630	9	102219721	T	C	0.7765	-0.0006	0.7951	0.0024	697734	Weak
Outcome	WHR	rs35775808	9	102225544	A	G	0.9342	-0.0021	0.5911	0.004	697734	Weak
Outcome	WHR	rs113626116	9	102354698	T	C	0.0102	0.0074	0.468	0.0102	697734	Weak
Outcome	WHR	rs139019609	9	103001820	A	G	0.9547	0.0033	0.4829	0.0048	697734	Weak
Outcome	WHR	rs147090897	9	103518518	T	C	0.0057	-0.0067	0.6181	0.0134	697734	Weak
Outcome	WHR	rs117468043	9	103529212	A	G	0.0086	0.0002	0.985	0.0109	697734	Weak
Outcome	WHR	rs10739804	9	103550621	T	C	0.7115	0.0023	0.2912	0.0022	697734	Weak
Outcome	WHR	rs61755096	9	104125056	A	G	0.9721	0.0011	0.8509	0.0059	697734	Weak
Outcome	WHR	rs10989594	9	104463150	A	G	0.7866	0.0014	0.5532	0.0024	697734	Weak
Outcome	WHR	rs113902570	9	105599089	A	G	0.9802	0.0129	0.07579	0.0073	697734	Weak
Outcome	WHR	rs62585105	9	106752170	A	G	0.0053	-0.033	0.01776	0.0139	697734	Weak
Outcome	WHR	rs4149273	9	107642211	T	C	0.6564	0.007	7.434e-05	0.0018	697734	Weak
Outcome	WHR	rs117423251	9	107701798	T	C	0.0097	0.0098	0.3269	0.01	697734	Weak
Outcome	WHR	rs149927559	9	108147429	A	C	0.0248	0.0108	0.1068	0.0067	697734	Weak
Outcome	WHR	rs148248305	9	108248286	A	G	0.9921	0.0088	0.4555	0.0118	697734	Weak
Outcome	WHR	rs13299446	9	108838212	T	C	0.0736	-0.0125	0.0003814	0.0035	697734	Weak
Outcome	WHR	rs77044978	9	108883667	T	G	0.9896	0.0024	0.8137	0.0103	697734	Weak
Outcome	WHR	rs989980	9	109230037	T	C	0.4827	0	0.9911	0.0018	697734	Weak
Outcome	WHR	rs74424378	9	109331094	T	G	0.7516	0.0011	0.6147	0.0023	697734	Weak
Outcome	WHR	rs11789013	9	109677417	T	C	0.7411	-0.0019	0.3646	0.0021	697734	Weak
Outcome	WHR	rs1714460	9	109857771	T	C	0.6169	0.0007	0.7214	0.002	697734	Weak
Outcome	WHR	rs1519043	9	109942883	T	G	0.4101	-0.006	0.0009685	0.0018	697734	Weak
Outcome	WHR	rs56356497	9	109954416	A	G	0.8542	0.0017	0.538	0.0028	697734	Weak
Outcome	WHR	rs148525200	9	110297807	A	C	0.012	0.0134	0.1693	0.0097	697734	Weak
Outcome	WHR	rs116874840	9	110327578	A	G	0.0269	-0.0072	0.2348	0.0061	697734	Weak
Outcome	WHR	rs117106302	9	112278896	A	G	0.9628	-0.0105	0.04202	0.0052	697734	Weak
Outcome	WHR	rs10739280	9	112401674	A	G	0.3937	0	0.9875	0.0018	697734	Weak
Outcome	WHR	rs78682925	9	112594535	A	G	0.0216	0.0046	0.5122	0.007	697734	Weak
Outcome	WHR	rs13302883	9	112741421	T	C	0.0434	0.006	0.2243	0.0049	697734	Weak
Outcome	WHR	rs72757061	9	113023522	A	G	0.1369	0.0034	0.2338	0.0029	697734	Weak
Outcome	WHR	rs117900161	9	113220738	A	G	0.9846	0.0127	0.1148	0.0081	697734	Weak
Outcome	WHR	rs7866364	9	114654315	T	C	0.5584	-0.0024	0.1891	0.0018	697734	Weak
Outcome	WHR	rs10981147	9	114658807	T	C	0.2508	0.0006	0.778	0.0023	697734	Weak
Outcome	WHR	rs111787102	9	114662301	A	G	0.9925	-0.0093	0.4637	0.0127	697734	Weak
Outcome	WHR	rs2676619	9	115343780	A	G	0.2375	-0.0012	0.5472	0.002	697734	Weak
Outcome	WHR	rs7032611	9	115977054	A	C	0.1325	-0.0093	0.001486	0.0029	697734	Weak
Outcome	WHR	rs8177800	9	116154099	T	C	0.0692	-0.0025	0.4952	0.0036	697734	Weak
Outcome	WHR	rs138581201	9	117314820	A	C	0.9913	-0.0068	0.5389	0.0111	697734	Weak
Outcome	WHR	rs116885801	9	118041799	T	G	0.9925	0.0071	0.5425	0.0117	697734	Weak
Outcome	WHR	rs12339056	9	119136171	A	G	0.7622	-0.0005	0.8129	0.0022	697734	Weak
Outcome	WHR	rs10983324	9	119485337	A	C	0.312	-0.0079	0.0001999	0.0021	697734	Weak
Outcome	WHR	rs10817975	9	119777060	A	C	0.2613	-0.0021	0.3549	0.0022	697734	Weak
Outcome	WHR	rs76465543	9	119781146	T	G	0.9644	-0.0076	0.1571	0.0053	697734	Weak
Outcome	WHR	rs75719040	9	119836661	A	G	0.0429	-0.0008	0.8767	0.0048	697734	Weak
Outcome	WHR	rs7038598	9	120086041	T	G	0.4711	0.002	0.3118	0.002	697734	Weak
Outcome	WHR	rs79230634	9	120397283	A	G	0.0163	-0.0034	0.661	0.0078	697734	Weak
Outcome	WHR	rs2149010	9	121010732	A	G	0.874	-0.0006	0.8103	0.0027	697734	Weak
Outcome	WHR	rs12345045	9	121534729	T	C	0.434	-0.0066	0.0009195	0.002	697734	Weak
Outcome	WHR	rs79226821	9	121771239	T	C	0.0099	0.0062	0.5391	0.0101	697734	Weak
Outcome	WHR	rs76728852	9	121775579	A	G	0.9514	-0.0004	0.9283	0.0046	697734	Weak
Outcome	WHR	rs4837631	9	122061948	T	C	0.4496	-0.0014	0.4891	0.002	697734	Weak
Outcome	WHR	rs7039577	9	122118114	T	C	0.4804	-0.0012	0.4951	0.0018	697734	Weak
Outcome	WHR	rs4412427	9	122341917	T	C	0.1821	0.0027	0.2349	0.0023	697734	Weak
Outcome	WHR	rs9409224	9	122843678	A	G	0.6192	-0.0009	0.649	0.002	697734	Weak
Outcome	WHR	rs73541123	9	122957348	A	C	0.9765	-0.0012	0.8553	0.0065	697734	Weak
Outcome	WHR	rs34020026	9	123093019	A	G	0.0732	-0.0036	0.3421	0.0038	697734	Weak
Outcome	WHR	rs10616	9	123363533	T	C	0.3148	-0.0045	0.02032	0.0019	697734	Weak
Outcome	WHR	rs72758183	9	123786336	T	C	0.108	-0.0024	0.4456	0.0032	697734	Weak
Outcome	WHR	rs7854651	9	124599027	A	G	0.5282	-0.0049	0.01242	0.002	697734	Weak
Outcome	WHR	rs7030732	9	124630006	A	C	0.622	-0.0068	0.0001847	0.0018	697734	Weak
Outcome	WHR	rs4503172	9	124640841	T	C	0.6213	-0.0065	0.0003501	0.0018	697734	Weak
Outcome	WHR	rs10119609	9	125339689	T	C	0.1215	-0.0022	0.4291	0.0027	697734	Weak
Outcome	WHR	rs193251345	9	125535611	A	G	0.9895	0.0036	0.714	0.0098	697734	Weak
Outcome	WHR	rs139084768	9	125923095	T	C	0.9876	0.0065	0.4729	0.009	697734	Weak
Outcome	WHR	rs181772104	9	126053630	A	G	0.0131	-0.003	0.7507	0.0094	697734	Weak
Outcome	WHR	rs10760291	9	126326884	T	C	0.7257	-0.0056	0.004458	0.002	697734	Weak
Outcome	WHR	rs4836963	9	126852356	A	G	0.0947	0.0012	0.7273	0.0035	697734	Weak
Outcome	WHR	rs190898754	9	126948007	A	C	0.0082	0.0061	0.5969	0.0115	697734	Weak
Outcome	WHR	rs10986279	9	126992227	T	C	0.6781	-0.0002	0.913	0.0022	697734	Weak
Outcome	WHR	rs10818932	9	126992966	T	C	0.1259	0.0034	0.2583	0.003	697734	Weak
Outcome	WHR	rs62581368	9	128080779	T	C	0.92	-0.0002	0.9476	0.0036	697734	Weak
Outcome	WHR	rs1411350	9	128670179	A	G	0.3272	-0.0074	8.24e-05	0.0019	697734	Weak
Outcome	WHR	rs10513454	9	128673226	T	G	0.353	-0.0083	7.645e-06	0.0018	697734	Weak
Outcome	WHR	rs199833368	9	128761823	A	G	0.0081	-0.007	0.5705	0.0124	697734	Weak
Outcome	WHR	rs116358184	9	129059305	A	G	0.0134	-0.0028	0.7576	0.0091	697734	Weak
Outcome	WHR	rs192212852	9	129082310	A	G	0.9942	-0.0017	0.9019	0.0134	697734	Weak
Outcome	WHR	rs10760434	9	129192627	A	C	0.8692	0.0063	0.01777	0.0026	697734	Weak
Outcome	WHR	rs12001841	9	129284495	T	C	0.2262	0.0026	0.2197	0.0022	697734	Weak
Outcome	WHR	rs12377679	9	129397755	A	G	0.2798	-0.0113	1.597e-08	0.002	697734	Weak
Outcome	WHR	rs62580802	9	129779575	T	C	0.3897	-0.0015	0.4477	0.002	697734	Weak
Outcome	WHR	rs11793604	9	129791911	A	G	0.8209	0.0026	0.2385	0.0022	697734	Weak
Outcome	WHR	rs10819272	9	129954334	T	C	0.5831	-0.0008	0.6369	0.0018	697734	Weak
Outcome	WHR	rs2812293	9	130020564	T	C	0.2546	-0.0009	0.6731	0.002	697734	Weak
Outcome	WHR	rs2812274	9	130056843	T	C	0.7489	0.0027	0.2375	0.0023	697734	Weak
Outcome	WHR	rs41276192	9	130164536	T	C	0.0229	-0.0107	0.1092	0.0067	697734	Weak
Outcome	WHR	rs2249576	9	130325897	T	G	0.1775	-0.0044	0.08895	0.0026	697734	Weak
Outcome	WHR	rs62587113	9	130986184	T	C	0.0233	-0.0046	0.4918	0.0067	697734	Weak
Outcome	WHR	rs149267259	9	131004903	T	G	0.995	0.0073	0.6324	0.0153	697734	Weak
Outcome	WHR	rs2267958	9	131015279	A	G	0.5078	-0.006	0.001126	0.0018	697734	Weak
Outcome	WHR	rs181323094	9	131811099	T	C	0.0058	0.0275	0.03851	0.0133	697734	Weak
Outcome	WHR	rs4837345	9	131923949	T	C	0.304	-0.0054	0.004858	0.0019	697734	Weak
Outcome	WHR	rs76478338	9	132494711	A	C	0.9755	0.0006	0.9303	0.0063	697734	Weak
Outcome	WHR	rs17147023	9	133361010	T	C	0.7655	0.0033	0.114	0.0021	697734	Weak
Outcome	WHR	rs117087249	9	133525810	T	C	0.0167	-0.0015	0.8465	0.0077	697734	Weak
Outcome	WHR	rs3857984	9	133776543	A	G	0.5749	-0.0073	7.195e-05	0.0018	697734	Weak
Outcome	WHR	rs7035155	9	133787348	T	C	0.071	0.0019	0.6051	0.0038	697734	Weak
Outcome	WHR	rs141393430	9	134079898	T	C	0.9836	0.0148	0.06916	0.0081	697734	Weak
Outcome	WHR	rs4526484	9	134910165	A	C	0.2119	0.0099	3.884e-05	0.0024	697734	Weak
Outcome	WHR	rs117392794	9	134972080	A	G	0.0098	-0.0167	0.0971	0.0101	697734	Weak
Outcome	WHR	rs11243638	9	135021608	T	C	0.2075	0.0001	0.9464	0.0022	697734	Weak
Outcome	WHR	rs79328801	9	135163268	T	C	0.0148	-0.0107	0.2623	0.0096	697734	Weak
Outcome	WHR	rs475027	9	135381734	T	C	0.3207	-0.0031	0.1089	0.0019	697734	Weak
Outcome	WHR	rs57087170	9	135808858	T	C	0.9085	0.0087	0.01122	0.0034	697734	Weak
Outcome	WHR	rs150813342	9	135864513	T	C	0.0076	0.0035	0.766	0.0117	697734	Weak
Outcome	WHR	rs11507718	9	136411785	T	C	0.2136	-0.0013	0.5906	0.0024	697734	Weak
Outcome	WHR	rs10993937	9	136974020	T	C	0.193	-0.0015	0.5681	0.0026	697734	Weak
Outcome	WHR	rs1892001	9	138056027	T	C	0.7376	-0.0018	0.3776	0.0021	697734	Weak
Outcome	WHR	rs11103111	9	138525727	T	C	0.388	0.0011	0.5371	0.0018	697734	Weak
Outcome	WHR	rs4841893	9	138559984	T	C	0.8951	0.0037	0.2522	0.0032	697734	Weak
Outcome	WHR	rs10118746	9	138653652	A	G	0.707	0.0022	0.2861	0.0021	697734	Weak
Outcome	WHR	rs192429598	9	138923405	A	G	0.9743	-0.0049	0.4772	0.0069	697734	Weak
Outcome	WHR	rs2274116	9	139094805	T	C	0.3323	0.0011	0.5859	0.0021	697734	Weak
Outcome	WHR	rs1475259	9	139109247	A	G	0.357	0.0007	0.7167	0.002	697734	Weak
Outcome	WHR	rs3812604	9	139402959	A	G	0.5725	0.0034	0.06941	0.0019	697734	Weak
Outcome	WHR	rs12355543	10	478185	T	G	0.9325	-0.0138	0.0004306	0.0039	697734	Weak
Outcome	WHR	rs11252681	10	530775	A	G	0.0436	0.0167	0.0005048	0.0048	697734	Weak
Outcome	WHR	rs7094331	10	1022816	T	C	0.3117	-0.004	0.06004	0.0021	697734	Weak
Outcome	WHR	rs11250646	10	1633048	T	C	0.1003	-0.0032	0.3314	0.0032	697734	Weak
Outcome	WHR	rs11250996	10	2067729	T	C	0.759	-0.0004	0.8415	0.0021	697734	Weak
Outcome	WHR	rs4575184	10	2084697	A	G	0.5304	-0.0046	0.01973	0.002	697734	Weak
Outcome	WHR	rs59844580	10	2088681	T	G	0.9496	0.0083	0.0671	0.0045	697734	Weak
Outcome	WHR	rs4304688	10	2226127	A	G	0.2495	-0.0021	0.3538	0.0023	697734	Weak
Outcome	WHR	rs75020492	10	2871595	A	G	0.0369	0.0088	0.09337	0.0052	697734	Weak
Outcome	WHR	rs74111223	10	2961534	A	G	0.1993	0.0018	0.4544	0.0025	697734	Weak
Outcome	WHR	rs7904324	10	2964727	A	G	0.2431	-0.0005	0.8001	0.0021	697734	Weak
Outcome	WHR	rs61829728	10	3833548	T	C	0.0098	-0.0102	0.3384	0.0107	697734	Weak
Outcome	WHR	rs143286735	10	3834332	T	C	0.9939	0.0129	0.3461	0.0137	697734	Weak
Outcome	WHR	rs4881269	10	4031519	A	G	0.3946	0.0014	0.4343	0.0018	697734	Weak
Outcome	WHR	rs723220	10	4160758	T	C	0.3079	0.0018	0.3884	0.0021	697734	Weak
Outcome	WHR	rs11252648	10	4707250	T	G	0.4325	0.0051	0.004235	0.0018	697734	Weak
Outcome	WHR	rs35516441	10	5141440	T	C	0.0148	0.0142	0.07927	0.0081	697734	Weak
Outcome	WHR	rs7895815	10	5361231	T	G	0.0541	-0.0006	0.8764	0.0041	697734	Weak
Outcome	WHR	rs138479843	10	5870311	A	G	0.027	-0.0044	0.4829	0.0062	697734	Weak
Outcome	WHR	rs9633775	10	6107897	A	G	0.1503	0.0047	0.08981	0.0028	697734	Weak
Outcome	WHR	rs75126343	10	6254148	T	C	0.0063	0.0195	0.1643	0.014	697734	Weak
Outcome	WHR	rs112040888	10	7620682	T	C	0.9812	-0.0037	0.6299	0.0076	697734	Weak
Outcome	WHR	rs7072544	10	8509339	T	C	0.0848	-0.0047	0.154	0.0033	697734	Weak
Outcome	WHR	rs1149998	10	9356003	A	C	0.8623	-0.0039	0.1505	0.0027	697734	Weak
Outcome	WHR	rs1762777	10	9397820	A	G	0.7628	0.0005	0.8073	0.0021	697734	Weak
Outcome	WHR	rs35159158	10	10081419	T	C	0.9536	-0.0039	0.3997	0.0047	697734	Weak
Outcome	WHR	rs7896908	10	10276692	A	G	0.084	0.0116	0.0009786	0.0035	697734	Weak
Outcome	WHR	rs4749973	10	10655038	A	G	0.2032	-0.0026	0.2388	0.0022	697734	Weak
Outcome	WHR	rs138155205	10	10736416	T	C	0.9935	-0.0204	0.1234	0.0132	697734	Weak
Outcome	WHR	rs743278	10	10838747	A	G	0.6022	0.0031	0.09164	0.0018	697734	Weak
Outcome	WHR	rs1291804	10	11127155	A	G	0.8262	-0.001	0.6867	0.0026	697734	Weak
Outcome	WHR	rs1530376	10	11479584	A	G	0.1291	-0.0008	0.7948	0.0029	697734	Weak
Outcome	WHR	rs3780864	10	12222316	A	G	0.0988	-0.0001	0.9751	0.003	697734	Weak
Outcome	WHR	rs72767654	10	12382667	T	C	0.9203	0.0035	0.328	0.0036	697734	Weak
Outcome	WHR	rs2997065	10	12393330	T	C	0.4356	-0.005	0.01097	0.002	697734	Weak
Outcome	WHR	rs149795711	10	13039182	T	C	0.0107	-0.0111	0.2713	0.01	697734	Weak
Outcome	WHR	rs6602630	10	13103877	A	G	0.5458	0.0032	0.1084	0.002	697734	Weak
Outcome	WHR	rs117837557	10	13245793	T	G	0.0087	-0.0166	0.1152	0.0105	697734	Weak
Outcome	WHR	rs11258367	10	13440109	A	G	0.9475	0.0009	0.8501	0.0046	697734	Weak
Outcome	WHR	rs78154057	10	13492172	A	C	0.9863	-0.0167	0.04786	0.0085	697734	Weak
Outcome	WHR	rs6602662	10	13547709	A	G	0.2596	0.006	0.002966	0.002	697734	Weak
Outcome	WHR	rs11258439	10	13578393	A	G	0.2112	0.0072	0.0009561	0.0022	697734	Weak
Outcome	WHR	rs11591953	10	13586031	T	C	0.5797	0.0006	0.7776	0.002	697734	Weak
Outcome	WHR	rs10796098	10	13636465	A	G	0.776	0.007	0.001249	0.0022	697734	Weak
Outcome	WHR	rs116902184	10	14091738	A	C	0.0097	0.0271	0.008063	0.0102	697734	Weak
Outcome	WHR	rs12783048	10	14118707	T	C	0.0211	-0.019	0.005551	0.0069	697734	Weak
Outcome	WHR	rs2182299	10	14553315	T	G	0.5476	0.0024	0.1896	0.0018	697734	Weak
Outcome	WHR	rs75708444	10	14660217	A	G	0.9809	0.0114	0.1138	0.0072	697734	Weak
Outcome	WHR	rs117209076	10	14727870	A	G	0.0128	0.0222	0.02066	0.0096	697734	Weak
Outcome	WHR	rs10906876	10	15305084	A	C	0.0671	0.0004	0.9109	0.0037	697734	Weak
Outcome	WHR	rs79062871	10	15456755	T	C	0.7339	0.0008	0.7217	0.0022	697734	Weak
Outcome	WHR	rs1339477	10	15994156	A	G	0.9787	0.0102	0.0948	0.0061	697734	Weak
Outcome	WHR	rs11254138	10	16715170	T	C	0.0061	-0.0287	0.04215	0.0141	697734	Weak
Outcome	WHR	rs2280583	10	17685817	T	C	0.9941	-0.0211	0.1576	0.0149	697734	Weak
Outcome	WHR	rs80130376	10	18830318	T	C	0.8685	0.001	0.7414	0.0029	697734	Weak
Outcome	WHR	rs2496052	10	19587108	A	G	0.7069	-0.0007	0.7252	0.002	697734	Weak
Outcome	WHR	rs11593785	10	20138092	A	G	0.9457	-0.0044	0.2719	0.004	697734	Weak
Outcome	WHR	rs113320988	10	20419542	A	G	0.9911	-0.0376	0.0007815	0.0112	697734	Weak
Outcome	WHR	rs10128495	10	21123825	T	G	0.335	0.0028	0.1289	0.0019	697734	Weak
Outcome	WHR	rs526061	10	21314604	A	G	0.7959	0.0023	0.3181	0.0023	697734	Weak
Outcome	WHR	rs111923567	10	21706004	A	G	0.1143	0.0116	0.0002191	0.0031	697734	Weak
Outcome	WHR	rs116912956	10	21771967	A	G	0.9931	-0.039	0.001586	0.0123	697734	Weak
Outcome	WHR	rs7082663	10	22088054	A	G	0.2633	0.0136	1.106e-09	0.0022	697734	Weak
Outcome	WHR	rs10828266	10	22098701	A	G	0.2765	0.0133	2.649e-11	0.002	697734	Weak
Outcome	WHR	rs11592427	10	23015729	A	G	0.6717	-0.0007	0.7327	0.0019	697734	Weak
Outcome	WHR	rs144942887	10	23098862	T	G	0.9834	-0.0039	0.6218	0.0078	697734	Weak
Outcome	WHR	rs145497587	10	23295425	T	C	0.0057	0.005	0.7245	0.0141	697734	Weak
Outcome	WHR	rs10828455	10	23713015	A	C	0.7407	-0.0009	0.6897	0.0022	697734	Weak
Outcome	WHR	rs61848142	10	24746029	A	G	0.0186	0.0201	0.007597	0.0075	697734	Weak
Outcome	WHR	rs74126521	10	25583127	A	G	0.8945	-0.0009	0.7787	0.0032	697734	Weak
Outcome	WHR	rs117927471	10	26704359	T	C	0.0091	0.0003	0.9796	0.011	697734	Weak
Outcome	WHR	rs147467390	10	28322103	A	G	0.0051	0.0181	0.213	0.0145	697734	Weak
Outcome	WHR	rs72809676	10	28997732	T	C	0.0146	0.0033	0.68	0.0079	697734	Weak
Outcome	WHR	rs7094201	10	29632242	A	G	0.9316	-0.0013	0.7231	0.0035	697734	Weak
Outcome	WHR	rs2994657	10	31130598	T	C	0.492	-0.0011	0.5785	0.002	697734	Weak
Outcome	WHR	rs10826879	10	31154799	A	G	0.5779	0.0001	0.9619	0.0018	697734	Weak
Outcome	WHR	rs1389618	10	31175837	A	G	0.423	-0.0001	0.9513	0.002	697734	Weak
Outcome	WHR	rs75904723	10	31618576	A	G	0.9435	0.0068	0.117	0.0043	697734	Weak
Outcome	WHR	rs1331315	10	33523480	A	G	0.4953	0.001	0.6156	0.002	697734	Weak
Outcome	WHR	rs2785247	10	33799198	T	C	0.4385	0.0035	0.08013	0.002	697734	Weak
Outcome	WHR	rs2812606	10	34054779	T	C	0.1913	0.0093	0.0002038	0.0025	697734	Weak
Outcome	WHR	rs55919738	10	36599864	T	C	0.2594	0.0066	0.003176	0.0022	697734	Weak
Outcome	WHR	rs117664688	10	38502140	A	G	0.0057	0.0323	0.02533	0.0144	697734	Weak
Outcome	WHR	rs140299406	10	42526108	T	C	0.0983	0.0058	0.08384	0.0033	697734	Weak
Outcome	WHR	rs947692	10	43451934	A	C	0.2752	-0.0012	0.5463	0.002	697734	Weak
Outcome	WHR	rs11238645	10	44207259	T	C	0.1898	0.0009	0.6962	0.0023	697734	Weak
Outcome	WHR	rs11598433	10	45162988	A	G	0.8218	-0.0032	0.2184	0.0026	697734	Weak
Outcome	WHR	rs7097670	10	45180993	T	C	0.7898	-0.0006	0.7761	0.0022	697734	Weak
Outcome	WHR	rs75668658	10	45489597	A	C	0.0153	0.0083	0.3177	0.0084	697734	Weak
Outcome	WHR	rs12260010	10	45555832	T	C	0.7244	0.0015	0.4882	0.0022	697734	Weak
Outcome	WHR	rs117791104	10	49763290	T	C	0.0056	0.0146	0.2847	0.0136	697734	Weak
Outcome	WHR	rs11812365	10	50469281	T	C	0.8781	-0.0007	0.7887	0.0027	697734	Weak
Outcome	WHR	rs4253175	10	50688988	T	C	0.0072	-0.0124	0.3477	0.0132	697734	Weak
Outcome	WHR	rs4838391	10	50832109	T	C	0.0644	0.0002	0.9512	0.004	697734	Weak
Outcome	WHR	rs12355844	10	52835732	T	C	0.4104	-0.0014	0.4402	0.0018	697734	Weak
Outcome	WHR	rs191301769	10	53374657	A	G	0.0066	-0.0048	0.709	0.0129	697734	Weak
Outcome	WHR	rs75543117	10	53533673	A	C	0.9465	-0.0019	0.665	0.0044	697734	Weak
Outcome	WHR	rs7096128	10	53625806	T	C	0.2764	-0.0059	0.007093	0.0022	697734	Weak
Outcome	WHR	rs12245197	10	53680107	T	C	0.4751	0.0055	0.005023	0.002	697734	Weak
Outcome	WHR	rs79523576	10	53788070	T	C	0.0231	0.0002	0.9794	0.0065	697734	Weak
Outcome	WHR	rs2204757	10	54334943	A	G	0.8126	-0.0025	0.3115	0.0025	697734	Weak
Outcome	WHR	rs117511563	10	57258236	T	G	0.9888	-0.0023	0.8082	0.0094	697734	Weak
Outcome	WHR	rs145898021	10	57636674	T	C	0.9877	-0.0057	0.5553	0.0096	697734	Weak
Outcome	WHR	rs76556616	10	57762697	A	G	0.0093	-0.0246	0.02068	0.0106	697734	Weak
Outcome	WHR	rs17704484	10	59641023	T	C	0.9083	-0.006	0.06747	0.0033	697734	Weak
Outcome	WHR	rs117428061	10	60634042	T	C	0.0125	0.0039	0.6701	0.0091	697734	Weak
Outcome	WHR	rs140182678	10	60761968	A	G	0.0402	0.0121	0.0171	0.0051	697734	Weak
Outcome	WHR	rs76509104	10	61339783	T	C	0.007	-0.0058	0.6564	0.0131	697734	Weak
Outcome	WHR	rs71495624	10	61824133	A	G	0.0264	-0.0087	0.1672	0.0063	697734	Weak
Outcome	WHR	rs10761519	10	62313113	A	G	0.729	0.0005	0.814	0.002	697734	Weak
Outcome	WHR	rs7901997	10	62910811	A	G	0.7428	0.0042	0.04418	0.0021	697734	Weak
Outcome	WHR	rs117673957	10	63172328	A	G	0.0048	0.0183	0.2578	0.0161	697734	Weak
Outcome	WHR	rs10994920	10	63544184	A	C	0.1721	-0.004	0.1231	0.0026	697734	Weak
Outcome	WHR	rs1806771	10	63682387	T	G	0.9139	-0.0034	0.2975	0.0033	697734	Weak
Outcome	WHR	rs143552139	10	64281319	T	G	0.9879	0.0001	0.9894	0.0091	697734	Weak
Outcome	WHR	rs61866264	10	64287241	T	C	0.5799	-0.0024	0.2299	0.002	697734	Weak
Outcome	WHR	rs10822155	10	65071215	A	C	0.4139	-0.0116	5.868e-09	0.002	697734	Weak
Outcome	WHR	rs12245149	10	65321147	A	C	0.4849	0.0143	3.615e-13	0.002	697734	Weak
Outcome	WHR	rs61859624	10	66456428	A	G	0.225	-0.003	0.2079	0.0024	697734	Weak
Outcome	WHR	rs138331648	10	67235055	A	C	0.9626	0.0059	0.2563	0.0052	697734	Weak
Outcome	WHR	rs79945657	10	67694404	T	C	0.0456	-0.002	0.6706	0.0047	697734	Weak
Outcome	WHR	rs10996902	10	67874103	T	C	0.7456	0.0031	0.1654	0.0023	697734	Weak
Outcome	WHR	rs72799132	10	68022087	T	C	0.9814	-0.0042	0.5655	0.0073	697734	Weak
Outcome	WHR	rs12258032	10	68271859	T	C	0.7033	-0.0009	0.6697	0.0022	697734	Weak
Outcome	WHR	rs72799255	10	68374384	T	G	0.6721	-0.002	0.3378	0.0021	697734	Weak
Outcome	WHR	rs200826467	10	69252970	A	G	0.9775	0.0024	0.7161	0.0066	697734	Weak
Outcome	WHR	rs10997940	10	69886950	T	C	0.4085	-0.003	0.1323	0.002	697734	Weak
Outcome	WHR	rs183855808	10	70364611	T	C	0.0093	0.018	0.08427	0.0105	697734	Weak
Outcome	WHR	rs12769345	10	70418031	T	C	0.1056	0.004	0.205	0.0032	697734	Weak
Outcome	WHR	rs7897492	10	70602501	T	C	0.1892	0.002	0.4256	0.0025	697734	Weak
Outcome	WHR	rs2290020	10	71174989	T	C	0.3824	-0.0023	0.2321	0.0019	697734	Weak
Outcome	WHR	rs9415964	10	72004011	A	G	0.0335	-0.0055	0.2889	0.0052	697734	Weak
Outcome	WHR	rs868075	10	72038399	A	G	0.154	0.0004	0.8874	0.0025	697734	Weak
Outcome	WHR	rs76483364	10	72467147	A	G	0.9918	-0.012	0.3069	0.0117	697734	Weak
Outcome	WHR	rs72816582	10	72578307	A	C	0.7583	0.0026	0.2634	0.0023	697734	Weak
Outcome	WHR	rs901308	10	72741995	A	G	0.9623	0.0032	0.4977	0.0048	697734	Weak
Outcome	WHR	rs10999742	10	73000686	T	C	0.899	0.0001	0.9672	0.0031	697734	Weak
Outcome	WHR	rs1227040	10	73437560	T	C	0.3233	-0.0042	0.0453	0.0021	697734	Weak
Outcome	WHR	rs3747864	10	73527707	T	C	0.088	0.0014	0.6921	0.0035	697734	Weak
Outcome	WHR	rs143247190	10	73715191	T	C	0.0097	-0.0188	0.07161	0.0105	697734	Weak
Outcome	WHR	rs78077522	10	74698394	T	C	0.9431	0.0067	0.125	0.0044	697734	Weak
Outcome	WHR	rs182559851	10	75513282	A	G	0.0076	0.0056	0.6643	0.0129	697734	Weak
Outcome	WHR	rs74896132	10	77228045	T	C	0.1133	-0.0107	0.000575	0.0031	697734	Weak
Outcome	WHR	rs1835366	10	77405031	A	G	0.8466	0.0092	0.0007589	0.0027	697734	Weak
Outcome	WHR	rs4746341	10	77698806	A	G	0.2938	0.0036	0.06378	0.002	697734	Weak
Outcome	WHR	rs12243061	10	78756815	T	C	0.6293	0.0071	0.0001452	0.0019	697734	Weak
Outcome	WHR	rs1249136	10	79945183	T	C	0.18	0.005	0.03068	0.0023	697734	Weak
Outcome	WHR	rs2578116	10	80124867	T	C	0.5291	-0.0015	0.3997	0.0018	697734	Weak
Outcome	WHR	rs11593190	10	80230616	T	C	0.0931	0.0014	0.6734	0.0034	697734	Weak
Outcome	WHR	rs10824642	10	80557939	A	G	0.4395	0.0019	0.3481	0.002	697734	Weak
Outcome	WHR	rs12269102	10	80781340	T	C	0.1116	0.0029	0.2929	0.0028	697734	Weak
Outcome	WHR	rs72816249	10	80878726	A	C	0.0102	0.0121	0.2761	0.0111	697734	Weak
Outcome	WHR	rs11002869	10	80969557	T	G	0.7404	0.0064	0.003878	0.0022	697734	Weak
Outcome	WHR	rs1250569	10	81045207	T	C	0.552	-0.0083	3.045e-05	0.002	697734	Weak
Outcome	WHR	rs148322148	10	81095127	A	G	0.0118	0.0346	0.0004313	0.0098	697734	Weak
Outcome	WHR	rs7078075	10	82162768	A	G	0.2908	0.007	0.00106	0.0022	697734	Weak
Outcome	WHR	rs265521	10	83098431	T	C	0.5079	0.0029	0.1446	0.002	697734	Weak
Outcome	WHR	rs11527907	10	83377391	A	G	0.1234	-0.0019	0.5157	0.003	697734	Weak
Outcome	WHR	rs1649968	10	83903984	T	C	0.2047	-0.0023	0.2961	0.0022	697734	Weak
Outcome	WHR	rs116937696	10	84630443	T	G	0.0438	0.0061	0.2051	0.0048	697734	Weak
Outcome	WHR	rs111686952	10	85214796	A	G	0.9797	-0.012	0.08854	0.0071	697734	Weak
Outcome	WHR	rs117303241	10	85960680	A	G	0.9881	0.0229	0.01203	0.0091	697734	Weak
Outcome	WHR	rs1981098	10	86464139	A	G	0.161	0.0031	0.211	0.0025	697734	Weak
Outcome	WHR	rs1912274	10	87341247	T	C	0.2496	-0.0006	0.7856	0.0021	697734	Weak
Outcome	WHR	rs7089658	10	87770279	A	G	0.7636	0.0032	0.1083	0.002	697734	Weak
Outcome	WHR	rs7923809	10	87857822	T	C	0.9205	0.0047	0.1561	0.0033	697734	Weak
Outcome	WHR	rs1902682	10	87990004	T	C	0.1095	-0.0027	0.3922	0.0032	697734	Weak
Outcome	WHR	rs10887587	10	88125921	T	C	0.4419	0.0092	3.184e-06	0.002	697734	Weak
Outcome	WHR	rs181481496	10	88944950	T	C	0.0342	0.0051	0.3714	0.0057	697734	Weak
Outcome	WHR	rs71261853	10	89181313	A	G	0.0521	0	0.9965	0.0046	697734	Weak
Outcome	WHR	rs36023099	10	89252315	T	C	0.8532	0.0009	0.7389	0.0028	697734	Weak
Outcome	WHR	rs113627357	10	89422728	T	C	0.026	-0.0009	0.8867	0.0063	697734	Weak
Outcome	WHR	rs992759	10	91233504	A	G	0.7823	-0.0036	0.09666	0.0022	697734	Weak
Outcome	WHR	rs1409046	10	91936007	T	C	0.1291	0.0014	0.6355	0.0029	697734	Weak
Outcome	WHR	rs74441113	10	92729105	A	G	0.837	-0.0054	0.04031	0.0027	697734	Weak
Outcome	WHR	rs74472826	10	92733574	T	C	0.9733	0.005	0.4109	0.0061	697734	Weak
Outcome	WHR	rs144865237	10	92957800	A	G	0.9936	0.0129	0.3395	0.0135	697734	Weak
Outcome	WHR	rs13675	10	93043858	T	C	0.7781	0.0059	0.007706	0.0022	697734	Weak
Outcome	WHR	rs11186543	10	93119767	T	C	0.0803	-0.0081	0.01649	0.0034	697734	Weak
Outcome	WHR	rs11186743	10	93673106	T	C	0.3479	0.0049	0.01764	0.0021	697734	Weak
Outcome	WHR	rs113264609	10	95024386	A	G	0.0295	0.0224	0.0002658	0.0062	697734	Weak
Outcome	WHR	rs10732775	10	95528271	T	C	0.1944	-0.0016	0.4777	0.0023	697734	Weak
Outcome	WHR	rs10882399	10	95903188	T	C	0.3785	-0.0066	0.001115	0.002	697734	Weak
Outcome	WHR	rs12221125	10	97262541	T	C	0.7855	-0.0019	0.4399	0.0024	697734	Weak
Outcome	WHR	rs61857053	10	98028075	A	G	0.9903	0.0023	0.826	0.0104	697734	Weak
Outcome	WHR	rs3000209	10	98926238	A	C	0.4782	0.0013	0.5125	0.002	697734	Weak
Outcome	WHR	rs7906782	10	98961596	A	G	0.5813	-0.0066	0.0009044	0.002	697734	Weak
Outcome	WHR	rs187546267	10	99040095	A	G	0.006	-0.0036	0.7992	0.0141	697734	Weak
Outcome	WHR	rs1867073	10	99793012	A	G	0.3025	-0.0044	0.02441	0.0019	697734	Weak
Outcome	WHR	rs113159957	10	99893583	T	C	0.0187	-0.0085	0.2542	0.0075	697734	Weak
Outcome	WHR	rs10883447	10	101903906	T	G	0.5832	0.0025	0.1668	0.0018	697734	Weak
Outcome	WHR	rs10883451	10	101924418	T	C	0.5112	0.0032	0.06534	0.0018	697734	Weak
Outcome	WHR	rs11190842	10	102895457	A	C	0.1378	-0.0013	0.6243	0.0027	697734	Weak
Outcome	WHR	rs11190919	10	103069935	A	G	0.1213	0.0009	0.7723	0.003	697734	Weak
Outcome	WHR	rs2305191	10	103560333	T	C	0.4173	0.0022	0.2292	0.0018	697734	Weak
Outcome	WHR	rs142146849	10	103726221	A	C	0.9303	-0.0033	0.3954	0.0039	697734	Weak
Outcome	WHR	rs1854291	10	103992122	T	C	0.3729	0.0005	0.7941	0.002	697734	Weak
Outcome	WHR	rs72845670	10	104106200	T	C	0.6061	-0.0008	0.6753	0.002	697734	Weak
Outcome	WHR	rs3781292	10	104166464	A	G	0.2845	-0.0008	0.7028	0.0022	697734	Weak
Outcome	WHR	rs67646802	10	104303748	T	C	0.252	0.0047	0.03759	0.0023	697734	Weak
Outcome	WHR	rs11191355	10	104392497	T	C	0.8201	-0.0024	0.2976	0.0023	697734	Weak
Outcome	WHR	rs4420190	10	105085191	T	C	0.77	0.0055	0.01908	0.0023	697734	Weak
Outcome	WHR	rs74154533	10	105307724	A	G	0.1565	0.0015	0.5747	0.0027	697734	Weak
Outcome	WHR	rs146447081	10	105571399	A	G	0.9863	0.0207	0.01915	0.0088	697734	Weak
Outcome	WHR	rs72821429	10	105782661	T	C	0.0964	0.0005	0.8762	0.0034	697734	Weak
Outcome	WHR	rs7916764	10	106823773	A	G	0.0614	0.0043	0.2442	0.0037	697734	Weak
Outcome	WHR	rs1823713	10	106882050	A	G	0.3189	-0.0042	0.04644	0.0021	697734	Weak
Outcome	WHR	rs7069827	10	106944379	A	G	0.3411	0.0024	0.1984	0.0019	697734	Weak
Outcome	WHR	rs3922824	10	107150600	T	C	0.6889	-0.0039	0.04767	0.0019	697734	Weak
Outcome	WHR	rs35392738	10	107654922	A	C	0.7115	0.0071	0.001103	0.0022	697734	Weak
Outcome	WHR	rs517678	10	107752982	T	G	0.3841	0.0061	0.001077	0.0019	697734	Weak
Outcome	WHR	rs77994144	10	108203358	T	C	0.0709	0	0.997	0.0038	697734	Weak
Outcome	WHR	rs822075	10	108697540	A	G	0.1074	0.0026	0.4008	0.0031	697734	Weak
Outcome	WHR	rs539622879	10	109018411	T	C	0.0048	-0.0057	0.7076	0.0153	697734	Weak
Outcome	WHR	rs537104338	10	109018430	A	G	0.9952	0.0059	0.7005	0.0153	697734	Weak
Outcome	WHR	rs317454	10	110056317	T	C	0.3101	0.0004	0.8508	0.0021	697734	Weak
Outcome	WHR	rs79602520	10	115084845	A	G	0.9821	0.0014	0.8541	0.0075	697734	Weak
Outcome	WHR	rs717368	10	115707296	A	G	0.9048	-0.0016	0.6381	0.0034	697734	Weak
Outcome	WHR	rs186799693	10	117157742	T	G	0.0078	0.0123	0.2855	0.0115	697734	Weak
Outcome	WHR	rs2052063	10	118040352	T	C	0.5191	-0.0006	0.7302	0.0018	697734	Weak
Outcome	WHR	rs1894788	10	118095330	T	C	0.272	-0.0008	0.6805	0.002	697734	Weak
Outcome	WHR	rs10787760	10	118890693	A	G	0.7126	-0.0061	0.002463	0.002	697734	Weak
Outcome	WHR	rs2420309	10	118909263	T	C	0.2231	0.0009	0.6791	0.0023	697734	Weak
Outcome	WHR	rs139292395	10	119522426	A	G	0.0213	-0.0013	0.8669	0.0078	697734	Weak
Outcome	WHR	rs10886181	10	119699433	T	C	0.8912	-0.0013	0.6751	0.0031	697734	Weak
Outcome	WHR	rs853599	10	119898665	T	G	0.8032	0.0004	0.8522	0.0024	697734	Weak
Outcome	WHR	rs4751664	10	120255915	T	C	0.6743	-0.0083	1.284e-05	0.0019	697734	Weak
Outcome	WHR	rs1247140	10	120414118	T	C	0.6658	-0.0061	0.003588	0.0021	697734	Weak
Outcome	WHR	rs7092363	10	120592826	A	C	0.6192	-0.0016	0.3851	0.0019	697734	Weak
Outcome	WHR	rs33987628	10	120935033	A	G	0.0322	0.0027	0.6389	0.0057	697734	Weak
Outcome	WHR	rs186451625	10	122129024	A	G	0.9946	0.0095	0.5207	0.0148	697734	Weak
Outcome	WHR	rs2478397	10	122214477	T	C	0.737	0.0014	0.5226	0.0023	697734	Weak
Outcome	WHR	rs12570961	10	122727732	T	C	0.8762	-0.0024	0.3919	0.0028	697734	Weak
Outcome	WHR	rs2130779	10	122879732	T	G	0.0744	0.0212	1.215e-09	0.0035	697734	Weak
Outcome	WHR	rs113720072	10	123511902	T	C	0.1232	-0.0055	0.06778	0.003	697734	Weak
Outcome	WHR	rs76389924	10	123854013	T	C	0.0089	-0.0055	0.6165	0.011	697734	Weak
Outcome	WHR	rs10794595	10	124881502	T	C	0.3557	-0.0024	0.1992	0.0019	697734	Weak
Outcome	WHR	rs78854101	10	124979236	T	G	0.9087	0.0016	0.6484	0.0035	697734	Weak
Outcome	WHR	rs1767115	10	125318038	T	G	0.6607	0.0008	0.6865	0.0021	697734	Weak
Outcome	WHR	rs908472	10	125329645	A	G	0.131	-0.0007	0.8142	0.003	697734	Weak
Outcome	WHR	rs17105947	10	125519051	A	G	0.0268	-0.0102	0.09123	0.0061	697734	Weak
Outcome	WHR	rs142965466	10	126120627	A	G	0.1114	0.002	0.5285	0.0031	697734	Weak
Outcome	WHR	rs12357619	10	126277590	T	G	0.0751	-0.0077	0.03951	0.0038	697734	Weak
Outcome	WHR	rs2280450	10	126436279	T	C	0.5518	0.0061	0.001967	0.002	697734	Weak
Outcome	WHR	rs11593921	10	126696061	T	G	0.912	-0.0006	0.843	0.003	697734	Weak
Outcome	WHR	rs34260682	10	126711499	A	G	0.0846	0.0035	0.3275	0.0036	697734	Weak
Outcome	WHR	rs11245482	10	126733546	T	C	0.6216	-0.0024	0.185	0.0018	697734	Weak
Outcome	WHR	rs11245496	10	126773746	A	G	0.8557	0.0004	0.8822	0.0026	697734	Weak
Outcome	WHR	rs117515724	10	127074656	T	C	0.0372	-0.0082	0.1403	0.0056	697734	Weak
Outcome	WHR	rs4962458	10	127149814	T	C	0.1914	-0.0025	0.2823	0.0023	697734	Weak
Outcome	WHR	rs11244515	10	127171407	T	C	0.0881	-0.0019	0.5588	0.0033	697734	Weak
Outcome	WHR	rs4962463	10	127184196	A	G	0.7919	0.0023	0.3084	0.0023	697734	Weak
Outcome	WHR	rs10901491	10	127660777	A	G	0.5906	0.0079	1.343e-05	0.0018	697734	Weak
Outcome	WHR	rs11016841	10	129026189	A	G	0.8584	0.0046	0.06805	0.0025	697734	Weak
Outcome	WHR	rs4750758	10	129042562	T	C	0.6311	0.0004	0.8641	0.0021	697734	Weak
Outcome	WHR	rs10741228	10	129152153	T	C	0.4361	0.006	0.0006662	0.0018	697734	Weak
Outcome	WHR	rs72845053	10	129695292	T	C	0.9901	0.0054	0.6042	0.0103	697734	Weak
Outcome	WHR	rs10829364	10	130057875	T	C	0.2149	-0.0056	0.01939	0.0024	697734	Weak
Outcome	WHR	rs11016302	10	130320996	A	C	0.1404	0.0001	0.9766	0.0028	697734	Weak
Outcome	WHR	rs74677747	10	130448931	A	C	0.9843	-0.0012	0.8764	0.0079	697734	Weak
Outcome	WHR	rs141773167	10	130850679	A	G	0.0148	-0.0099	0.2356	0.0083	697734	Weak
Outcome	WHR	rs149712227	10	131590990	T	G	0.0169	-0.0028	0.7302	0.008	697734	Weak
Outcome	WHR	rs12264251	10	131770620	A	G	0.2707	0.0058	0.003471	0.002	697734	Weak
Outcome	WHR	rs77925066	10	131925314	A	G	0.0066	0.0141	0.2814	0.0131	697734	Weak
Outcome	WHR	rs4750792	10	131944346	T	C	0.2837	0.0066	0.002417	0.0022	697734	Weak
Outcome	WHR	rs10764932	10	131981858	A	G	0.7073	0.0027	0.2078	0.0022	697734	Weak
Outcome	WHR	rs12413750	10	131998616	T	C	0.7958	-0.0057	0.02303	0.0025	697734	Weak
Outcome	WHR	rs75252796	10	132169934	T	C	0.9332	0.0045	0.2552	0.0039	697734	Weak
Outcome	WHR	rs112048000	10	132862079	T	C	0.0211	-0.0101	0.1392	0.0068	697734	Weak
Outcome	WHR	rs72856070	10	133748121	A	G	0.8894	-0.002	0.5283	0.0032	697734	Weak
Outcome	WHR	rs7079591	10	133778652	A	C	0.5911	0.0038	0.03684	0.0018	697734	Weak
Outcome	WHR	rs7074509	10	133814879	A	C	0.54	-0.0019	0.2992	0.0019	697734	Weak
Outcome	WHR	rs2814162	10	134001748	T	C	0.6647	-0.0061	0.003226	0.0021	697734	Weak
Outcome	WHR	rs4880244	10	134051982	A	G	0.9844	0.0046	0.5887	0.0085	697734	Weak
Outcome	WHR	rs76881016	10	134196286	A	G	0.9301	-0.0007	0.8591	0.0038	697734	Weak
Outcome	WHR	rs76618749	10	134541279	T	C	0.054	-0.0068	0.1203	0.0044	697734	Weak
Outcome	WHR	rs56186782	10	134653255	A	G	0.9096	-0.0015	0.6595	0.0034	697734	Weak
Outcome	WHR	rs10870218	10	134793832	T	C	0.5801	-0.0013	0.512	0.002	697734	Weak
Outcome	WHR	rs150943550	10	134942698	A	C	0.0128	0.0006	0.9481	0.0091	697734	Weak
Outcome	WHR	rs28592068	11	820127	T	G	0.0333	-0.0017	0.7522	0.0055	697734	Weak
Outcome	WHR	rs1138693	11	824789	T	C	0.2661	0.0027	0.2196	0.0022	697734	Weak
Outcome	WHR	rs72842424	11	1041967	A	C	0.2247	-0.0014	0.5397	0.0024	697734	Weak
Outcome	WHR	rs146205197	11	1044640	T	C	0.0156	0.0108	0.1837	0.0081	697734	Weak
Outcome	WHR	rs35165441	11	1054434	T	C	0.8693	0.0032	0.2722	0.0029	697734	Weak
Outcome	WHR	rs72636988	11	1234492	A	G	0.9811	0.0009	0.9034	0.0072	697734	Weak
Outcome	WHR	rs12787736	11	1373011	T	C	0.1558	0.0035	0.1997	0.0027	697734	Weak
Outcome	WHR	rs6578475	11	1545182	T	C	0.6504	0.0052	0.005811	0.0019	697734	Weak
Outcome	WHR	rs34397346	11	1602992	A	G	0.2397	-0.0044	0.05645	0.0023	697734	Weak
Outcome	WHR	rs138821248	11	1682065	A	G	0.989	0.0067	0.4882	0.0097	697734	Weak
Outcome	WHR	rs2651836	11	2316720	T	C	0.7959	0.0024	0.2795	0.0022	697734	Weak
Outcome	WHR	rs3986599	11	2439542	A	G	0.303	0.0009	0.6386	0.002	697734	Weak
Outcome	WHR	rs112505671	11	3103253	A	G	0.9888	0.0058	0.5359	0.0093	697734	Weak
Outcome	WHR	rs4482010	11	3216801	T	C	0.3052	0.0002	0.9058	0.002	697734	Weak
Outcome	WHR	rs117196834	11	4409212	T	G	0.0353	-0.0014	0.789	0.0054	697734	Weak
Outcome	WHR	rs141693085	11	4452717	A	C	0.0096	0.0011	0.9147	0.0107	697734	Weak
Outcome	WHR	rs34545455	11	4735076	A	G	0.8595	-0.0025	0.3853	0.0028	697734	Weak
Outcome	WHR	rs117842668	11	6365302	A	G	0.9802	0.0038	0.5999	0.0073	697734	Weak
Outcome	WHR	rs186074853	11	7309554	T	C	0.9907	-0.0124	0.2522	0.0108	697734	Weak
Outcome	WHR	rs75522449	11	7376886	T	C	0.9913	-0.007	0.5278	0.0111	697734	Weak
Outcome	WHR	rs10769788	11	7424453	T	G	0.6189	0.0003	0.8846	0.002	697734	Weak
Outcome	WHR	rs57125396	11	8418785	T	C	0.097	0.0023	0.4834	0.0033	697734	Weak
Outcome	WHR	rs10743083	11	8636350	A	G	0.1776	-0.0134	1.712e-07	0.0026	697734	Weak
Outcome	WHR	rs10128597	11	8694830	A	G	0.2636	-0.0162	2.56e-17	0.0019	697734	Weak
Outcome	WHR	rs10840161	11	9053824	A	G	0.5457	0.0098	5.215e-07	0.002	697734	Weak
Outcome	WHR	rs12363558	11	9545332	T	C	0.2294	-0.003	0.2145	0.0024	697734	Weak
Outcome	WHR	rs9300104	11	10551106	T	C	0.3483	-0.0046	0.01372	0.0019	697734	Weak
Outcome	WHR	rs10840484	11	10764545	A	C	0.8827	0.004	0.1912	0.0031	697734	Weak
Outcome	WHR	rs148015410	11	11359462	A	G	0.9805	-0.0014	0.8625	0.0078	697734	Weak
Outcome	WHR	rs4282974	11	11573407	T	C	0.9072	-0.0022	0.5308	0.0035	697734	Weak
Outcome	WHR	rs897362	11	11773641	T	C	0.4442	0.0053	0.003263	0.0018	697734	Weak
Outcome	WHR	rs11824377	11	11787253	A	G	0.4477	0.0056	0.001722	0.0018	697734	Weak
Outcome	WHR	rs7943015	11	12995535	T	C	0.9602	-0.001	0.8241	0.0044	697734	Weak
Outcome	WHR	rs10741616	11	13333851	A	G	0.3715	-0.0082	6.886e-06	0.0018	697734	Weak
Outcome	WHR	rs11607525	11	13838802	A	G	0.1004	0.015	3.932e-06	0.0033	697734	Weak
Outcome	WHR	rs116890427	11	14009214	A	G	0.0229	0.0044	0.5145	0.0068	697734	Weak
Outcome	WHR	rs10832317	11	14947373	A	G	0.562	0.0014	0.4236	0.0018	697734	Weak
Outcome	WHR	rs1471758	11	15729314	A	G	0.2306	0.0038	0.1003	0.0023	697734	Weak
Outcome	WHR	rs7932314	11	16407902	A	G	0.2888	0.0031	0.1542	0.0022	697734	Weak
Outcome	WHR	rs72865722	11	16947421	A	G	0.1235	-0.0001	0.9617	0.0027	697734	Weak
Outcome	WHR	rs10832703	11	16955984	T	G	0.078	-0.0006	0.8612	0.0034	697734	Weak
Outcome	WHR	rs188527201	11	17757067	T	G	0.0174	0.0096	0.2065	0.0076	697734	Weak
Outcome	WHR	rs4757589	11	17810960	T	C	0.5471	-0.001	0.5909	0.0018	697734	Weak
Outcome	WHR	rs2658563	11	18487425	A	G	0.3018	-0.0019	0.3934	0.0022	697734	Weak
Outcome	WHR	rs12792924	11	18585210	A	G	0.015	0.019	0.02065	0.0082	697734	Weak
Outcome	WHR	rs1544266	11	21418082	A	G	0.7231	-0.0006	0.7565	0.002	697734	Weak
Outcome	WHR	rs559425471	11	21899682	A	G	0.0053	0.0104	0.4569	0.014	697734	Weak
Outcome	WHR	rs10500925	11	22414949	T	G	0.8102	-0.0061	0.006944	0.0022	697734	Weak
Outcome	WHR	rs117509665	11	23353253	T	C	0.0197	0.0018	0.7935	0.0071	697734	Weak
Outcome	WHR	rs10500989	11	24751895	A	G	0.7214	-0.003	0.1375	0.002	697734	Weak
Outcome	WHR	rs12363563	11	25245643	T	C	0.2978	-0.0034	0.1091	0.0021	697734	Weak
Outcome	WHR	rs117377436	11	25469001	A	G	0.0284	0.0038	0.5385	0.0062	697734	Weak
Outcome	WHR	rs113001745	11	26142993	T	C	0.9928	0.0223	0.07507	0.0126	697734	Weak
Outcome	WHR	rs56095918	11	26258660	A	G	0.9675	-0.0268	1.602e-06	0.0056	697734	Weak
Outcome	WHR	rs10767531	11	26453016	A	G	0.2	0.0031	0.1704	0.0022	697734	Weak
Outcome	WHR	rs61888269	11	26993693	T	C	0.0237	0.0082	0.2002	0.0064	697734	Weak
Outcome	WHR	rs12363812	11	28006322	T	C	0.5212	0.0032	0.07581	0.0018	697734	Weak
Outcome	WHR	rs12787721	11	28310202	T	C	0.1724	-0.0072	0.005462	0.0026	697734	Weak
Outcome	WHR	rs189395504	11	28407966	T	G	0.0079	0.0015	0.8948	0.0112	697734	Weak
Outcome	WHR	rs11030354	11	28525124	A	G	0.5083	-0.0025	0.2042	0.002	697734	Weak
Outcome	WHR	rs7396827	11	28577867	T	C	0.4536	0.002	0.2641	0.0018	697734	Weak
Outcome	WHR	rs12361756	11	29064424	A	G	0.9214	-0.0024	0.5252	0.0037	697734	Weak
Outcome	WHR	rs4922819	11	29349419	A	G	0.6987	-0.0058	0.00712	0.0022	697734	Weak
Outcome	WHR	rs145345105	11	30089136	A	G	0.0113	0.0093	0.3377	0.0097	697734	Weak
Outcome	WHR	rs12797142	11	30536605	A	G	0.235	0.0052	0.02488	0.0023	697734	Weak
Outcome	WHR	rs11602108	11	30598674	A	G	0.0893	0.0031	0.3754	0.0035	697734	Weak
Outcome	WHR	rs61880662	11	30901989	A	G	0.8598	0.0008	0.7941	0.0029	697734	Weak
Outcome	WHR	rs67707190	11	31210500	A	G	0.7187	0.0033	0.1282	0.0022	697734	Weak
Outcome	WHR	rs11604176	11	31293663	T	C	0.2813	-0.0037	0.08953	0.0022	697734	Weak
Outcome	WHR	rs61878484	11	31585061	T	C	0.1201	-0.0026	0.4015	0.0031	697734	Weak
Outcome	WHR	rs149146313	11	32330390	T	G	0.0117	-0.0058	0.5416	0.0095	697734	Weak
Outcome	WHR	rs552512	11	32615001	A	G	0.3566	-0.0048	0.01031	0.0019	697734	Weak
Outcome	WHR	rs831606	11	33717140	T	C	0.2724	0.0024	0.2679	0.0022	697734	Weak
Outcome	WHR	rs78015652	11	36118983	A	G	0.9792	0.0004	0.9578	0.0076	697734	Weak
Outcome	WHR	rs551375143	11	36568192	T	C	0.0051	0.0052	0.7152	0.0143	697734	Weak
Outcome	WHR	rs2422370	11	36868287	A	G	0.8238	0.0008	0.7586	0.0026	697734	Weak
Outcome	WHR	rs11606540	11	38843968	T	C	0.8773	-0.0054	0.06109	0.0029	697734	Weak
Outcome	WHR	rs78043289	11	39701462	T	C	0.9945	-0.0008	0.9543	0.0136	697734	Weak
Outcome	WHR	rs2953318	11	40125175	A	C	0.9839	-0.0045	0.5759	0.0081	697734	Weak
Outcome	WHR	rs111318016	11	40398561	A	C	0.98	0.0001	0.9831	0.007	697734	Weak
Outcome	WHR	rs117616153	11	41047414	T	C	0.0141	-0.004	0.6353	0.0085	697734	Weak
Outcome	WHR	rs192182808	11	41245725	A	G	0.9905	-0.01	0.3508	0.0107	697734	Weak
Outcome	WHR	rs72896573	11	41424654	A	G	0.1638	0.0007	0.7864	0.0027	697734	Weak
Outcome	WHR	rs112133680	11	42630805	T	C	0.0904	-0.0073	0.03291	0.0034	697734	Weak
Outcome	WHR	rs7930170	11	42783584	A	C	0.6256	0.0004	0.8205	0.0018	697734	Weak
Outcome	WHR	rs2862667	11	43142892	T	C	0.6986	-0.0002	0.9203	0.0019	697734	Weak
Outcome	WHR	rs73525918	11	43143089	T	C	0.0138	0.01	0.2418	0.0086	697734	Weak
Outcome	WHR	rs4338513	11	43319979	A	G	0.1983	-0.0016	0.4541	0.0021	697734	Weak
Outcome	WHR	rs57636547	11	43486684	T	C	0.2305	0.0063	0.00641	0.0023	697734	Weak
Outcome	WHR	rs10838125	11	43565476	T	C	0.3893	-0.0005	0.8131	0.002	697734	Weak
Outcome	WHR	rs3740981	11	43569964	A	G	0.7008	-0.002	0.3086	0.0019	697734	Weak
Outcome	WHR	rs7119021	11	44868967	A	G	0.0242	-0.0148	0.01446	0.006	697734	Weak
Outcome	WHR	rs11038440	11	45419113	T	C	0.518	0.002	0.2285	0.0017	697734	Weak
Outcome	WHR	rs2932512	11	46080899	A	G	0.9304	0.0111	0.0008617	0.0033	697734	Weak
Outcome	WHR	rs11038789	11	46175709	T	C	0.2706	0.0042	0.05855	0.0022	697734	Weak
Outcome	WHR	rs57734357	11	46304338	A	G	0.6786	-0.003	0.1596	0.0021	697734	Weak
Outcome	WHR	rs75212415	11	46376384	T	C	0.9591	-0.0052	0.2899	0.005	697734	Weak
Outcome	WHR	rs61884324	11	46762817	A	G	0.0863	0.0031	0.322	0.0032	697734	Weak
Outcome	WHR	rs141348433	11	46777065	A	C	0.9881	0.0111	0.2353	0.0094	697734	Weak
Outcome	WHR	rs182148782	11	46887058	A	G	0.9688	-0.0021	0.7245	0.0058	697734	Weak
Outcome	WHR	rs2053979	11	47439444	A	G	0.6571	-0.0095	1.267e-07	0.0018	697734	Weak
Outcome	WHR	rs2930191	11	47946836	A	G	0.3587	0.0088	1.727e-05	0.0021	697734	Weak
Outcome	WHR	rs1483121	11	48333360	A	G	0.1385	-0.0123	4.79e-07	0.0024	697734	Weak
Outcome	WHR	rs61917510	11	48437356	A	G	0.1383	-0.0124	1.69e-05	0.0029	697734	Weak
Outcome	WHR	rs117814197	11	49129656	T	C	0.1199	-0.0079	0.00885	0.003	697734	Weak
Outcome	WHR	rs146577192	11	49231452	A	G	0.0462	-0.0048	0.3145	0.0048	697734	Weak
Outcome	WHR	rs138173291	11	50591148	T	C	0.9894	0.014	0.2104	0.0112	697734	Weak
Outcome	WHR	rs11245786	11	50615838	A	G	0.2144	-0.0091	0.0001549	0.0024	697734	Weak
Outcome	WHR	rs10902012	11	50642329	T	C	0.1752	-0.0062	0.01771	0.0026	697734	Weak
Outcome	WHR	rs553194674	11	50750051	T	C	0.005	-0.0099	0.5762	0.0177	697734	Weak
Outcome	WHR	rs182957180	11	51436554	T	C	0.9946	0.0089	0.5926	0.0166	697734	Weak
Outcome	WHR	rs546211014	11	54850127	A	G	0.0055	-0.0093	0.5409	0.0153	697734	Weak
Outcome	WHR	rs149429296	11	55437282	A	G	0.0056	-0.0081	0.5901	0.015	697734	Weak
Outcome	WHR	rs11230826	11	55512453	T	C	0.0224	0.0134	0.04038	0.0065	697734	Weak
Outcome	WHR	rs140806757	11	56181053	T	C	0.986	0.0027	0.7507	0.0084	697734	Weak
Outcome	WHR	rs1783453	11	56690060	A	G	0.1624	0.0076	0.001124	0.0023	697734	Weak
Outcome	WHR	rs75280835	11	56958716	T	C	0.8836	0.0053	0.08478	0.0031	697734	Weak
Outcome	WHR	rs138274047	11	57199807	T	G	0.0091	0.0086	0.4352	0.011	697734	Weak
Outcome	WHR	rs12419176	11	57706711	T	C	0.7036	0.0012	0.5513	0.002	697734	Weak
Outcome	WHR	rs7925560	11	58263036	A	G	0.2296	-0.0062	0.007974	0.0023	697734	Weak
Outcome	WHR	rs550942	11	58394154	T	C	0.8293	0.0016	0.4834	0.0023	697734	Weak
Outcome	WHR	rs77689500	11	59091442	A	G	0.0069	0.0098	0.4422	0.0128	697734	Weak
Outcome	WHR	rs188139952	11	60467798	T	C	0.0081	-0.0167	0.1618	0.0119	697734	Weak
Outcome	WHR	rs11518562	11	60863141	T	C	0.0348	0.0073	0.1914	0.0056	697734	Weak
Outcome	WHR	rs76701374	11	61258971	A	G	0.0106	0.0056	0.5715	0.0099	697734	Weak
Outcome	WHR	rs3019192	11	61268257	A	G	0.1424	-0.0005	0.8453	0.0028	697734	Weak
Outcome	WHR	rs1639892	11	61370853	A	G	0.0507	-0.0019	0.632	0.0041	697734	Weak
Outcome	WHR	rs17156244	11	61482395	T	G	0.8638	0.0056	0.05199	0.0029	697734	Weak
Outcome	WHR	rs4963390	11	61514821	A	G	0.7543	0.0057	0.02944	0.0026	697734	Weak
Outcome	WHR	rs2509956	11	62196723	T	C	0.6467	-0.0004	0.8567	0.0021	697734	Weak
Outcome	WHR	rs72925303	11	62199631	A	G	0.0078	-0.0086	0.4628	0.0118	697734	Weak
Outcome	WHR	rs10897318	11	62799468	T	C	0.6134	-0.0043	0.03092	0.002	697734	Weak
Outcome	WHR	rs78113693	11	63586267	T	C	0.0197	0.002	0.7717	0.0071	697734	Weak
Outcome	WHR	rs12418000	11	63700056	T	C	0.3839	-0.0003	0.896	0.002	697734	Weak
Outcome	WHR	rs646384	11	63875456	A	G	0.7976	0.0033	0.1314	0.0022	697734	Weak
Outcome	WHR	rs502571	11	64419217	T	G	0.8015	0.0012	0.6305	0.0024	697734	Weak
Outcome	WHR	rs606458	11	64546391	T	C	0.8929	0.0105	0.0001701	0.0028	697734	Weak
Outcome	WHR	rs545783428	11	64734677	A	C	0.0049	-0.0363	0.02214	0.0159	697734	Weak
Outcome	WHR	rs187933054	11	65187142	A	G	0.0055	-0.0247	0.1004	0.015	697734	Weak
Outcome	WHR	rs3200401	11	65271832	T	C	0.2151	0.0177	8.752e-16	0.0022	697734	Weak
Outcome	WHR	rs116948503	11	65565694	A	G	0.0379	-0.0163	0.00144	0.0051	697734	Weak
Outcome	WHR	rs801733	11	65934549	A	C	0.6589	0.0061	0.000685	0.0018	697734	Weak
Outcome	WHR	rs11537993	11	66109033	T	C	0.6626	0.0119	8.338e-09	0.0021	697734	Weak
Outcome	WHR	rs76422502	11	66184517	A	G	0.8114	0.0052	0.0387	0.0025	697734	Weak
Outcome	WHR	rs11227485	11	66215423	T	C	0.2868	-0.0038	0.0788	0.0022	697734	Weak
Outcome	WHR	rs34419890	11	66501624	T	C	0.9292	0.0179	2.714e-06	0.0038	697734	Weak
Outcome	WHR	rs147303320	11	66847019	A	C	0.9499	0.0157	0.0006159	0.0046	697734	Weak
Outcome	WHR	rs148627238	11	66855593	A	G	0.0224	0.0178	0.009006	0.0068	697734	Weak
Outcome	WHR	rs79770290	11	68178752	A	G	0.0748	-0.0125	0.0007446	0.0037	697734	Weak
Outcome	WHR	rs12283755	11	68371658	A	G	0.7325	-0.002	0.3214	0.002	697734	Weak
Outcome	WHR	rs12361365	11	68591872	A	G	0.8199	-0.0006	0.7971	0.0024	697734	Weak
Outcome	WHR	rs2924552	11	68889367	T	C	0.3967	-0.0026	0.1896	0.002	697734	Weak
Outcome	WHR	rs190539502	11	69177372	A	G	0.0073	0.0258	0.0399	0.0126	697734	Weak
Outcome	WHR	rs11236502	11	70364509	A	G	0.7823	-0.0012	0.6105	0.0024	697734	Weak
Outcome	WHR	rs61885158	11	70454925	A	G	0.1583	0.0047	0.08157	0.0027	697734	Weak
Outcome	WHR	rs11233744	11	71171046	T	C	0.076	-0.0077	0.03815	0.0037	697734	Weak
Outcome	WHR	rs7117417	11	71486113	T	C	0.5859	0.0028	0.154	0.002	697734	Weak
Outcome	WHR	rs1783958	11	71595960	T	C	0.4055	-0.0053	0.004468	0.0019	697734	Weak
Outcome	WHR	rs557613525	11	73421848	T	C	0.0079	-0.0055	0.6408	0.0119	697734	Weak
Outcome	WHR	rs66684251	11	74423658	T	C	0.3067	0.0024	0.2564	0.0022	697734	Weak
Outcome	WHR	rs10899274	11	76447337	T	C	0.6038	0.0035	0.07936	0.002	697734	Weak
Outcome	WHR	rs145077406	11	76766709	T	C	0.0327	0.0034	0.5473	0.0057	697734	Weak
Outcome	WHR	rs7104577	11	76954898	A	G	0.5129	-0.0032	0.07271	0.0018	697734	Weak
Outcome	WHR	rs150702313	11	77270442	A	G	0.0815	0.0138	0.0001239	0.0036	697734	Weak
Outcome	WHR	rs182083610	11	78053508	T	C	0.9909	0.0055	0.6181	0.011	697734	Weak
Outcome	WHR	rs551998	11	78553256	T	C	0.6373	0.0039	0.03334	0.0018	697734	Weak
Outcome	WHR	rs17828961	11	79053374	T	C	0.0559	-0.0133	0.000774	0.004	697734	Weak
Outcome	WHR	rs9704899	11	79186621	T	C	0.0093	-0.0083	0.4435	0.0108	697734	Weak
Outcome	WHR	rs117562940	11	79539395	T	G	0.0085	-0.0183	0.09456	0.0109	697734	Weak
Outcome	WHR	rs12575860	11	79976763	A	C	0.1047	0.004	0.2162	0.0032	697734	Weak
Outcome	WHR	rs34359544	11	80430567	A	G	0.5434	-0.0041	0.03673	0.002	697734	Weak
Outcome	WHR	rs182343945	11	81087034	A	G	0.9942	-0.0055	0.6862	0.0136	697734	Weak
Outcome	WHR	rs10792585	11	81391123	A	C	0.6671	0.0011	0.5626	0.0019	697734	Weak
Outcome	WHR	rs7125061	11	82400243	T	G	0.8995	-0.0027	0.3629	0.0029	697734	Weak
Outcome	WHR	rs148296891	11	82432136	A	G	0.0144	-0.0019	0.8196	0.0085	697734	Weak
Outcome	WHR	rs10898126	11	83188844	T	G	0.5976	-0.002	0.2722	0.0018	697734	Weak
Outcome	WHR	rs919663	11	83329610	T	G	0.814	0.0036	0.1117	0.0023	697734	Weak
Outcome	WHR	rs182362475	11	84129635	T	C	0.0181	0.0006	0.9386	0.0077	697734	Weak
Outcome	WHR	rs61907736	11	84620053	T	C	0.7029	0.0049	0.0246	0.0022	697734	Weak
Outcome	WHR	rs10898332	11	84631738	T	C	0.3666	0.0096	3.121e-06	0.0021	697734	Weak
Outcome	WHR	rs149393799	11	85181529	A	G	0.0067	0.0261	0.03212	0.0122	697734	Weak
Outcome	WHR	rs11234407	11	85485115	T	C	0.9933	-0.0307	0.01385	0.0125	697734	Weak
Outcome	WHR	rs138953380	11	86440773	A	G	0.0112	0.0123	0.2072	0.0097	697734	Weak
Outcome	WHR	rs2212406	11	87519529	A	G	0.1321	0.008	0.002098	0.0026	697734	Weak
Outcome	WHR	rs117591754	11	87623483	T	C	0.9705	-0.0046	0.4486	0.0061	697734	Weak
Outcome	WHR	rs146996748	11	87750776	A	C	0.9836	0.0074	0.3405	0.0077	697734	Weak
Outcome	WHR	rs576747627	11	87887368	A	G	0.0086	0.017	0.1255	0.0111	697734	Weak
Outcome	WHR	rs113847388	11	88998512	A	G	0.9905	-0.0062	0.5845	0.0113	697734	Weak
Outcome	WHR	rs117075525	11	89052471	T	C	0.018	-0.0054	0.4615	0.0074	697734	Weak
Outcome	WHR	rs10765231	11	89403728	T	C	0.7913	-0.0018	0.4521	0.0024	697734	Weak
Outcome	WHR	rs12287839	11	89465830	A	G	0.3401	-0.005	0.016	0.0021	697734	Weak
Outcome	WHR	rs61903722	11	89967042	T	C	0.1914	0.0085	0.000669	0.0025	697734	Weak
Outcome	WHR	rs1404525	11	90608199	A	G	0.5861	-0.0016	0.4117	0.002	697734	Weak
Outcome	WHR	rs10765460	11	90991115	T	C	0.8431	0.0005	0.8241	0.0025	697734	Weak
Outcome	WHR	rs1587843	11	91123074	T	C	0.4223	0.0011	0.5871	0.002	697734	Weak
Outcome	WHR	rs142251555	11	91588573	A	G	0.0124	-0.0035	0.7001	0.0091	697734	Weak
Outcome	WHR	rs10765520	11	91805584	A	C	0.2821	0.0052	0.01746	0.0022	697734	Weak
Outcome	WHR	rs9804677	11	91850650	A	G	0.4897	-0.003	0.1264	0.002	697734	Weak
Outcome	WHR	rs481643	11	92121242	A	G	0.1706	-0.0012	0.5975	0.0024	697734	Weak
Outcome	WHR	rs139267201	11	93059351	T	C	0.0119	-0.0104	0.2712	0.0095	697734	Weak
Outcome	WHR	rs56253870	11	93290646	T	C	0.7983	-0.0011	0.6634	0.0025	697734	Weak
Outcome	WHR	rs191379099	11	94162799	A	G	0.9878	-0.0049	0.5918	0.0091	697734	Weak
Outcome	WHR	rs78394560	11	94335643	A	G	0.981	-0.007	0.3521	0.0075	697734	Weak
Outcome	WHR	rs17207890	11	95490754	A	G	0.3269	-0.0036	0.05562	0.0019	697734	Weak
Outcome	WHR	rs11021347	11	95653494	T	C	0.6003	0.0035	0.07731	0.002	697734	Weak
Outcome	WHR	rs145059364	11	97851691	A	G	0.9867	0.0063	0.474	0.0088	697734	Weak
Outcome	WHR	rs4445597	11	97854975	T	G	0.1049	-0.0027	0.41	0.0032	697734	Weak
Outcome	WHR	rs7128540	11	98438729	T	C	0.7556	-0.0043	0.05934	0.0023	697734	Weak
Outcome	WHR	rs12576805	11	98919031	A	C	0.9822	-0.0079	0.2762	0.0073	697734	Weak
Outcome	WHR	rs77563952	11	98961001	T	C	0.9702	-0.0025	0.6751	0.0059	697734	Weak
Outcome	WHR	rs4418772	11	99271379	A	C	0.1582	0.0021	0.4373	0.0027	697734	Weak
Outcome	WHR	rs11221547	11	99701653	T	C	0.8253	-0.0028	0.2859	0.0026	697734	Weak
Outcome	WHR	rs1081342	11	99897293	T	C	0.5799	0.0042	0.03653	0.002	697734	Weak
Outcome	WHR	rs66475668	11	99970688	T	C	0.9217	0.003	0.4172	0.0037	697734	Weak
Outcome	WHR	rs12575570	11	99970832	A	G	0.9208	0.0031	0.3492	0.0033	697734	Weak
Outcome	WHR	rs10791277	11	100106009	A	G	0.6602	0.0008	0.6686	0.0019	697734	Weak
Outcome	WHR	rs613824	11	100122331	A	G	0.2578	0.0027	0.2004	0.0021	697734	Weak
Outcome	WHR	rs61908437	11	100310088	A	G	0.1517	0.002	0.4666	0.0027	697734	Weak
Outcome	WHR	rs56318611	11	101351691	T	G	0.9575	-0.0043	0.3703	0.0049	697734	Weak
Outcome	WHR	rs61916023	11	101827526	T	C	0.0131	0.0141	0.1474	0.0097	697734	Weak
Outcome	WHR	rs77702502	11	101837872	A	C	0.9805	0.0091	0.214	0.0074	697734	Weak
Outcome	WHR	rs61893625	11	102144386	A	G	0.9716	0.0071	0.2478	0.0061	697734	Weak
Outcome	WHR	rs10750679	11	103828811	T	C	0.3889	-0.0003	0.88	0.0018	697734	Weak
Outcome	WHR	rs144250550	11	105741529	T	C	0.9836	0.0042	0.5994	0.008	697734	Weak
Outcome	WHR	rs1258472	11	105814611	A	C	0.6114	0	0.9951	0.0021	697734	Weak
Outcome	WHR	rs72978054	11	106319359	T	G	0.9773	-0.0071	0.2895	0.0067	697734	Weak
Outcome	WHR	rs4754196	11	107096777	A	G	0.5272	-0.0065	0.0009656	0.002	697734	Weak
Outcome	WHR	rs72986689	11	107188356	T	C	0.1243	-0.0073	0.0145	0.003	697734	Weak
Outcome	WHR	rs12226079	11	107603391	A	C	0.0466	0.0052	0.225	0.0043	697734	Weak
Outcome	WHR	rs10890858	11	108413853	T	C	0.142	-0.0011	0.6724	0.0025	697734	Weak
Outcome	WHR	rs61914038	11	108618812	A	C	0.9669	0.0013	0.8067	0.0055	697734	Weak
Outcome	WHR	rs10466523	11	108814451	T	C	0.3726	-0.0048	0.009366	0.0018	697734	Weak
Outcome	WHR	rs147505477	11	108887034	T	G	0.0184	0.0082	0.2799	0.0076	697734	Weak
Outcome	WHR	rs11213183	11	109731176	A	C	0.0194	-0.0045	0.5274	0.0071	697734	Weak
Outcome	WHR	rs2120117	11	110371950	T	G	0.8172	0.001	0.6551	0.0023	697734	Weak
Outcome	WHR	rs112918579	11	110922662	A	G	0.9514	-0.0002	0.9746	0.0051	697734	Weak
Outcome	WHR	rs4265625	11	111238307	A	G	0.2971	-0.0011	0.6128	0.0021	697734	Weak
Outcome	WHR	rs4938648	11	111335275	T	C	0.4067	-0.0027	0.1168	0.0017	697734	Weak
Outcome	WHR	rs143103146	11	111451932	A	C	0.0076	0.0361	0.00306	0.0122	697734	Weak
Outcome	WHR	rs139772777	11	111789512	T	C	0.9767	0.0246	0.0003308	0.0069	697734	Weak
Outcome	WHR	rs72993818	11	112546108	A	G	0.04	0.0096	0.06254	0.0052	697734	Weak
Outcome	WHR	rs1436109	11	112991618	T	G	0.1023	-0.0021	0.4782	0.0029	697734	Weak
Outcome	WHR	rs10789937	11	113042119	T	C	0.6399	-0.0013	0.5278	0.002	697734	Weak
Outcome	WHR	rs2471851	11	113301069	A	C	0.8398	-0.0121	5.71e-07	0.0024	697734	Weak
Outcome	WHR	rs75765286	11	113310037	T	G	0.0502	0.0186	4.333e-05	0.0046	697734	Weak
Outcome	WHR	rs11214775	11	113807181	A	G	0.2981	-0.0029	0.1257	0.0019	697734	Weak
Outcome	WHR	rs238929	11	113972439	A	G	0.6307	0	0.9843	0.0019	697734	Weak
Outcome	WHR	rs622200	11	114028774	T	C	0.8394	-0.0013	0.6007	0.0024	697734	Weak
Outcome	WHR	rs648044	11	114030799	A	G	0.39	-0.0066	0.001366	0.0021	697734	Weak
Outcome	WHR	rs61904663	11	114061365	A	G	0.5854	-0.0017	0.4057	0.002	697734	Weak
Outcome	WHR	rs11215308	11	114866549	A	G	0.3125	0.0025	0.2446	0.0021	697734	Weak
Outcome	WHR	rs12790595	11	114891088	A	G	0.0147	0.0123	0.1412	0.0084	697734	Weak
Outcome	WHR	rs11215403	11	115058585	A	G	0.2396	-0.0035	0.1269	0.0023	697734	Weak
Outcome	WHR	rs45489793	11	115087055	A	G	0.188	-0.007	0.00521	0.0025	697734	Weak
Outcome	WHR	rs2126069	11	115473374	T	C	0.4783	-0.0021	0.2912	0.002	697734	Weak
Outcome	WHR	rs2613458	11	115474581	A	C	0.2841	0.0011	0.6096	0.0022	697734	Weak
Outcome	WHR	rs12805827	11	115667512	A	C	0.0361	-0.0088	0.08768	0.0052	697734	Weak
Outcome	WHR	rs2512569	11	115725072	T	C	0.5288	-0.001	0.6274	0.002	697734	Weak
Outcome	WHR	rs4938235	11	116097385	A	C	0.8469	0.0027	0.2757	0.0024	697734	Weak
Outcome	WHR	rs61904805	11	116433091	A	C	0.0101	-0.0071	0.5049	0.0106	697734	Weak
Outcome	WHR	rs4252248	11	117858983	A	G	0.679	-0.0039	0.0658	0.0021	697734	Weak
Outcome	WHR	rs145761039	11	117927048	T	G	0.0099	0.0169	0.1191	0.0108	697734	Weak
Outcome	WHR	rs648389	11	118038697	T	C	0.98	-0.0064	0.2909	0.0061	697734	Weak
Outcome	WHR	rs7951019	11	118358027	T	G	0.969	0.0205	0.0003747	0.0058	697734	Weak
Outcome	WHR	rs11603023	11	118486067	T	C	0.4457	0.0003	0.8527	0.0017	697734	Weak
Outcome	WHR	rs569770	11	118584498	T	C	0.3635	0.0009	0.6767	0.002	697734	Weak
Outcome	WHR	rs185103148	11	118860295	A	G	0.045	-0.0008	0.8726	0.005	697734	Weak
Outcome	WHR	rs1177562	11	118949331	T	C	0.4032	0.0139	6.181e-14	0.0019	697734	Weak
Outcome	WHR	rs606151	11	119384214	A	G	0.3047	0.0044	0.03804	0.0021	697734	Weak
Outcome	WHR	rs1374563	11	119762569	A	G	0.1597	0.0027	0.3256	0.0027	697734	Weak
Outcome	WHR	rs538518	11	119789044	T	G	0.5949	-0.0021	0.2901	0.002	697734	Weak
Outcome	WHR	rs35661813	11	119831794	A	C	0.8895	0.0061	0.05276	0.0031	697734	Weak
Outcome	WHR	rs73004714	11	119993844	T	G	0.0067	-0.0085	0.4907	0.0123	697734	Weak
Outcome	WHR	rs2508652	11	120405162	T	C	0.2739	0.001	0.6041	0.002	697734	Weak
Outcome	WHR	rs2253023	11	120412169	T	C	0.266	0.0014	0.4971	0.0021	697734	Weak
Outcome	WHR	rs61901400	11	120590901	A	G	0.0744	-0.0017	0.6643	0.0038	697734	Weak
Outcome	WHR	rs187178485	11	120738709	A	G	0.9921	0.0081	0.4971	0.0119	697734	Weak
Outcome	WHR	rs147294208	11	121086892	T	C	0.0103	-0.0068	0.5004	0.0101	697734	Weak
Outcome	WHR	rs141094252	11	121119266	T	C	0.0192	-0.0008	0.9117	0.0076	697734	Weak
Outcome	WHR	rs117707792	11	121470927	A	G	0.0319	-0.0067	0.2466	0.0057	697734	Weak
Outcome	WHR	rs530916	11	121549091	A	G	0.4393	-0.001	0.5952	0.0018	697734	Weak
Outcome	WHR	rs1666658	11	121801129	T	C	0.6201	-0.0079	8.308e-05	0.002	697734	Weak
Outcome	WHR	rs10892817	11	122070686	A	G	0.756	-0.0025	0.2754	0.0023	697734	Weak
Outcome	WHR	rs73013975	11	122072103	A	G	0.2956	0.0028	0.1859	0.0021	697734	Weak
Outcome	WHR	rs61909880	11	122083405	A	G	0.067	0.0013	0.7396	0.004	697734	Weak
Outcome	WHR	rs77829991	11	122086914	A	G	0.9888	0.0001	0.9879	0.0095	697734	Weak
Outcome	WHR	rs11828307	11	122093285	A	G	0.3563	0.001	0.5901	0.0019	697734	Weak
Outcome	WHR	rs1148117	11	123493061	T	G	0.8477	-0.0005	0.8574	0.0025	697734	Weak
Outcome	WHR	rs9326264	11	123605937	T	C	0.6151	-0.003	0.1001	0.0018	697734	Weak
Outcome	WHR	rs1940187	11	123714925	A	G	0.4544	-0.0004	0.8382	0.002	697734	Weak
Outcome	WHR	rs12278537	11	123715305	T	G	0.2222	-0.0016	0.4549	0.0022	697734	Weak
Outcome	WHR	rs12574086	11	123894556	A	G	0.9154	-0.0025	0.4835	0.0035	697734	Weak
Outcome	WHR	rs143703	11	123966886	T	C	0.8685	-0.0002	0.9435	0.0029	697734	Weak
Outcome	WHR	rs11219507	11	124092083	T	C	0.0298	-0.0034	0.5585	0.0058	697734	Weak
Outcome	WHR	rs7103798	11	124146042	A	G	0.6361	0.004	0.03329	0.0019	697734	Weak
Outcome	WHR	rs2187151	11	124446801	T	G	0.2136	-0.0008	0.7324	0.0022	697734	Weak
Outcome	WHR	rs11219786	11	124682271	A	C	0.9841	-0.0043	0.5742	0.0077	697734	Weak
Outcome	WHR	rs116323742	11	125030835	T	C	0.0371	-0.0003	0.9471	0.0052	697734	Weak
Outcome	WHR	rs186052551	11	125868234	T	C	0.0057	0.0087	0.5248	0.0137	697734	Weak
Outcome	WHR	rs529810	11	125919350	A	G	0.9934	-0.0037	0.7718	0.0129	697734	Weak
Outcome	WHR	rs4935970	11	126308331	T	C	0.1031	0.0064	0.05497	0.0033	697734	Weak
Outcome	WHR	rs10790809	11	126372550	A	G	0.4369	-0.0067	0.0006185	0.002	697734	Weak
Outcome	WHR	rs7938828	11	126472549	T	G	0.1347	0.0053	0.04353	0.0026	697734	Weak
Outcome	WHR	rs7114000	11	126607580	A	G	0.3517	-0.0006	0.7178	0.0018	697734	Weak
Outcome	WHR	rs7350493	11	126619671	A	G	0.7905	-0.0006	0.7839	0.0022	697734	Weak
Outcome	WHR	rs11221702	11	129272791	T	G	0.7582	0.0006	0.7582	0.0021	697734	Weak
Outcome	WHR	rs2323771	11	129685016	T	C	0.3098	0.0045	0.03396	0.0021	697734	Weak
Outcome	WHR	rs78028869	11	131109826	A	C	0.1918	-0.0012	0.6309	0.0026	697734	Weak
Outcome	WHR	rs1793811	11	131171000	A	G	0.5823	-0.0011	0.5424	0.0018	697734	Weak
Outcome	WHR	rs870399	11	131456204	T	C	0.3053	-0.0083	2.522e-05	0.002	697734	Weak
Outcome	WHR	rs183194397	11	131719681	T	C	0.0082	-0.0039	0.7465	0.012	697734	Weak
Outcome	WHR	rs544166	11	131815344	T	G	0.7265	0.0054	0.006207	0.002	697734	Weak
Outcome	WHR	rs2517996	11	131878375	A	G	0.3579	0.0029	0.1208	0.0019	697734	Weak
Outcome	WHR	rs10894520	11	132070258	A	G	0.9676	0.004	0.4338	0.0051	697734	Weak
Outcome	WHR	rs2226638	11	132585452	T	G	0.5722	0.0015	0.4273	0.0019	697734	Weak
Outcome	WHR	rs12786237	11	132702270	A	C	0.8906	-0.0093	0.003097	0.0031	697734	Weak
Outcome	WHR	rs4604893	11	133279462	T	C	0.966	0.0033	0.4883	0.0048	697734	Weak
Outcome	WHR	rs4372469	11	133396416	A	G	0.2322	0.0057	0.01131	0.0022	697734	Weak
Outcome	WHR	rs1496246	11	133548061	A	G	0.6268	-0.0009	0.6441	0.0019	697734	Weak
Outcome	WHR	rs12795042	11	133658168	A	C	0.3739	-0.0018	0.3398	0.0019	697734	Weak
Outcome	WHR	rs329655	11	133850516	A	C	0.4844	0	0.9836	0.0018	697734	Weak
Outcome	WHR	rs113332288	11	134033752	A	G	0.0137	0.013	0.1306	0.0086	697734	Weak
Outcome	WHR	rs893951	11	134258416	T	G	0.3173	-0.0032	0.1049	0.002	697734	Weak
Outcome	WHR	rs3922657	11	134411781	T	C	0.7279	-0.0074	0.0003921	0.0021	697734	Weak
Outcome	WHR	rs6489607	12	196610	A	G	0.5492	0.0076	0.0001094	0.002	697734	Weak
Outcome	WHR	rs10505717	12	277182	T	C	0.3176	0.003	0.11	0.0019	697734	Weak
Outcome	WHR	rs524468	12	371786	A	G	0.7469	-0.0057	0.003154	0.0019	697734	Weak
Outcome	WHR	rs11064609	12	1056687	T	C	0.108	0.0081	0.01097	0.0032	697734	Weak
Outcome	WHR	rs2286035	12	1371938	T	C	0.6793	0.0035	0.1092	0.0022	697734	Weak
Outcome	WHR	rs78006823	12	2210101	A	G	0.0197	0.001	0.8975	0.0075	697734	Weak
Outcome	WHR	rs2238051	12	2307175	A	C	0.6032	0.0011	0.573	0.002	697734	Weak
Outcome	WHR	rs569350382	12	2411475	A	G	0.9891	0.0128	0.2313	0.0107	697734	Weak
Outcome	WHR	rs147478858	12	2536730	T	C	0.9829	0.0063	0.4251	0.0078	697734	Weak
Outcome	WHR	rs12317192	12	3198659	T	C	0.9289	0.0034	0.3948	0.004	697734	Weak
Outcome	WHR	rs142481381	12	3408438	T	C	0.0055	-0.0237	0.0815	0.0136	697734	Weak
Outcome	WHR	rs2578461	12	4088542	T	C	0.6137	0.004	0.03426	0.0019	697734	Weak
Outcome	WHR	rs113448194	12	4117458	A	C	0.0494	-0.0016	0.7249	0.0046	697734	Weak
Outcome	WHR	rs1860420	12	5156275	A	G	0.4686	-0.0001	0.9439	0.0018	697734	Weak
Outcome	WHR	rs7314566	12	6052868	T	C	0.4154	0.0015	0.3907	0.0018	697734	Weak
Outcome	WHR	rs12829220	12	6074650	T	C	0.0199	-0.0126	0.0702	0.0069	697734	Weak
Outcome	WHR	rs112840189	12	10092161	T	C	0.0055	0.0163	0.2266	0.0135	697734	Weak
Outcome	WHR	rs7302086	12	10492214	A	G	0.7975	0.0029	0.2754	0.0027	697734	Weak
Outcome	WHR	rs148001027	12	11398120	A	C	0.0125	-0.001	0.9131	0.0091	697734	Weak
Outcome	WHR	rs151335578	12	11704247	A	G	0.0098	-0.0253	0.02623	0.0114	697734	Weak
Outcome	WHR	rs12303794	12	11779643	A	G	0.0882	0.0004	0.9057	0.0035	697734	Weak
Outcome	WHR	rs116437308	12	12697716	T	C	0.0098	0.0153	0.1237	0.01	697734	Weak
Outcome	WHR	rs2417261	12	13414139	T	G	0.1052	0.0083	0.003973	0.0029	697734	Weak
Outcome	WHR	rs10772643	12	13415288	T	C	0.8911	-0.008	0.01171	0.0032	697734	Weak
Outcome	WHR	rs2417278	12	13632346	T	G	0.7726	-0.0007	0.7394	0.0021	697734	Weak
Outcome	WHR	rs890	12	13715308	A	C	0.4825	0.0032	0.06642	0.0018	697734	Weak
Outcome	WHR	rs11055614	12	13933313	A	G	0.975	0.0032	0.6198	0.0064	697734	Weak
Outcome	WHR	rs7316587	12	14298810	A	G	0.2054	-0.0013	0.5929	0.0024	697734	Weak
Outcome	WHR	rs75717589	12	14412901	A	G	0.0173	-0.0063	0.4068	0.0075	697734	Weak
Outcome	WHR	rs7299037	12	14595456	A	G	0.4901	0.0039	0.02914	0.0018	697734	Weak
Outcome	WHR	rs10505785	12	15859746	T	C	0.0372	-0.0025	0.6286	0.0051	697734	Weak
Outcome	WHR	rs56102065	12	16179382	A	G	0.5866	-0.0035	0.09	0.0021	697734	Weak
Outcome	WHR	rs12579110	12	16485682	T	C	0.0612	0.0028	0.5028	0.0041	697734	Weak
Outcome	WHR	rs10772966	12	16960793	T	C	0.5956	-0.0039	0.02993	0.0018	697734	Weak
Outcome	WHR	rs141682365	12	18242604	A	G	0.9861	-0.0048	0.5861	0.0088	697734	Weak
Outcome	WHR	rs7295562	12	18811660	A	C	0.5211	0.0068	0.0005887	0.002	697734	Weak
Outcome	WHR	rs143446405	12	18923112	T	C	0.9691	0.0016	0.7739	0.0057	697734	Weak
Outcome	WHR	rs1844685	12	19072019	T	G	0.4012	0.0014	0.4288	0.0018	697734	Weak
Outcome	WHR	rs79012517	12	20622033	A	G	0.0302	0.0043	0.451	0.0057	697734	Weak
Outcome	WHR	rs10743384	12	20803549	T	C	0.4048	0.0027	0.1522	0.0019	697734	Weak
Outcome	WHR	rs7298331	12	22322789	A	C	0.4015	-0.0025	0.2145	0.002	697734	Weak
Outcome	WHR	rs2453875	12	23065782	A	G	0.7235	0.0031	0.1602	0.0022	697734	Weak
Outcome	WHR	rs79321374	12	23287701	A	G	0.0466	0.013	0.005686	0.0047	697734	Weak
Outcome	WHR	rs66791842	12	23288918	A	G	0.7645	-0.0028	0.2318	0.0023	697734	Weak
Outcome	WHR	rs1470392	12	23648136	A	G	0.8833	-0.0023	0.4076	0.0027	697734	Weak
Outcome	WHR	rs7298932	12	23727301	A	G	0.8575	0.0011	0.6984	0.0028	697734	Weak
Outcome	WHR	rs10771053	12	24157577	A	G	0.5251	-0.0002	0.9017	0.002	697734	Weak
Outcome	WHR	rs11047223	12	24192707	A	C	0.6746	-0.0023	0.2281	0.0019	697734	Weak
Outcome	WHR	rs524867	12	24449026	T	C	0.1386	0.0032	0.2527	0.0028	697734	Weak
Outcome	WHR	rs1879778	12	24484716	A	C	0.8989	0.0007	0.8239	0.0033	697734	Weak
Outcome	WHR	rs145220228	12	25175020	T	C	0.0146	-0.0034	0.6959	0.0087	697734	Weak
Outcome	WHR	rs143893349	12	25454164	T	C	0.0053	0.0115	0.4258	0.0145	697734	Weak
Outcome	WHR	rs116961717	12	26612678	T	G	0.9886	-0.0277	0.002914	0.0093	697734	Weak
Outcome	WHR	rs2880875	12	26777379	T	C	0.4665	0.0058	0.001175	0.0018	697734	Weak
Outcome	WHR	rs35438744	12	27780445	A	G	0.0163	-0.0123	0.1307	0.0081	697734	Weak
Outcome	WHR	rs148276296	12	30555141	T	G	0.0049	-0.0215	0.164	0.0154	697734	Weak
Outcome	WHR	rs33202	12	30946069	A	G	0.808	-0.0049	0.03814	0.0024	697734	Weak
Outcome	WHR	rs186912140	12	31312188	T	C	0.9926	0.0302	0.01553	0.0125	697734	Weak
Outcome	WHR	rs78671654	12	31382428	A	G	0.0627	0.0007	0.8677	0.004	697734	Weak
Outcome	WHR	rs181651503	12	31580472	A	G	0.005	0.0139	0.342	0.0146	697734	Weak
Outcome	WHR	rs55856925	12	31766895	T	C	0.2763	-0.0005	0.8268	0.0022	697734	Weak
Outcome	WHR	rs36045210	12	32186156	T	C	0.1143	-0.0022	0.4863	0.0031	697734	Weak
Outcome	WHR	rs148987174	12	33582335	T	C	0.0142	0.0108	0.197	0.0084	697734	Weak
Outcome	WHR	rs7312652	12	33955693	T	C	0.1075	0.0095	0.002823	0.0032	697734	Weak
Outcome	WHR	rs56260627	12	34251201	A	G	0.1092	0.0104	0.0009936	0.0031	697734	Weak
Outcome	WHR	rs7971266	12	34359040	T	C	0.8097	-0.0016	0.4753	0.0022	697734	Weak
Outcome	WHR	rs117251208	12	34815641	A	G	0.9797	-0.0157	0.0424	0.0077	697734	Weak
Outcome	WHR	rs12825056	12	37913044	T	G	0.1323	0.0071	0.02125	0.0031	697734	Weak
Outcome	WHR	rs35007983	12	38681160	T	C	0.1364	-0.0048	0.09168	0.0029	697734	Weak
Outcome	WHR	rs141330716	12	38967506	A	C	0.9927	0.009	0.473	0.0125	697734	Weak
Outcome	WHR	rs12366409	12	39471761	A	G	0.7155	0.0002	0.9287	0.0019	697734	Weak
Outcome	WHR	rs140644446	12	39604454	A	G	0.9936	0.0002	0.9896	0.0129	697734	Weak
Outcome	WHR	rs10783716	12	39627520	A	G	0.304	0.0004	0.8425	0.002	697734	Weak
Outcome	WHR	rs574918	12	40357647	A	G	0.1677	0.0022	0.3528	0.0024	697734	Weak
Outcome	WHR	rs35790406	12	40979500	T	C	0.9694	-0.005	0.3961	0.0059	697734	Weak
Outcome	WHR	rs141404017	12	41169705	A	G	0.0059	0.0099	0.4563	0.0133	697734	Weak
Outcome	WHR	rs75253172	12	41835102	T	C	0.9572	0.0071	0.1444	0.0048	697734	Weak
Outcome	WHR	rs287006	12	42049429	A	G	0.6143	0.0035	0.0847	0.002	697734	Weak
Outcome	WHR	rs60971233	12	42693635	A	G	0.1143	-0.0038	0.2182	0.0031	697734	Weak
Outcome	WHR	rs76292244	12	42802386	A	C	0.9843	-0.009	0.2592	0.008	697734	Weak
Outcome	WHR	rs2408461	12	46416831	T	C	0.4921	-0.0002	0.8994	0.0018	697734	Weak
Outcome	WHR	rs2522270	12	47413816	A	C	0.2959	-0.0014	0.509	0.0022	697734	Weak
Outcome	WHR	rs34263278	12	47786056	T	C	0.3019	0.0007	0.7517	0.0021	697734	Weak
Outcome	WHR	rs2130095	12	48638755	A	G	0.5285	0.0046	0.01989	0.002	697734	Weak
Outcome	WHR	rs144397719	12	49951528	T	C	0.0278	0.0006	0.9239	0.0061	697734	Weak
Outcome	WHR	rs73116339	12	50289667	A	G	0.2946	0.0103	3.043e-06	0.0022	697734	Weak
Outcome	WHR	rs73117154	12	50923373	A	G	0.0633	0.0009	0.8224	0.004	697734	Weak
Outcome	WHR	rs112327179	12	51071396	T	G	0.0214	0.0022	0.7428	0.0068	697734	Weak
Outcome	WHR	rs10876100	12	51236802	T	C	0.7719	-0.0016	0.4552	0.0021	697734	Weak
Outcome	WHR	rs140582332	12	53207387	A	G	0.0093	-0.0015	0.8856	0.0104	697734	Weak
Outcome	WHR	rs58912304	12	53293585	A	C	0.009	0.0127	0.2241	0.0104	697734	Weak
Outcome	WHR	rs4300472	12	53304040	T	C	0.0294	-0.003	0.5579	0.0051	697734	Weak
Outcome	WHR	rs550001314	12	53305057	A	G	0.9913	-0.0143	0.1791	0.0106	697734	Weak
Outcome	WHR	rs113094235	12	53323144	T	C	0.8928	-0.0077	0.01619	0.0032	697734	Weak
Outcome	WHR	rs146456486	12	53372092	A	G	0.9505	-0.0027	0.5759	0.0048	697734	Weak
Outcome	WHR	rs80230894	12	53437765	T	C	0.0143	-0.0161	0.05091	0.0083	697734	Weak
Outcome	WHR	rs61921832	12	54490398	T	C	0.1025	0.0028	0.4179	0.0034	697734	Weak
Outcome	WHR	rs3809162	12	54674235	A	G	0.5808	0.0047	0.008922	0.0018	697734	Weak
Outcome	WHR	rs1707481	12	54838062	T	C	0.3251	-0.0003	0.8905	0.0021	697734	Weak
Outcome	WHR	rs937309	12	55002728	T	C	0.2576	0.0022	0.3435	0.0023	697734	Weak
Outcome	WHR	rs11171710	12	56368078	A	G	0.4452	0.0051	0.003135	0.0017	697734	Weak
Outcome	WHR	rs57343616	12	56623347	T	C	0.0605	0.0054	0.1929	0.0041	697734	Weak
Outcome	WHR	rs1098740	12	57369910	A	G	0.5783	0.0042	0.02176	0.0018	697734	Weak
Outcome	WHR	rs117118210	12	57826790	T	C	0.0189	0.0312	2.315e-05	0.0074	697734	Weak
Outcome	WHR	rs112887724	12	58701662	A	G	0.9729	-0.0008	0.9011	0.0063	697734	Weak
Outcome	WHR	rs7358623	12	59151544	A	G	0.5975	-0.0048	0.008872	0.0018	697734	Weak
Outcome	WHR	rs11514218	12	59252733	A	G	0.1203	0	0.9986	0.003	697734	Weak
Outcome	WHR	rs117148165	12	60462226	A	C	0.9514	0.0074	0.1055	0.0046	697734	Weak
Outcome	WHR	rs1531000	12	61964264	T	C	0.3325	0.0022	0.2592	0.0019	697734	Weak
Outcome	WHR	rs73118026	12	62035081	A	C	0.9466	-0.0018	0.6911	0.0045	697734	Weak
Outcome	WHR	rs76565835	12	62562395	T	C	0.0708	-0.005	0.1922	0.0039	697734	Weak
Outcome	WHR	rs4547160	12	63503650	T	G	0.3281	-0.004	0.03271	0.0019	697734	Weak
Outcome	WHR	rs10784335	12	63519424	A	C	0.5814	-0.0051	0.009549	0.002	697734	Weak
Outcome	WHR	rs10784345	12	63618217	T	G	0.454	0.0046	0.01018	0.0018	697734	Weak
Outcome	WHR	rs117390785	12	64188313	T	C	0.0418	-0.0001	0.9866	0.0049	697734	Weak
Outcome	WHR	rs77619588	12	66289733	A	C	0.875	-0.0028	0.6667	0.0066	697734	Weak
Outcome	WHR	rs7306710	12	66376091	T	C	0.4716	-0.0031	0.1213	0.002	697734	Weak
Outcome	WHR	rs11176488	12	67327752	T	C	0.6794	-0.0008	0.704	0.0021	697734	Weak
Outcome	WHR	rs149993554	12	69726081	A	G	0.0052	0.0035	0.8149	0.015	697734	Weak
Outcome	WHR	rs116847823	12	69877350	T	C	0.9747	-0.0065	0.3022	0.0063	697734	Weak
Outcome	WHR	rs1512984	12	71363764	T	C	0.4678	0.0033	0.09457	0.002	697734	Weak
Outcome	WHR	rs61930459	12	71420344	A	G	0.0249	-0.0167	0.008116	0.0063	697734	Weak
Outcome	WHR	rs74950051	12	73451049	T	C	0.9944	0.016	0.2296	0.0133	697734	Weak
Outcome	WHR	rs2586895	12	74003378	T	C	0.9663	-0.0036	0.5155	0.0056	697734	Weak
Outcome	WHR	rs12370683	12	74580266	T	C	0.8106	0.0093	0.0002437	0.0025	697734	Weak
Outcome	WHR	rs2605326	12	74964190	A	G	0.0506	0.0015	0.7493	0.0046	697734	Weak
Outcome	WHR	rs2068419	12	75278849	A	G	0.6221	0.0015	0.4421	0.002	697734	Weak
Outcome	WHR	rs12299578	12	75981353	A	G	0.0925	-0.0033	0.2563	0.0029	697734	Weak
Outcome	WHR	rs115333220	12	76978353	T	C	0.0077	-0.0099	0.3808	0.0113	697734	Weak
Outcome	WHR	rs118117440	12	77008432	A	G	0.0077	-0.0095	0.3981	0.0113	697734	Weak
Outcome	WHR	rs10862981	12	77448118	A	C	0.1906	0.002	0.4417	0.0025	697734	Weak
Outcome	WHR	rs1123680	12	78241285	A	G	0.7579	0.0006	0.787	0.0021	697734	Weak
Outcome	WHR	rs11107941	12	78428248	T	C	0.2352	-0.0036	0.09161	0.0021	697734	Weak
Outcome	WHR	rs187499934	12	78829747	T	G	0.0076	-0.0075	0.515	0.0116	697734	Weak
Outcome	WHR	rs1920407	12	80531953	A	G	0.2492	-0.003	0.1856	0.0023	697734	Weak
Outcome	WHR	rs12824441	12	82044212	A	G	0.7835	0.0011	0.6526	0.0024	697734	Weak
Outcome	WHR	rs11114987	12	82102912	T	C	0.0438	0.0033	0.4712	0.0045	697734	Weak
Outcome	WHR	rs10862404	12	82342189	A	G	0.1449	0.0017	0.5112	0.0026	697734	Weak
Outcome	WHR	rs73143851	12	82491792	A	G	0.9596	0.0079	0.1188	0.0051	697734	Weak
Outcome	WHR	rs138827773	12	83108779	A	G	0.0056	-0.0087	0.5481	0.0144	697734	Weak
Outcome	WHR	rs148177283	12	83296656	A	C	0.9926	0.0146	0.2342	0.0123	697734	Weak
Outcome	WHR	rs10778938	12	83461943	T	C	0.6288	-0.0013	0.5201	0.002	697734	Weak
Outcome	WHR	rs117566503	12	83998330	A	C	0.9931	-0.0084	0.5191	0.013	697734	Weak
Outcome	WHR	rs11116067	12	84241876	A	C	0.665	-0.0054	0.003921	0.0019	697734	Weak
Outcome	WHR	rs75362042	12	84451434	A	G	0.9378	-0.006	0.1371	0.0041	697734	Weak
Outcome	WHR	rs73184586	12	86277403	T	C	0.1606	0.0075	0.005048	0.0027	697734	Weak
Outcome	WHR	rs7138119	12	87147087	A	G	0.5085	0.0008	0.6637	0.0018	697734	Weak
Outcome	WHR	rs12815887	12	91051321	A	G	0.8314	-0.002	0.4539	0.0026	697734	Weak
Outcome	WHR	rs1490036	12	92220002	A	G	0.3643	-0.0025	0.1906	0.0019	697734	Weak
Outcome	WHR	rs11106601	12	92903958	T	C	0.3553	0	0.9967	0.0019	697734	Weak
Outcome	WHR	rs2083945	12	93104319	T	C	0.4087	0.0036	0.04772	0.0018	697734	Weak
Outcome	WHR	rs7969135	12	93485697	A	G	0.0427	-0.0027	0.5609	0.0047	697734	Weak
Outcome	WHR	rs35288079	12	93796615	T	G	0.8591	0.004	0.1516	0.0028	697734	Weak
Outcome	WHR	rs7957632	12	93998321	T	C	0.7507	0.0071	0.002371	0.0023	697734	Weak
Outcome	WHR	rs73218889	12	94085576	A	G	0.9519	-0.0104	0.02692	0.0047	697734	Weak
Outcome	WHR	rs11107244	12	94288951	T	C	0.1446	0.0031	0.2329	0.0026	697734	Weak
Outcome	WHR	rs139811814	12	94643198	T	C	0.0092	0.0072	0.5186	0.0112	697734	Weak
Outcome	WHR	rs7305852	12	94901665	A	G	0.9763	-0.001	0.8699	0.0063	697734	Weak
Outcome	WHR	rs7980428	12	95310384	A	G	0.6367	-0.0015	0.4763	0.002	697734	Weak
Outcome	WHR	rs112465059	12	95393288	A	G	0.9529	-0.0062	0.1862	0.0047	697734	Weak
Outcome	WHR	rs301008	12	95867696	T	G	0.7948	-0.0033	0.1373	0.0022	697734	Weak
Outcome	WHR	rs11108247	12	96162330	A	G	0.1976	-0.0028	0.2575	0.0025	697734	Weak
Outcome	WHR	rs17311550	12	96309774	T	C	0.1827	-0.0012	0.6265	0.0024	697734	Weak
Outcome	WHR	rs7962031	12	97498562	T	C	0.0499	0.0046	0.3102	0.0045	697734	Weak
Outcome	WHR	rs12322545	12	97606943	A	G	0.1468	-0.0062	0.01323	0.0025	697734	Weak
Outcome	WHR	rs4491284	12	97680832	A	G	0.2739	-0.0033	0.105	0.002	697734	Weak
Outcome	WHR	rs146393944	12	97956249	T	G	0.0348	-0.0059	0.2805	0.0055	697734	Weak
Outcome	WHR	rs10860227	12	98016881	A	G	0.61	-0.0078	2.228e-05	0.0018	697734	Weak
Outcome	WHR	rs12306732	12	98386880	T	C	0.6764	-0.0036	0.08318	0.0021	697734	Weak
Outcome	WHR	rs4762204	12	98776847	A	G	0.2514	0.0074	0.001182	0.0023	697734	Weak
Outcome	WHR	rs182639059	12	99141992	T	C	0.006	-0.0234	0.09357	0.0139	697734	Weak
Outcome	WHR	rs77489470	12	99489565	T	C	0.9807	0.0095	0.1856	0.0072	697734	Weak
Outcome	WHR	rs144243972	12	100489963	T	C	0.0058	0.0032	0.8193	0.0141	697734	Weak
Outcome	WHR	rs35587409	12	100841306	A	G	0.0299	0.0032	0.5768	0.0058	697734	Weak
Outcome	WHR	rs147851019	12	101103991	T	C	0.9813	0.0117	0.1141	0.0074	697734	Weak
Outcome	WHR	rs34588809	12	101148498	A	G	0.0778	-0.0021	0.5698	0.0037	697734	Weak
Outcome	WHR	rs1514784	12	101234063	A	G	0.3017	-0.0014	0.5101	0.0021	697734	Weak
Outcome	WHR	rs7304176	12	101945289	T	C	0.5475	-0.0006	0.7488	0.0018	697734	Weak
Outcome	WHR	rs11110849	12	101952926	A	G	0.9006	0.001	0.7748	0.0033	697734	Weak
Outcome	WHR	rs11110895	12	102021090	A	G	0.0149	-0.0023	0.7841	0.0082	697734	Weak
Outcome	WHR	rs10860862	12	102786072	T	G	0.1807	-0.0049	0.0263	0.0022	697734	Weak
Outcome	WHR	rs11111293	12	102921296	T	C	0.794	0.0084	5.174e-05	0.0021	697734	Weak
Outcome	WHR	rs7305590	12	103658540	T	C	0.7447	0.0071	0.001702	0.0022	697734	Weak
Outcome	WHR	rs565715562	12	103934606	T	C	0.9949	0.0144	0.3155	0.0143	697734	Weak
Outcome	WHR	rs11112613	12	106003786	A	G	0.8584	0.0033	0.2068	0.0026	697734	Weak
Outcome	WHR	rs10861595	12	106785502	T	C	0.7598	-0.008	0.0001704	0.0021	697734	Weak
Outcome	WHR	rs79840100	12	107759693	A	G	0.0493	-0.0104	0.02481	0.0046	697734	Weak
Outcome	WHR	rs3764002	12	108618630	T	C	0.2635	-0.0211	3.913e-27	0.002	697734	Weak
Outcome	WHR	rs7306668	12	108653939	T	G	0.1812	0.0077	0.000606	0.0023	697734	Weak
Outcome	WHR	rs528103786	12	109065659	T	C	0.0058	0.0009	0.9493	0.0138	697734	Weak
Outcome	WHR	rs61936460	12	109722387	T	C	0.993	0.0062	0.6479	0.0136	697734	Weak
Outcome	WHR	rs6606711	12	109849297	A	G	0.6612	-0.0004	0.8207	0.0018	697734	Weak
Outcome	WHR	rs9943689	12	109890339	A	G	0.2261	0.0005	0.8078	0.0021	697734	Weak
Outcome	WHR	rs34662493	12	109947194	A	G	0.9095	-0.0031	0.3753	0.0035	697734	Weak
Outcome	WHR	rs1971701	12	110122460	A	G	0.7835	0.001	0.6541	0.0022	697734	Weak
Outcome	WHR	rs141715902	12	110752966	T	C	0.0289	-0.0036	0.5495	0.0059	697734	Weak
Outcome	WHR	rs28637922	12	110819139	T	G	0.3263	0.0053	0.01182	0.0021	697734	Weak
Outcome	WHR	rs850517	12	111229645	T	C	0.5821	0.0015	0.4085	0.0018	697734	Weak
Outcome	WHR	rs150383897	12	111957410	T	C	0.0143	-0.0018	0.8316	0.0085	697734	Weak
Outcome	WHR	rs6489831	12	112585635	T	C	0.0427	0.0028	0.5609	0.0049	697734	Weak
Outcome	WHR	rs7974266	12	113007602	T	C	0.6765	-0.0021	0.3107	0.0021	697734	Weak
Outcome	WHR	rs11066429	12	113267081	T	C	0.8045	-0.0042	0.09159	0.0025	697734	Weak
Outcome	WHR	rs149809588	12	113858022	A	G	0.0111	0.0121	0.2107	0.0097	697734	Weak
Outcome	WHR	rs75025504	12	113990558	A	G	0.0297	0.007	0.2235	0.0058	697734	Weak
Outcome	WHR	rs561156299	12	114395995	T	C	0.0055	0.0251	0.08281	0.0145	697734	Weak
Outcome	WHR	rs61937394	12	116756670	T	G	0.8042	0.0017	0.5018	0.0026	697734	Weak
Outcome	WHR	rs2707183	12	116957607	T	G	0.5321	-0.0032	0.0689	0.0018	697734	Weak
Outcome	WHR	rs10850825	12	117878983	A	G	0.4326	-0.0017	0.3911	0.002	697734	Weak
Outcome	WHR	rs675372	12	118176936	A	G	0.2885	0.0003	0.9021	0.0022	697734	Weak
Outcome	WHR	rs55730408	12	118303384	A	G	0.9438	0.005	0.2452	0.0043	697734	Weak
Outcome	WHR	rs78641045	12	118440301	A	G	0.9778	0.0059	0.3738	0.0067	697734	Weak
Outcome	WHR	rs1525977	12	119357512	T	G	0.53	0.0052	0.003844	0.0018	697734	Weak
Outcome	WHR	rs10775007	12	119370303	A	G	0.4751	-0.0043	0.02894	0.002	697734	Weak
Outcome	WHR	rs73405937	12	119382768	A	G	0.1181	-0.0075	0.01466	0.0031	697734	Weak
Outcome	WHR	rs11064698	12	119623470	T	C	0.7245	0.0009	0.6506	0.002	697734	Weak
Outcome	WHR	rs71454603	12	120032805	A	G	0.043	0.0022	0.6421	0.0048	697734	Weak
Outcome	WHR	rs278125	12	120133490	A	G	0.9528	-0.0011	0.8229	0.0047	697734	Weak
Outcome	WHR	rs2240310	12	120221636	T	C	0.4496	-0.0033	0.06849	0.0018	697734	Weak
Outcome	WHR	rs78150882	12	120475265	A	G	0.0205	0.014	0.04765	0.007	697734	Weak
Outcome	WHR	rs71454634	12	120694815	T	C	0.0449	-0.0069	0.1484	0.0048	697734	Weak
Outcome	WHR	rs114484676	12	120730903	T	C	0.0243	0.0006	0.9213	0.0064	697734	Weak
Outcome	WHR	rs757123	12	120800823	A	G	0.1479	0.0056	0.02617	0.0025	697734	Weak
Outcome	WHR	rs112819214	12	120827750	A	G	0.0927	0.0019	0.5941	0.0036	697734	Weak
Outcome	WHR	rs6490299	12	121079798	A	G	0.7457	-0.0039	0.0812	0.0023	697734	Weak
Outcome	WHR	rs7965649	12	121084678	T	C	0.1722	0.0025	0.3086	0.0024	697734	Weak
Outcome	WHR	rs7975067	12	121099454	A	G	0.4102	-0.004	0.04471	0.002	697734	Weak
Outcome	WHR	rs525425	12	121195625	A	G	0.539	-0.0007	0.6999	0.0018	697734	Weak
Outcome	WHR	rs11065360	12	121386532	A	G	0.6087	0.0024	0.17	0.0017	697734	Weak
Outcome	WHR	rs183382345	12	122619701	T	G	0.0085	-0.0096	0.4186	0.0119	697734	Weak
Outcome	WHR	rs145338634	12	122729980	T	C	0.9942	0.0767	1.074e-06	0.0157	697734	Weak
Outcome	WHR	rs11610303	12	122993932	T	G	0.5303	0.0008	0.6894	0.002	697734	Weak
Outcome	WHR	rs192203797	12	123165668	T	C	0.0263	-0.0067	0.2864	0.0063	697734	Weak
Outcome	WHR	rs11060180	12	123303586	A	G	0.5635	0.001	0.5744	0.0019	697734	Weak
Outcome	WHR	rs10847864	12	123326598	T	G	0.3502	0.0005	0.8228	0.002	697734	Weak
Outcome	WHR	rs1727332	12	123718301	T	C	0.7412	0.0197	4.231e-19	0.0022	697734	Weak
Outcome	WHR	rs28573826	12	123875650	T	C	0.0279	0.0195	0.001043	0.006	697734	Weak
Outcome	WHR	rs7973103	12	124424636	T	C	0.1843	0.0151	3.111e-12	0.0022	697734	Weak
Outcome	WHR	rs4765335	12	124430812	A	G	0.3152	-0.0268	3.296e-37	0.0021	697734	Weak
Outcome	WHR	rs4765568	12	124479161	T	C	0.7299	0.0193	1.33e-15	0.0024	697734	Weak
Outcome	WHR	rs147508641	12	124843851	T	C	0.0269	0.0079	0.2328	0.0066	697734	Weak
Outcome	WHR	rs55861018	12	124870239	A	G	0.0406	-0.0052	0.3388	0.0054	697734	Weak
Outcome	WHR	rs10846668	12	124884443	A	G	0.4754	0.0018	0.3279	0.0018	697734	Weak
Outcome	WHR	rs4765602	12	125172685	A	G	0.3852	-0.0015	0.4327	0.0019	697734	Weak
Outcome	WHR	rs144361568	12	125457922	T	C	0.0118	0.0049	0.6081	0.0095	697734	Weak
Outcome	WHR	rs2062151	12	125647392	A	G	0.7484	0.0029	0.1641	0.0021	697734	Weak
Outcome	WHR	rs3847937	12	125799541	T	G	0.5652	0.0028	0.1658	0.002	697734	Weak
Outcome	WHR	rs10847019	12	126425519	T	G	0.0223	-0.0047	0.4578	0.0064	697734	Weak
Outcome	WHR	rs1029827	12	127044444	T	C	0.9065	0.0007	0.8166	0.0031	697734	Weak
Outcome	WHR	rs10744297	12	127687542	T	C	0.3313	0.0002	0.932	0.0019	697734	Weak
Outcome	WHR	rs10744299	12	127703953	T	C	0.2422	-0.0007	0.7255	0.0021	697734	Weak
Outcome	WHR	rs61935205	12	127753017	T	C	0.9691	0.0041	0.4667	0.0057	697734	Weak
Outcome	WHR	rs78867402	12	127854906	T	C	0.9528	-0.0011	0.8132	0.0046	697734	Weak
Outcome	WHR	rs117025524	12	128841668	T	C	0.0435	-0.0001	0.979	0.0048	697734	Weak
Outcome	WHR	rs715804	12	129348899	A	G	0.2192	0.0027	0.1921	0.0021	697734	Weak
Outcome	WHR	rs10773631	12	129781336	T	C	0.4985	-0.0031	0.0858	0.0018	697734	Weak
Outcome	WHR	rs11060567	12	130298708	A	G	0.1035	-0.0003	0.9257	0.003	697734	Weak
Outcome	WHR	rs78389074	12	131355412	A	G	0.127	-0.0013	0.6579	0.0029	697734	Weak
Outcome	WHR	rs56085972	12	131366686	T	C	0.2302	0.004	0.08388	0.0023	697734	Weak
Outcome	WHR	rs66918939	12	132027918	T	C	0.5115	0.0013	0.5113	0.002	697734	Weak
Outcome	WHR	rs56192908	12	132331482	T	C	0.2228	0.0044	0.06488	0.0024	697734	Weak
Outcome	WHR	rs4883583	12	133056570	T	C	0.7326	0.004	0.07129	0.0022	697734	Weak
Outcome	WHR	rs4418881	12	133058066	A	G	0.6502	0.0039	0.02776	0.0018	697734	Weak
Outcome	WHR	rs1317730	12	133186519	T	C	0.1657	-0.0038	0.1482	0.0026	697734	Weak
Outcome	WHR	rs141942403	12	133436127	A	G	0.9736	0.0047	0.4988	0.0069	697734	Weak
Outcome	WHR	rs78333232	13	19511288	T	C	0.9187	0.0027	0.453	0.0036	697734	Weak
Outcome	WHR	rs36216109	13	19751032	T	G	0.0648	0.0031	0.4356	0.004	697734	Weak
Outcome	WHR	rs183200220	13	20326871	A	G	0.0062	-0.0045	0.7421	0.0136	697734	Weak
Outcome	WHR	rs9579848	13	20930865	A	G	0.9537	-0.0069	0.1282	0.0045	697734	Weak
Outcome	WHR	rs73153962	13	22029618	A	G	0.9925	-0.0183	0.1245	0.0119	697734	Weak
Outcome	WHR	rs4770846	13	26135616	T	C	0.9115	0.0025	0.4714	0.0035	697734	Weak
Outcome	WHR	rs6491130	13	27062236	T	C	0.397	0.0012	0.5403	0.002	697734	Weak
Outcome	WHR	rs61944960	13	27489661	T	G	0.0865	-0.0017	0.6201	0.0035	697734	Weak
Outcome	WHR	rs117928552	13	27527592	A	G	0.9757	0.0039	0.5533	0.0067	697734	Weak
Outcome	WHR	rs146989950	13	27560083	A	G	0.0136	-0.0084	0.3658	0.0093	697734	Weak
Outcome	WHR	rs7320132	13	27693015	A	G	0.4608	-0.0023	0.2084	0.0018	697734	Weak
Outcome	WHR	rs17522912	13	27852946	A	C	0.0609	-0.0041	0.3007	0.0039	697734	Weak
Outcome	WHR	rs73163504	13	27884867	A	C	0.0239	0.0028	0.668	0.0065	697734	Weak
Outcome	WHR	rs35566689	13	27940328	T	C	0.6272	-0.001	0.6281	0.002	697734	Weak
Outcome	WHR	rs67921996	13	27945708	T	G	0.7457	0.0011	0.6302	0.0023	697734	Weak
Outcome	WHR	rs7332923	13	28385232	A	C	0.9011	0.006	0.06734	0.0033	697734	Weak
Outcome	WHR	rs76750172	13	28395297	T	C	0.0234	0.0048	0.4585	0.0065	697734	Weak
Outcome	WHR	rs9582035	13	28864648	A	G	0.8507	-0.0032	0.2343	0.0027	697734	Weak
Outcome	WHR	rs118012292	13	30471991	T	C	0.0181	-0.0043	0.5632	0.0074	697734	Weak
Outcome	WHR	rs79621722	13	30495861	A	G	0.9894	-0.0019	0.8496	0.0099	697734	Weak
Outcome	WHR	rs7325348	13	30584689	T	C	0.7429	0.0007	0.7318	0.002	697734	Weak
Outcome	WHR	rs584444	13	30664982	A	C	0.8211	-0.0059	0.01002	0.0023	697734	Weak
Outcome	WHR	rs9508672	13	30759035	T	C	0.6053	-0.0001	0.9365	0.0019	697734	Weak
Outcome	WHR	rs9508711	13	30912750	A	G	0.4353	0.0013	0.4651	0.0018	697734	Weak
Outcome	WHR	rs146924393	13	31355277	A	G	0.995	-0.032	0.03479	0.0152	697734	Weak
Outcome	WHR	rs118150269	13	31666642	A	G	0.0231	0.0004	0.9488	0.0066	697734	Weak
Outcome	WHR	rs4943195	13	31763867	T	C	0.2092	-0.0043	0.05199	0.0022	697734	Weak
Outcome	WHR	rs1410815	13	32010021	T	C	0.8033	0.0034	0.1898	0.0026	697734	Weak
Outcome	WHR	rs461808	13	32548065	T	C	0.788	0.001	0.6753	0.0024	697734	Weak
Outcome	WHR	rs9534154	13	32886213	A	G	0.162	-0.002	0.3948	0.0024	697734	Weak
Outcome	WHR	rs116915718	13	33592414	A	G	0.017	-0.0083	0.3187	0.0083	697734	Weak
Outcome	WHR	rs35635842	13	33671085	A	G	0.8292	0.0012	0.6545	0.0027	697734	Weak
Outcome	WHR	rs142286381	13	33977325	T	C	0.0144	-0.006	0.488	0.0087	697734	Weak
Outcome	WHR	rs7322926	13	34368889	A	G	0.664	-0.0036	0.08727	0.0021	697734	Weak
Outcome	WHR	rs73174389	13	34733740	T	G	0.0106	-0.0116	0.2448	0.0099	697734	Weak
Outcome	WHR	rs7325781	13	36080730	A	G	0.5521	-0.003	0.1001	0.0018	697734	Weak
Outcome	WHR	rs72652884	13	36432139	A	G	0.0222	0.0088	0.1981	0.0068	697734	Weak
Outcome	WHR	rs58521217	13	37409568	T	C	0.1615	-0.0033	0.2215	0.0027	697734	Weak
Outcome	WHR	rs192795519	13	38015278	T	C	0.9929	-0.0108	0.3741	0.0121	697734	Weak
Outcome	WHR	rs9547873	13	38015545	A	C	0.1451	-0.0007	0.7965	0.0026	697734	Weak
Outcome	WHR	rs80092864	13	38657306	T	C	0.0404	0	0.996	0.005	697734	Weak
Outcome	WHR	rs113355770	13	40083012	A	G	0.0053	0.0156	0.2654	0.014	697734	Weak
Outcome	WHR	rs9548995	13	40508223	T	C	0.2854	-0.003	0.1798	0.0022	697734	Weak
Outcome	WHR	rs112379624	13	40519800	A	G	0.994	0.0098	0.4755	0.0138	697734	Weak
Outcome	WHR	rs13378244	13	40806355	A	G	0.4112	0.0029	0.103	0.0018	697734	Weak
Outcome	WHR	rs74799241	13	40862656	A	G	0.0072	0.0306	0.01791	0.0129	697734	Weak
Outcome	WHR	rs34140208	13	41584474	T	C	0.9099	-0.0084	0.0141	0.0034	697734	Weak
Outcome	WHR	rs150231561	13	41702045	T	C	0.987	-0.0051	0.5841	0.0093	697734	Weak
Outcome	WHR	rs2770047	13	42114275	A	G	0.1389	0.0005	0.858	0.0028	697734	Weak
Outcome	WHR	rs73177509	13	45379469	A	G	0.8662	0.0027	0.3688	0.003	697734	Weak
Outcome	WHR	rs2146704	13	45431240	T	C	0.2134	-0.0056	0.02502	0.0025	697734	Weak
Outcome	WHR	rs139210021	13	45869390	A	G	0.0567	-0.0034	0.4295	0.0043	697734	Weak
Outcome	WHR	rs11840358	13	47125701	A	G	0.5894	-0.003	0.09779	0.0018	697734	Weak
Outcome	WHR	rs75274606	13	47591231	A	C	0.0156	-0.0015	0.8537	0.0081	697734	Weak
Outcome	WHR	rs142806768	13	48708280	T	C	0.9838	-0.0043	0.6046	0.0083	697734	Weak
Outcome	WHR	rs9568036	13	48971936	A	G	0.5847	0.0007	0.7016	0.0018	697734	Weak
Outcome	WHR	rs9535293	13	50245322	T	G	0.2773	0.0008	0.7091	0.0022	697734	Weak
Outcome	WHR	rs3116625	13	50945251	T	C	0.21	0.0101	5.572e-06	0.0022	697734	Weak
Outcome	WHR	rs1327645	13	51122503	A	G	0.7364	0.0102	5.79e-06	0.0022	697734	Weak
Outcome	WHR	rs797505	13	51281292	A	G	0.0487	0.0095	0.02785	0.0043	697734	Weak
Outcome	WHR	rs17531362	13	52175931	T	C	0.9541	-0.0002	0.9632	0.0049	697734	Weak
Outcome	WHR	rs77162706	13	52306028	A	G	0.0518	0.0047	0.2882	0.0045	697734	Weak
Outcome	WHR	rs144890092	13	52385177	T	C	0.0327	0.0054	0.3497	0.0058	697734	Weak
Outcome	WHR	rs2246208	13	53652128	T	C	0.6247	-0.0089	1.765e-06	0.0019	697734	Weak
Outcome	WHR	rs117966256	13	54389356	T	C	0.0112	0.0062	0.5056	0.0094	697734	Weak
Outcome	WHR	rs9285195	13	54670212	T	C	0.731	-0.002	0.3206	0.002	697734	Weak
Outcome	WHR	rs1932911	13	55000616	A	G	0.7355	-0.0039	0.05175	0.002	697734	Weak
Outcome	WHR	rs183738419	13	55081426	T	C	0.0174	0.0058	0.4901	0.0083	697734	Weak
Outcome	WHR	rs75786241	13	55098164	A	G	0.9906	0.0224	0.03826	0.0108	697734	Weak
Outcome	WHR	rs73204680	13	55636837	A	G	0.0135	-0.0215	0.0152	0.0089	697734	Weak
Outcome	WHR	rs6561817	13	55638594	A	G	0.6276	-0.0014	0.4961	0.002	697734	Weak
Outcome	WHR	rs80021916	13	56137976	T	G	0.0147	0.0135	0.09949	0.0082	697734	Weak
Outcome	WHR	rs190532525	13	57578609	A	G	0.9919	-0.0166	0.1658	0.012	697734	Weak
Outcome	WHR	rs9597492	13	57636523	T	C	0.5803	-0.0022	0.2134	0.0018	697734	Weak
Outcome	WHR	rs9591794	13	57682510	T	C	0.2736	0.0001	0.9497	0.0022	697734	Weak
Outcome	WHR	rs567455	13	57797989	A	G	0.6953	0.0037	0.0534	0.0019	697734	Weak
Outcome	WHR	rs4517686	13	57846614	A	C	0.1185	0.0016	0.5848	0.003	697734	Weak
Outcome	WHR	rs187506683	13	58151872	T	G	0.0221	0.0097	0.1657	0.007	697734	Weak
Outcome	WHR	rs7319102	13	58252801	A	G	0.7886	-0.0096	1.039e-05	0.0022	697734	Weak
Outcome	WHR	rs35207189	13	58416695	T	G	0.6208	-0.0069	0.002029	0.0022	697734	Weak
Outcome	WHR	rs7324740	13	58696106	A	G	0.6346	0.0003	0.9003	0.0021	697734	Weak
Outcome	WHR	rs1547227	13	59035035	T	C	0.8282	0.0061	0.008746	0.0023	697734	Weak
Outcome	WHR	rs3949614	13	59206986	A	G	0.7744	-0.0027	0.253	0.0024	697734	Weak
Outcome	WHR	rs73195050	13	59369952	T	C	0.907	0.0144	1.923e-05	0.0034	697734	Weak
Outcome	WHR	rs9317053	13	59712342	T	C	0.1191	0.0008	0.76	0.0027	697734	Weak
Outcome	WHR	rs7991723	13	59727520	T	C	0.6495	-0.0017	0.3703	0.0019	697734	Weak
Outcome	WHR	rs6562028	13	59965554	A	G	0.5878	-0.0046	0.01063	0.0018	697734	Weak
Outcome	WHR	rs1932743	13	60003993	A	G	0.3012	0.0004	0.8577	0.0021	697734	Weak
Outcome	WHR	rs12146916	13	60932001	T	C	0.1709	0.0045	0.1082	0.0028	697734	Weak
Outcome	WHR	rs139222133	13	61457854	A	G	0.9793	0.0143	0.04687	0.0072	697734	Weak
Outcome	WHR	rs9528396	13	62349656	T	C	0.1919	-0.0001	0.9544	0.0023	697734	Weak
Outcome	WHR	rs12428363	13	62394159	A	G	0.1959	-0.0003	0.8949	0.0025	697734	Weak
Outcome	WHR	rs9539408	13	62667019	A	G	0.2998	0.0006	0.741	0.0019	697734	Weak
Outcome	WHR	rs61954899	13	63887631	A	G	0.9657	0.0012	0.8311	0.0058	697734	Weak
Outcome	WHR	rs17359460	13	64193024	A	G	0.9898	-0.0112	0.2733	0.0102	697734	Weak
Outcome	WHR	rs61958597	13	64414231	T	C	0.085	-0.0008	0.8148	0.0035	697734	Weak
Outcome	WHR	rs76613071	13	64473998	T	G	0.9627	0.0035	0.5045	0.0052	697734	Weak
Outcome	WHR	rs9540304	13	65573359	A	G	0.6794	0.0054	0.01444	0.0022	697734	Weak
Outcome	WHR	rs112961879	13	66583554	A	C	0.1424	0.0036	0.2046	0.0028	697734	Weak
Outcome	WHR	rs9317572	13	66726243	T	C	0.472	-0.0009	0.6589	0.002	697734	Weak
Outcome	WHR	rs9599105	13	66923923	T	C	0.0561	-0.0046	0.2452	0.0039	697734	Weak
Outcome	WHR	rs9540792	13	67102728	A	G	0.2686	-0.0019	0.3879	0.0022	697734	Weak
Outcome	WHR	rs1537548	13	67934374	T	C	0.6559	-0.0054	0.009201	0.0021	697734	Weak
Outcome	WHR	rs1892350	13	68080614	A	G	0.5197	0.0056	0.001557	0.0018	697734	Weak
Outcome	WHR	rs1937522	13	68080817	A	G	0.4902	0.007	8.2e-05	0.0018	697734	Weak
Outcome	WHR	rs79184342	13	68289161	T	C	0.0192	-0.0043	0.5638	0.0074	697734	Weak
Outcome	WHR	rs1114616	13	69482632	A	G	0.456	-0.005	0.005182	0.0018	697734	Weak
Outcome	WHR	rs4883840	13	69721043	A	G	0.7179	0.0008	0.7054	0.0022	697734	Weak
Outcome	WHR	rs2121289	13	69734044	A	C	0.1378	-0.0073	0.009675	0.0028	697734	Weak
Outcome	WHR	rs117386364	13	70965793	A	G	0.0442	0.0048	0.333	0.005	697734	Weak
Outcome	WHR	rs60460946	13	71248167	T	C	0.0644	-0.003	0.4435	0.004	697734	Weak
Outcome	WHR	rs147845165	13	72330908	A	C	0.014	0.0031	0.713	0.0085	697734	Weak
Outcome	WHR	rs142066368	13	73017283	A	G	0.0059	0.002	0.8826	0.0134	697734	Weak
Outcome	WHR	rs375406481	13	73185504	T	C	0.01	-0.0209	0.03817	0.0101	697734	Weak
Outcome	WHR	rs547424064	13	73342036	T	G	0.995	0.0095	0.5164	0.0147	697734	Weak
Outcome	WHR	rs79765678	13	73509048	A	G	0.0848	0.0001	0.9675	0.0035	697734	Weak
Outcome	WHR	rs12428649	13	73942018	T	G	0.6436	-0.0019	0.3614	0.0021	697734	Weak
Outcome	WHR	rs9543355	13	73951567	T	C	0.6051	0.0029	0.1536	0.002	697734	Weak
Outcome	WHR	rs149888353	13	74005115	T	C	0.9918	0.0194	0.09003	0.0114	697734	Weak
Outcome	WHR	rs549488902	13	74246790	A	G	0.9931	0.007	0.5658	0.0122	697734	Weak
Outcome	WHR	rs9592946	13	74441736	A	G	0.9635	-0.0061	0.2549	0.0054	697734	Weak
Outcome	WHR	rs191303390	13	74929486	T	C	0.0088	0.0074	0.4898	0.0107	697734	Weak
Outcome	WHR	rs9543698	13	75132568	T	G	0.103	0.0005	0.86	0.003	697734	Weak
Outcome	WHR	rs61966541	13	75173131	T	C	0.0688	0.0075	0.056	0.0039	697734	Weak
Outcome	WHR	rs80135703	13	75373814	T	G	0.9789	0.0218	0.002177	0.0071	697734	Weak
Outcome	WHR	rs145455434	13	75560271	T	C	0.9832	0.002	0.8138	0.0083	697734	Weak
Outcome	WHR	rs4885679	13	80465475	T	C	0.0789	0.0049	0.1797	0.0037	697734	Weak
Outcome	WHR	rs182977	13	80813088	T	C	0.3581	-0.0006	0.7318	0.0019	697734	Weak
Outcome	WHR	rs144907264	13	80896529	T	C	0.0079	0.0079	0.4827	0.0112	697734	Weak
Outcome	WHR	rs574378933	13	81028914	A	G	0.0056	0.0069	0.6394	0.0148	697734	Weak
Outcome	WHR	rs1744590	13	81281675	T	C	0.3715	-0.0018	0.3943	0.0021	697734	Weak
Outcome	WHR	rs7319417	13	81757853	A	G	0.2771	-0.0031	0.1183	0.002	697734	Weak
Outcome	WHR	rs112156706	13	81856981	T	C	0.468	-0.0023	0.2378	0.002	697734	Weak
Outcome	WHR	rs667264	13	86350056	T	C	0.2565	0.0007	0.7457	0.002	697734	Weak
Outcome	WHR	rs140122690	13	86919584	A	C	0.0112	-0.0001	0.9898	0.01	697734	Weak
Outcome	WHR	rs181900667	13	88713295	A	C	0.0048	0.0205	0.1646	0.0147	697734	Weak
Outcome	WHR	rs138239338	13	88743182	T	C	0.995	0.0313	0.03672	0.015	697734	Weak
Outcome	WHR	rs1577146	13	89229111	T	C	0.5626	-0.0037	0.06194	0.002	697734	Weak
Outcome	WHR	rs66559716	13	89301536	A	C	0.1196	0.0079	0.008671	0.003	697734	Weak
Outcome	WHR	rs4144008	13	89416713	T	C	0.8266	-0.0046	0.07674	0.0026	697734	Weak
Outcome	WHR	rs11620149	13	89816082	T	C	0.8596	-0.0031	0.278	0.0028	697734	Weak
Outcome	WHR	rs7986598	13	90076988	T	C	0.2708	0.0073	0.0002924	0.002	697734	Weak
Outcome	WHR	rs7984840	13	90719301	T	G	0.227	-0.0025	0.2353	0.0021	697734	Weak
Outcome	WHR	rs72641814	13	91156571	A	G	0.0228	-0.0046	0.4961	0.0068	697734	Weak
Outcome	WHR	rs80129040	13	91561363	A	G	0.0396	0.0006	0.9001	0.0051	697734	Weak
Outcome	WHR	rs77544227	13	92056939	A	G	0.0475	-0.0113	0.01657	0.0047	697734	Weak
Outcome	WHR	rs1576615	13	92843766	A	G	0.7938	-0.0013	0.5892	0.0025	697734	Weak
Outcome	WHR	rs9561114	13	93350177	T	G	0.7399	0.0013	0.5679	0.0022	697734	Weak
Outcome	WHR	rs77716283	13	93373293	T	C	0.0068	0.0327	0.0102	0.0127	697734	Weak
Outcome	WHR	rs112228787	13	93489343	T	C	0.0128	-0.0114	0.2033	0.009	697734	Weak
Outcome	WHR	rs150962310	13	93596652	A	G	0.0052	0.016	0.2485	0.0139	697734	Weak
Outcome	WHR	rs138536507	13	93911147	A	G	0.0066	0.0209	0.1046	0.0129	697734	Weak
Outcome	WHR	rs12855484	13	94568278	A	C	0.4342	-0.0051	0.005155	0.0018	697734	Weak
Outcome	WHR	rs72642323	13	95654208	T	G	0.991	-0.0084	0.4236	0.0104	697734	Weak
Outcome	WHR	rs138304890	13	95700511	A	G	0.9914	-0.005	0.6514	0.011	697734	Weak
Outcome	WHR	rs72643670	13	95881449	A	C	0.0144	0.0009	0.922	0.0087	697734	Weak
Outcome	WHR	rs6492818	13	96380897	A	G	0.107	-0.0084	0.003845	0.0029	697734	Weak
Outcome	WHR	rs61974290	13	97564683	A	G	0.9272	-0.0044	0.2498	0.0038	697734	Weak
Outcome	WHR	rs285051	13	98762639	A	G	0.5776	-0.0002	0.936	0.002	697734	Weak
Outcome	WHR	rs35861926	13	99090040	T	G	0.7075	0.0056	0.01259	0.0022	697734	Weak
Outcome	WHR	rs6491430	13	99178276	A	G	0.5616	-0.0067	0.0002052	0.0018	697734	Weak
Outcome	WHR	rs4772097	13	99194652	A	C	0.335	0.0095	5.635e-06	0.0021	697734	Weak
Outcome	WHR	rs9513455	13	99250141	T	C	0.0326	-0.0108	0.06591	0.0059	697734	Weak
Outcome	WHR	rs117513075	13	100374986	A	G	0.9553	-0.0007	0.8889	0.0047	697734	Weak
Outcome	WHR	rs9517861	13	100380775	A	G	0.1402	-0.0017	0.5394	0.0028	697734	Weak
Outcome	WHR	rs77375871	13	100552664	A	G	0.023	0.0153	0.02188	0.0067	697734	Weak
Outcome	WHR	rs1831992	13	100635377	T	C	0.1113	-0.006	0.04536	0.003	697734	Weak
Outcome	WHR	rs142078779	13	101496496	A	C	0.9925	-0.0073	0.5315	0.0117	697734	Weak
Outcome	WHR	rs1962184	13	101615349	T	C	0.398	0.0007	0.7132	0.002	697734	Weak
Outcome	WHR	rs78931378	13	102116886	A	C	0.8232	-0.0041	0.1193	0.0026	697734	Weak
Outcome	WHR	rs117764493	13	102131922	T	G	0.9765	0.0014	0.8331	0.0065	697734	Weak
Outcome	WHR	rs12586000	13	102172425	T	C	0.237	-0.0022	0.2892	0.0021	697734	Weak
Outcome	WHR	rs4150383	13	103527230	A	G	0.1679	0.0039	0.1029	0.0024	697734	Weak
Outcome	WHR	rs1330768	13	104060665	A	G	0.9661	0.0021	0.6651	0.0047	697734	Weak
Outcome	WHR	rs16963268	13	104391383	T	C	0.9332	0.0025	0.5378	0.0041	697734	Weak
Outcome	WHR	rs2146647	13	104834439	A	C	0.5215	-0.0016	0.384	0.0018	697734	Weak
Outcome	WHR	rs72653247	13	105844295	A	G	0.8971	0.0023	0.4725	0.0033	697734	Weak
Outcome	WHR	rs115522887	13	106035550	T	C	0.0857	-0.0002	0.9436	0.0035	697734	Weak
Outcome	WHR	rs7320739	13	106938049	T	G	0.8264	0.0012	0.6018	0.0024	697734	Weak
Outcome	WHR	rs9520207	13	107446977	T	C	0.5873	-0.0004	0.8114	0.0018	697734	Weak
Outcome	WHR	rs78748343	13	107858500	T	G	0.937	0.0029	0.4877	0.0041	697734	Weak
Outcome	WHR	rs9301231	13	108114343	A	G	0.2357	0.0044	0.05667	0.0023	697734	Weak
Outcome	WHR	rs1555784	13	108708504	A	C	0.5143	-0.0042	0.0253	0.0019	697734	Weak
Outcome	WHR	rs1004549	13	108709340	A	C	0.0951	-0.0001	0.9766	0.0036	697734	Weak
Outcome	WHR	rs72664970	13	109304809	T	C	0.0173	0.0008	0.9179	0.008	697734	Weak
Outcome	WHR	rs7998265	13	109310129	T	C	0.3028	-0.0056	0.003939	0.0019	697734	Weak
Outcome	WHR	rs78916474	13	109411142	A	G	0.0159	-0.0087	0.27	0.0079	697734	Weak
Outcome	WHR	rs9514996	13	109804665	T	C	0.2205	0.0024	0.2774	0.0022	697734	Weak
Outcome	WHR	rs77911145	13	110491247	T	C	0.0206	0.0066	0.3373	0.0069	697734	Weak
Outcome	WHR	rs2131939	13	110831837	A	G	0.1226	0.0008	0.749	0.0025	697734	Weak
Outcome	WHR	rs384385	13	111307624	A	C	0.215	0.0054	0.01281	0.0022	697734	Weak
Outcome	WHR	rs79415010	13	111782522	A	G	0.0171	-0.0051	0.5073	0.0077	697734	Weak
Outcome	WHR	rs144465491	13	111849572	A	G	0.0217	-0.015	0.02766	0.0068	697734	Weak
Outcome	WHR	rs730276	13	111998110	T	C	0.2922	-0.0039	0.073	0.0022	697734	Weak
Outcome	WHR	rs2528745	13	112021109	T	C	0.7002	-0.0037	0.0556	0.0019	697734	Weak
Outcome	WHR	rs914030	13	112240131	T	C	0.188	-0.0048	0.03661	0.0023	697734	Weak
Outcome	WHR	rs4545663	13	112245897	A	G	0.6979	0.0087	6.227e-05	0.0022	697734	Weak
Outcome	WHR	rs61398798	13	112576232	T	C	0.3279	0.0019	0.3588	0.0021	697734	Weak
Outcome	WHR	rs138542649	13	112716363	T	C	0.0097	0.0042	0.6884	0.0105	697734	Weak
Outcome	WHR	rs9577454	13	113717244	T	C	0.3864	-0.0013	0.4891	0.0019	697734	Weak
Outcome	WHR	rs12890531	14	20647690	A	G	0.7899	0.0007	0.7559	0.0024	697734	Weak
Outcome	WHR	rs8005347	14	21048348	A	C	0.3257	-0.0029	0.1662	0.0021	697734	Weak
Outcome	WHR	rs11627628	14	21479605	T	C	0.0779	0.0031	0.3384	0.0033	697734	Weak
Outcome	WHR	rs6571634	14	21535672	T	G	0.9165	-0.0074	0.04526	0.0037	697734	Weak
Outcome	WHR	rs227000	14	22979348	A	G	0.2902	0.0008	0.6709	0.0019	697734	Weak
Outcome	WHR	rs117484574	14	23357827	A	G	0.0485	0.0012	0.7967	0.0046	697734	Weak
Outcome	WHR	rs116450656	14	23677135	T	C	0.1871	0.0053	0.03589	0.0025	697734	Weak
Outcome	WHR	rs118158815	14	23697066	A	C	0.0332	0.0181	0.0008343	0.0054	697734	Weak
Outcome	WHR	rs12880537	14	23823079	T	G	0.4759	0.0054	0.005597	0.002	697734	Weak
Outcome	WHR	rs4982764	14	23970843	T	C	0.2503	0.002	0.3765	0.0023	697734	Weak
Outcome	WHR	rs76872010	14	24420326	A	G	0.9908	-0.0068	0.5719	0.012	697734	Weak
Outcome	WHR	rs178233	14	26904659	A	G	0.1577	0.0009	0.7328	0.0025	697734	Weak
Outcome	WHR	rs8020023	14	26981079	A	G	0.2454	-0.0059	0.01001	0.0023	697734	Weak
Outcome	WHR	rs17112072	14	27473374	T	C	0.93	0.0017	0.6254	0.0036	697734	Weak
Outcome	WHR	rs8017862	14	27537116	T	C	0.4551	-0.0017	0.3319	0.0018	697734	Weak
Outcome	WHR	rs76233662	14	27750967	T	C	0.9852	-0.01	0.2512	0.0087	697734	Weak
Outcome	WHR	rs571074949	14	27839139	T	C	0.0213	-0.0167	0.01713	0.007	697734	Weak
Outcome	WHR	rs12586473	14	28430465	T	C	0.7474	0.0017	0.411	0.0021	697734	Weak
Outcome	WHR	rs139923838	14	28813490	A	G	0.0101	0.008	0.4354	0.0102	697734	Weak
Outcome	WHR	rs1209174	14	29504400	T	C	0.662	-0.0049	0.008854	0.0019	697734	Weak
Outcome	WHR	rs7494063	14	29549249	A	C	0.8112	0.0068	0.0026	0.0023	697734	Weak
Outcome	WHR	rs2224438	14	29839380	T	C	0.6263	0.0025	0.2216	0.002	697734	Weak
Outcome	WHR	rs997880	14	29848830	A	C	0.363	-0.0029	0.1227	0.0019	697734	Weak
Outcome	WHR	rs77416752	14	30476736	A	G	0.0712	-0.0048	0.2118	0.0038	697734	Weak
Outcome	WHR	rs12432809	14	30647757	T	C	0.8934	-0.0091	0.004785	0.0032	697734	Weak
Outcome	WHR	rs179070	14	30776800	A	G	0.4929	-0.0033	0.06636	0.0018	697734	Weak
Outcome	WHR	rs28542845	14	30829527	T	C	0.2741	0	0.998	0.0023	697734	Weak
Outcome	WHR	rs10144515	14	32321255	T	C	0.0142	-0.0102	0.2268	0.0085	697734	Weak
Outcome	WHR	rs4981147	14	32464716	T	G	0.6919	-0.002	0.2992	0.0019	697734	Weak
Outcome	WHR	rs12147355	14	33028821	T	C	0.0718	0.0053	0.1723	0.0039	697734	Weak
Outcome	WHR	rs7152044	14	33107026	A	G	0.4381	0.0046	0.02036	0.002	697734	Weak
Outcome	WHR	rs12885467	14	33303788	T	C	0.5264	-0.0074	3.355e-05	0.0018	697734	Weak
Outcome	WHR	rs117053622	14	33442903	A	G	0.0053	0.0159	0.2976	0.0152	697734	Weak
Outcome	WHR	rs4982052	14	33588166	A	G	0.6658	0.0031	0.1017	0.0019	697734	Weak
Outcome	WHR	rs184723969	14	33649873	T	C	0.9832	-0.0072	0.3773	0.0082	697734	Weak
Outcome	WHR	rs9806087	14	34186045	A	G	0.2371	-0.0038	0.07194	0.0021	697734	Weak
Outcome	WHR	rs797348	14	34637150	A	G	0.6353	0.0021	0.2611	0.0019	697734	Weak
Outcome	WHR	rs72675239	14	35093244	T	C	0.9711	-0.0076	0.1935	0.0059	697734	Weak
Outcome	WHR	rs6571671	14	35138148	A	G	0.373	-0.0002	0.9058	0.002	697734	Weak
Outcome	WHR	rs148914218	14	35893660	A	C	0.008	0.0422	0.000244	0.0115	697734	Weak
Outcome	WHR	rs1185837	14	35928836	A	G	0.4526	-0.001	0.5692	0.0018	697734	Weak
Outcome	WHR	rs77503329	14	37282601	A	G	0.0103	0.005	0.6504	0.011	697734	Weak
Outcome	WHR	rs12884884	14	38014049	T	C	0.5503	0.0026	0.1433	0.0018	697734	Weak
Outcome	WHR	rs7143956	14	38022603	A	G	0.5895	0.0022	0.2802	0.002	697734	Weak
Outcome	WHR	rs1957582	14	38235826	T	G	0.7269	-0.0026	0.2498	0.0022	697734	Weak
Outcome	WHR	rs12232110	14	39887331	A	G	0.1895	-0.0015	0.5451	0.0025	697734	Weak
Outcome	WHR	rs4899662	14	40789139	A	G	0.8054	-0.0024	0.3001	0.0024	697734	Weak
Outcome	WHR	rs10138957	14	41004890	T	G	0.6325	0.0053	0.009333	0.002	697734	Weak
Outcome	WHR	rs1241781	14	42287845	A	C	0.5028	-0.0009	0.5957	0.0018	697734	Weak
Outcome	WHR	rs546578782	14	42296941	A	C	0.9926	-0.0219	0.06698	0.012	697734	Weak
Outcome	WHR	rs1698534	14	43172343	A	G	0.2074	-0.0026	0.2409	0.0022	697734	Weak
Outcome	WHR	rs7157352	14	46301823	A	G	0.4875	-0.0029	0.135	0.002	697734	Weak
Outcome	WHR	rs149887797	14	47777353	A	G	0.0064	0.011	0.4106	0.0133	697734	Weak
Outcome	WHR	rs60547516	14	48161391	T	C	0.6274	-0.0026	0.1953	0.002	697734	Weak
Outcome	WHR	rs11625246	14	49754876	A	G	0.5052	0	0.9859	0.0018	697734	Weak
Outcome	WHR	rs150484650	14	49915411	T	C	0.9791	-0.0033	0.6395	0.0071	697734	Weak
Outcome	WHR	rs190076178	14	52025068	T	C	0.011	-0.0097	0.313	0.0096	697734	Weak
Outcome	WHR	rs1076815	14	53015936	A	G	0.5797	-0.0028	0.1514	0.002	697734	Weak
Outcome	WHR	rs2183240	14	57101252	T	C	0.4313	0.003	0.1378	0.002	697734	Weak
Outcome	WHR	rs7142445	14	57311877	T	G	0.2124	-0.0032	0.1867	0.0024	697734	Weak
Outcome	WHR	rs185711677	14	58244953	A	G	0.977	-0.0008	0.9012	0.0067	697734	Weak
Outcome	WHR	rs117353316	14	58492598	T	C	0.0248	-0.0055	0.3826	0.0063	697734	Weak
Outcome	WHR	rs147402949	14	58677500	T	C	0.0343	0.0098	0.0707	0.0054	697734	Weak
Outcome	WHR	rs10145711	14	59071574	A	G	0.33	0.005	0.009069	0.0019	697734	Weak
Outcome	WHR	rs1252749	14	59266309	A	C	0.6006	0.0013	0.4748	0.0018	697734	Weak
Outcome	WHR	rs382449	14	59289746	A	C	0.2042	-0.0004	0.8704	0.0023	697734	Weak
Outcome	WHR	rs140342970	14	59312253	T	C	0.0085	-0.001	0.9311	0.0114	697734	Weak
Outcome	WHR	rs36058267	14	60237757	T	C	0.3535	-0.0047	0.02293	0.0021	697734	Weak
Outcome	WHR	rs8020393	14	60239294	T	C	0.5302	0.0033	0.09769	0.002	697734	Weak
Outcome	WHR	rs71416058	14	60745494	A	G	0.0284	-0.0061	0.3015	0.0059	697734	Weak
Outcome	WHR	rs4281621	14	61955931	A	G	0.987	-0.0029	0.701	0.0076	697734	Weak
Outcome	WHR	rs17256492	14	62394907	T	C	0.7802	-0.0048	0.02573	0.0022	697734	Weak
Outcome	WHR	rs7494500	14	62445270	T	G	0.4613	0.0012	0.4957	0.0018	697734	Weak
Outcome	WHR	rs6573410	14	62483240	T	C	0.4994	-0.0022	0.2681	0.002	697734	Weak
Outcome	WHR	rs17099565	14	62639603	A	G	0.9244	0	0.9898	0.0034	697734	Weak
Outcome	WHR	rs61984039	14	64088753	A	G	0.0085	0.0005	0.9614	0.0109	697734	Weak
Outcome	WHR	rs180784971	14	64977852	T	G	0.9943	-0.0247	0.07993	0.0141	697734	Weak
Outcome	WHR	rs56328485	14	65465925	T	G	0.1115	0.0005	0.8629	0.0031	697734	Weak
Outcome	WHR	rs11846944	14	65690486	T	C	0.7381	-0.0015	0.5136	0.0022	697734	Weak
Outcome	WHR	rs72716468	14	66281575	A	G	0.8943	-0.0009	0.7759	0.0033	697734	Weak
Outcome	WHR	rs117437816	14	66535432	A	G	0.0342	-0.0118	0.02882	0.0054	697734	Weak
Outcome	WHR	rs140033127	14	66793472	T	G	0.9772	0.0017	0.8014	0.0069	697734	Weak
Outcome	WHR	rs138979178	14	67472455	A	G	0.0231	-0.0038	0.5905	0.007	697734	Weak
Outcome	WHR	rs150133309	14	67916902	A	G	0.0338	-0.0082	0.1445	0.0056	697734	Weak
Outcome	WHR	rs17184650	14	67939796	T	C	0.115	0.0026	0.3732	0.003	697734	Weak
Outcome	WHR	rs57682260	14	68071191	T	C	0.1533	0.0049	0.07743	0.0028	697734	Weak
Outcome	WHR	rs1536456	14	68674793	A	G	0.3774	-0.0008	0.6563	0.0019	697734	Weak
Outcome	WHR	rs146342084	14	69418876	A	C	0.0085	0.0173	0.1132	0.0109	697734	Weak
Outcome	WHR	rs8016537	14	69447386	A	G	0.4654	0.0054	0.005688	0.002	697734	Weak
Outcome	WHR	rs10135643	14	69517406	A	C	0.6239	-0.0042	0.02127	0.0018	697734	Weak
Outcome	WHR	rs75430730	14	70093850	A	G	0.9352	0.0057	0.1698	0.0042	697734	Weak
Outcome	WHR	rs11620849	14	71759941	T	G	0.2728	-0.0028	0.1992	0.0022	697734	Weak
Outcome	WHR	rs79544472	14	71970067	A	C	0.9806	-0.0105	0.1403	0.0071	697734	Weak
Outcome	WHR	rs8015479	14	72488331	A	G	0.145	0.0041	0.1604	0.0029	697734	Weak
Outcome	WHR	rs147010083	14	72966480	T	C	0.0144	0.0051	0.558	0.0087	697734	Weak
Outcome	WHR	rs74612750	14	73330603	A	G	0.034	0.0003	0.9543	0.0054	697734	Weak
Outcome	WHR	rs2535911	14	73523162	T	C	0.3542	-0.0058	0.00178	0.0019	697734	Weak
Outcome	WHR	rs8012614	14	73954464	A	C	0.483	0.0028	0.1121	0.0018	697734	Weak
Outcome	WHR	rs10148864	14	75402014	T	C	0.2114	-0.0049	0.04246	0.0024	697734	Weak
Outcome	WHR	rs4903407	14	76862907	T	C	0.5095	0.0032	0.0832	0.0018	697734	Weak
Outcome	WHR	rs10129747	14	77433198	A	G	0.4828	0.0012	0.4698	0.0017	697734	Weak
Outcome	WHR	rs11626780	14	77473061	A	G	0.5161	-0.0014	0.4755	0.002	697734	Weak
Outcome	WHR	rs12895527	14	77515095	T	C	0.0365	-0.0122	0.02142	0.0053	697734	Weak
Outcome	WHR	rs12432178	14	77534069	A	G	0.0921	-0.0093	0.004371	0.0033	697734	Weak
Outcome	WHR	rs138530194	14	77613525	A	G	0.0092	0.0031	0.7737	0.0107	697734	Weak
Outcome	WHR	rs75809249	14	77762962	T	C	0.072	-0.0102	0.007414	0.0038	697734	Weak
Outcome	WHR	rs2061923	14	79640936	A	G	0.2861	-0.0034	0.08555	0.002	697734	Weak
Outcome	WHR	rs221418	14	80038474	T	G	0.6126	0.0089	1.203e-06	0.0018	697734	Weak
Outcome	WHR	rs8022988	14	80333564	T	C	0.2139	-0.0037	0.09877	0.0022	697734	Weak
Outcome	WHR	rs12590053	14	80353917	A	G	0.2486	-0.0021	0.3245	0.0021	697734	Weak
Outcome	WHR	rs12586572	14	80355813	A	G	0.7758	0.0041	0.06146	0.0022	697734	Weak
Outcome	WHR	rs17626988	14	81415002	A	G	0.4427	-0.0032	0.1057	0.002	697734	Weak
Outcome	WHR	rs61978922	14	81798340	T	C	0.0168	-0.0028	0.7158	0.0076	697734	Weak
Outcome	WHR	rs35688378	14	82492983	T	C	0.9401	-0.0002	0.9644	0.0041	697734	Weak
Outcome	WHR	rs34952532	14	83430036	T	C	0.0646	0.0038	0.3383	0.004	697734	Weak
Outcome	WHR	rs17623571	14	83723289	A	G	0.0091	0.0133	0.2049	0.0105	697734	Weak
Outcome	WHR	rs12587870	14	84916561	A	G	0.3952	-0.0051	0.005174	0.0018	697734	Weak
Outcome	WHR	rs7147577	14	84920757	A	G	0.3744	-0.0053	0.003906	0.0018	697734	Weak
Outcome	WHR	rs983364	14	85791512	A	G	0.5054	0.0015	0.4064	0.0018	697734	Weak
Outcome	WHR	rs2224510	14	85871221	A	G	0.4745	-0.0024	0.1735	0.0018	697734	Weak
Outcome	WHR	rs1884006	14	85980254	T	C	0.7497	0.0007	0.7508	0.0023	697734	Weak
Outcome	WHR	rs147365444	14	87287179	T	C	0.9804	0.0009	0.9063	0.0073	697734	Weak
Outcome	WHR	rs1155899	14	87742596	A	G	0.966	-0.0061	0.2597	0.0054	697734	Weak
Outcome	WHR	rs8005150	14	88560545	A	G	0.9167	-0.0092	0.004723	0.0032	697734	Weak
Outcome	WHR	rs7146342	14	89725984	T	C	0.2063	-0.0054	0.02706	0.0024	697734	Weak
Outcome	WHR	rs243205	14	90049567	T	C	0.7535	-0.0009	0.6979	0.0023	697734	Weak
Outcome	WHR	rs8021917	14	91303869	T	C	0.0728	-0.0005	0.8927	0.0036	697734	Weak
Outcome	WHR	rs1286254	14	91355256	T	C	0.578	0.0029	0.1074	0.0018	697734	Weak
Outcome	WHR	rs2295174	14	92505600	A	C	0.7801	0.0003	0.8835	0.0021	697734	Weak
Outcome	WHR	rs139525478	14	92720107	T	C	0.0066	0.0254	0.05397	0.0132	697734	Weak
Outcome	WHR	rs77002573	14	93126428	A	G	0.9627	0.0084	0.1102	0.0052	697734	Weak
Outcome	WHR	rs882023	14	93532014	T	C	0.605	-0.0007	0.6987	0.0018	697734	Weak
Outcome	WHR	rs734537	14	93707633	A	G	0.014	-0.0162	0.05757	0.0085	697734	Weak
Outcome	WHR	rs2174239	14	93885496	T	C	0.1312	-0.0078	0.008368	0.003	697734	Weak
Outcome	WHR	rs12588988	14	94286525	T	C	0.5087	0.0036	0.04469	0.0018	697734	Weak
Outcome	WHR	rs61980698	14	94444266	T	C	0.0103	0.012	0.2398	0.0102	697734	Weak
Outcome	WHR	rs12896856	14	94616285	T	C	0.8109	0.0007	0.7941	0.0025	697734	Weak
Outcome	WHR	rs112635299	14	94838142	T	G	0.0196	-0.0245	0.0005351	0.0071	697734	Weak
Outcome	WHR	rs1261797	14	95318168	A	G	0.159	0	0.9942	0.0027	697734	Weak
Outcome	WHR	rs1057035	14	95554142	T	C	0.6414	-0.001	0.5969	0.0019	697734	Weak
Outcome	WHR	rs179138	14	95990728	T	G	0.1949	-0.0003	0.8863	0.0022	697734	Weak
Outcome	WHR	rs113030033	14	97108857	A	C	0.0397	-0.0067	0.1878	0.0051	697734	Weak
Outcome	WHR	rs7494297	14	97274391	T	C	0.9477	0.014	0.002181	0.0046	697734	Weak
Outcome	WHR	rs10144389	14	97881018	T	C	0.7664	0.0049	0.01922	0.0021	697734	Weak
Outcome	WHR	rs542985420	14	98113243	A	G	0.0081	0.0203	0.08219	0.0117	697734	Weak
Outcome	WHR	rs9323990	14	98587670	A	G	0.3743	0.0021	0.3017	0.002	697734	Weak
Outcome	WHR	rs151277720	14	98698579	T	G	0.0061	0.0017	0.8926	0.0128	697734	Weak
Outcome	WHR	rs11621305	14	98761519	A	C	0.8535	0.0005	0.8258	0.0024	697734	Weak
Outcome	WHR	rs56396616	14	98826881	A	G	0.2137	0.001	0.675	0.0024	697734	Weak
Outcome	WHR	rs12100480	14	99450986	T	C	0.0351	0.0032	0.5003	0.0048	697734	Weak
Outcome	WHR	rs7140921	14	99489394	T	C	0.7598	-0.0046	0.04461	0.0023	697734	Weak
Outcome	WHR	rs941521	14	99708876	A	G	0.5605	-0.0032	0.07527	0.0018	697734	Weak
Outcome	WHR	rs1257412	14	99712301	A	G	0.1054	0.0006	0.8307	0.0029	697734	Weak
Outcome	WHR	rs7157001	14	99749484	A	G	0.7372	-0.006	0.007474	0.0022	697734	Weak
Outcome	WHR	rs3742377	14	100166228	A	G	0.1486	0.0001	0.9558	0.0025	697734	Weak
Outcome	WHR	rs12436192	14	100378941	A	G	0.1853	-0.0003	0.8935	0.0023	697734	Weak
Outcome	WHR	rs145360902	14	101040009	A	G	0.9809	0.0136	0.06471	0.0074	697734	Weak
Outcome	WHR	rs7155375	14	101188731	T	C	0.3578	0.0042	0.0263	0.0019	697734	Weak
Outcome	WHR	rs3742396	14	101319655	A	G	0.8647	0.0006	0.825	0.0027	697734	Weak
Outcome	WHR	rs117341389	14	101771346	T	C	0.9765	-0.0102	0.131	0.0068	697734	Weak
Outcome	WHR	rs187419899	14	102258017	T	C	0.9931	0.0002	0.9869	0.0133	697734	Weak
Outcome	WHR	rs116861999	14	102425097	T	C	0.0095	-0.0128	0.2348	0.0108	697734	Weak
Outcome	WHR	rs35348258	14	102940424	A	G	0.2598	-0.0022	0.3315	0.0022	697734	Weak
Outcome	WHR	rs71421262	14	103243408	A	G	0.4146	0.0055	0.006114	0.002	697734	Weak
Outcome	WHR	rs143227695	14	103448643	T	C	0.0068	0.0049	0.6941	0.0125	697734	Weak
Outcome	WHR	rs1136165	14	103988180	T	G	0.6256	0.0074	0.0002659	0.002	697734	Weak
Outcome	WHR	rs141967564	14	104018613	A	G	0.0099	0.0011	0.9109	0.0102	697734	Weak
Outcome	WHR	rs150705066	14	104187906	A	G	0.008	-0.0257	0.03256	0.012	697734	Weak
Outcome	WHR	rs1744293	14	104567525	T	C	0.8781	-0.0001	0.9815	0.003	697734	Weak
Outcome	WHR	rs12896307	14	104616589	T	C	0.7664	0.0027	0.243	0.0023	697734	Weak
Outcome	WHR	rs55931432	14	104630506	T	C	0.4517	-0.0037	0.06164	0.002	697734	Weak
Outcome	WHR	rs2289453	14	105355549	T	C	0.7686	-0.0005	0.8043	0.0021	697734	Weak
Outcome	WHR	rs55862960	14	105430738	A	G	0.6314	-0.0008	0.704	0.002	697734	Weak
Outcome	WHR	rs3784240	14	105623261	A	G	0.0891	0.0022	0.4825	0.0032	697734	Weak
Outcome	WHR	rs4477678	15	23739862	A	C	0.6784	0.0004	0.8684	0.0021	697734	Weak
Outcome	WHR	rs1402841	15	24077606	T	C	0.6295	0.0048	0.02188	0.0021	697734	Weak
Outcome	WHR	rs190222667	15	24459273	A	G	0.0062	0.007	0.6197	0.0141	697734	Weak
Outcome	WHR	rs1548566	15	25755522	T	C	0.1727	-0.0004	0.8742	0.0024	697734	Weak
Outcome	WHR	rs117094938	15	26008523	A	G	0.035	0.0079	0.1382	0.0053	697734	Weak
Outcome	WHR	rs3212335	15	27012141	T	C	0.3618	-0.0033	0.07473	0.0018	697734	Weak
Outcome	WHR	rs61996953	15	27129451	A	G	0.0347	-0.0025	0.6661	0.0059	697734	Weak
Outcome	WHR	rs117117801	15	27390936	A	G	0.9939	0.0184	0.1439	0.0126	697734	Weak
Outcome	WHR	rs72700109	15	27412392	T	C	0.0285	0.0089	0.1319	0.0059	697734	Weak
Outcome	WHR	rs56392156	15	29698525	T	C	0.7471	-0.0003	0.9069	0.0023	697734	Weak
Outcome	WHR	rs76115415	15	29750645	A	C	0.0462	-0.0012	0.8064	0.0047	697734	Weak
Outcome	WHR	rs8035517	15	29778629	T	G	0.3785	-0.0004	0.8521	0.002	697734	Weak
Outcome	WHR	rs367980165	15	29934677	A	G	0.0064	0.001	0.9491	0.0157	697734	Weak
Outcome	WHR	rs139307301	15	29971010	T	C	0.0348	-0.0035	0.5321	0.0056	697734	Weak
Outcome	WHR	rs143357946	15	30302120	T	C	0.0374	0.0019	0.7168	0.0052	697734	Weak
Outcome	WHR	rs62037863	15	31508056	A	G	0.0877	-0.0034	0.3293	0.0035	697734	Weak
Outcome	WHR	rs66700609	15	32226062	A	G	0.0767	-0.0055	0.132	0.0037	697734	Weak
Outcome	WHR	rs28522500	15	32327396	T	C	0.8996	-0.0015	0.6571	0.0033	697734	Weak
Outcome	WHR	rs559670056	15	32947463	T	C	0.0083	-0.0215	0.06612	0.0117	697734	Weak
Outcome	WHR	rs345778	15	33397146	T	C	0.8881	-0.0029	0.2966	0.0028	697734	Weak
Outcome	WHR	rs12439207	15	33421039	T	G	0.3759	-0.0022	0.2686	0.002	697734	Weak
Outcome	WHR	rs17817518	15	33990620	A	G	0.4231	0.0006	0.7601	0.0018	697734	Weak
Outcome	WHR	rs78196301	15	36024429	A	G	0.0435	0.0012	0.804	0.0049	697734	Weak
Outcome	WHR	rs11638236	15	36401369	T	C	0.4429	-0.0076	1.979e-05	0.0018	697734	Weak
Outcome	WHR	rs12592712	15	36889375	A	G	0.7763	0.0011	0.6241	0.0021	697734	Weak
Outcome	WHR	rs74567722	15	37186450	A	C	0.0381	-0.0138	0.007098	0.0051	697734	Weak
Outcome	WHR	rs1464284	15	37386507	T	G	0.5469	0.0065	0.0001626	0.0017	697734	Weak
Outcome	WHR	rs35877861	15	37532400	T	G	0.5128	-0.0011	0.5876	0.002	697734	Weak
Outcome	WHR	rs4432233	15	37898968	T	G	0.3936	0.0046	0.02083	0.002	697734	Weak
Outcome	WHR	rs9806536	15	37976170	T	G	0.8626	-0.0022	0.4472	0.0029	697734	Weak
Outcome	WHR	rs139904006	15	38147762	A	G	0.0385	0.0033	0.5336	0.0052	697734	Weak
Outcome	WHR	rs16966271	15	38423730	T	C	0.2738	0.0017	0.3901	0.002	697734	Weak
Outcome	WHR	rs56074300	15	38513862	A	C	0.31	0.0014	0.515	0.0021	697734	Weak
Outcome	WHR	rs111893735	15	38939640	T	C	0.0229	0.0028	0.672	0.0066	697734	Weak
Outcome	WHR	rs7183893	15	38996981	A	C	0.7244	0	0.9887	0.002	697734	Weak
Outcome	WHR	rs72739361	15	39499448	A	G	0.011	0.0026	0.7826	0.0094	697734	Weak
Outcome	WHR	rs12102050	15	40551015	T	C	0.6508	-0.004	0.05636	0.0021	697734	Weak
Outcome	WHR	rs2253603	15	40565055	A	G	0.7238	-0.0046	0.03534	0.0022	697734	Weak
Outcome	WHR	rs56205728	15	40567237	A	G	0.2817	-0.0058	0.009389	0.0022	697734	Weak
Outcome	WHR	rs150507965	15	41255251	A	G	0.0165	-0.0038	0.6296	0.008	697734	Weak
Outcome	WHR	rs1473781	15	41818917	A	G	0.353	0.0112	2.485e-09	0.0019	697734	Weak
Outcome	WHR	rs61746225	15	42167089	T	C	0.9799	0.0274	8.306e-05	0.007	697734	Weak
Outcome	WHR	rs2663095	15	42502018	A	C	0.8282	0.0013	0.574	0.0024	697734	Weak
Outcome	WHR	rs118166665	15	42642677	A	G	0.8825	-0.0076	0.303	0.0073	697734	Weak
Outcome	WHR	rs12594483	15	43021986	A	G	0.1251	0.0026	0.2976	0.0025	697734	Weak
Outcome	WHR	rs188421600	15	43061987	A	G	0.9935	0.0064	0.634	0.0135	697734	Weak
Outcome	WHR	rs2203646	15	46884236	A	G	0.3294	0.0012	0.5431	0.002	697734	Weak
Outcome	WHR	rs4774482	15	47002318	A	G	0.6498	-0.0043	0.02265	0.0019	697734	Weak
Outcome	WHR	rs139738978	15	47133055	A	C	0.0066	-0.0194	0.1166	0.0124	697734	Weak
Outcome	WHR	rs12900173	15	47364362	A	G	0.0697	-0.0019	0.6273	0.0039	697734	Weak
Outcome	WHR	rs2017012	15	47449385	A	G	0.5197	0.0057	0.001311	0.0018	697734	Weak
Outcome	WHR	rs1563245	15	47518807	T	G	0.5946	-0.0053	0.00333	0.0018	697734	Weak
Outcome	WHR	rs77144407	15	47630156	T	C	0.0533	0.0085	0.05201	0.0044	697734	Weak
Outcome	WHR	rs281219	15	47711652	A	G	0.2144	-0.0035	0.1109	0.0022	697734	Weak
Outcome	WHR	rs28420942	15	48009488	A	G	0.2245	-0.0076	0.001256	0.0024	697734	Weak
Outcome	WHR	rs8033060	15	49284065	T	C	0.2878	0.0023	0.2508	0.002	697734	Weak
Outcome	WHR	rs72727266	15	49619820	T	C	0.0104	-0.0141	0.1496	0.0098	697734	Weak
Outcome	WHR	rs118013228	15	50274508	A	G	0.9833	0.0065	0.4053	0.0079	697734	Weak
Outcome	WHR	rs185396037	15	50519769	A	G	0.0049	0.004	0.7879	0.0149	697734	Weak
Outcome	WHR	rs117367099	15	51585801	T	C	0.0544	0.0039	0.378	0.0044	697734	Weak
Outcome	WHR	rs76328997	15	51740235	T	C	0.9666	-0.0009	0.866	0.0055	697734	Weak
Outcome	WHR	rs11638106	15	51969295	T	C	0.5582	-0.0071	7.5e-05	0.0018	697734	Weak
Outcome	WHR	rs147279828	15	51998135	T	C	0.0125	0.0112	0.2142	0.009	697734	Weak
Outcome	WHR	rs2470619	15	52174565	A	G	0.5392	0.0096	1.19e-06	0.002	697734	Weak
Outcome	WHR	rs113379345	15	52384414	T	C	0.0821	0.0093	0.009355	0.0036	697734	Weak
Outcome	WHR	rs7173621	15	52965273	T	G	0.1034	0.0003	0.9259	0.0031	697734	Weak
Outcome	WHR	rs56171150	15	52985546	T	G	0.0377	-0.0003	0.95	0.0051	697734	Weak
Outcome	WHR	rs62023486	15	53070589	A	G	0.8926	-0.006	0.05729	0.0032	697734	Weak
Outcome	WHR	rs62023502	15	53107255	A	G	0.0959	0.0062	0.06163	0.0033	697734	Weak
Outcome	WHR	rs2440368	15	53113772	T	G	0.7525	-0.0051	0.02562	0.0023	697734	Weak
Outcome	WHR	rs117818565	15	53721766	T	C	0.2726	0.0044	0.04549	0.0022	697734	Weak
Outcome	WHR	rs181097510	15	54036430	A	C	0.0099	-0.0198	0.05284	0.0102	697734	Weak
Outcome	WHR	rs7177860	15	54281182	A	G	0.5779	0.0013	0.4982	0.002	697734	Weak
Outcome	WHR	rs565078	15	54671222	T	C	0.4908	0.002	0.309	0.002	697734	Weak
Outcome	WHR	rs564995432	15	55425317	A	G	0.0049	0.0145	0.3543	0.0156	697734	Weak
Outcome	WHR	rs143665490	15	55528099	T	C	0.9857	-0.0113	0.1855	0.0085	697734	Weak
Outcome	WHR	rs28693968	15	55877756	T	C	0.6648	0.003	0.1531	0.0021	697734	Weak
Outcome	WHR	rs3803455	15	57210297	A	G	0.5435	-0.0007	0.683	0.0018	697734	Weak
Outcome	WHR	rs7496293	15	57300952	T	C	0.5563	-0.0018	0.3031	0.0018	697734	Weak
Outcome	WHR	rs2544129	15	57598517	T	C	0.631	-0.0007	0.7207	0.0019	697734	Weak
Outcome	WHR	rs2922219	15	57767982	T	G	0.8354	0.0006	0.8212	0.0024	697734	Weak
Outcome	WHR	rs59752567	15	58791416	T	G	0.0872	-0.0075	0.03332	0.0035	697734	Weak
Outcome	WHR	rs149155626	15	59519206	T	C	0.0085	-0.0294	0.01094	0.0116	697734	Weak
Outcome	WHR	rs72746834	15	59523415	A	G	0.0642	-0.0055	0.1665	0.004	697734	Weak
Outcome	WHR	rs76014158	15	60963331	T	G	0.9321	-0.0127	0.001182	0.0039	697734	Weak
Outcome	WHR	rs17204770	15	61291429	T	C	0.495	0.0006	0.7179	0.0018	697734	Weak
Outcome	WHR	rs28533253	15	61565928	A	C	0.8509	-0.0044	0.117	0.0028	697734	Weak
Outcome	WHR	rs74427815	15	61837086	T	C	0.0545	-0.0062	0.1547	0.0043	697734	Weak
Outcome	WHR	rs143541999	15	62084972	T	C	0.9879	-0.0253	0.005672	0.0092	697734	Weak
Outcome	WHR	rs920177	15	62413742	A	G	0.7284	-0.0024	0.2734	0.0022	697734	Weak
Outcome	WHR	rs1369283	15	62865256	T	C	0.472	-0.0027	0.1681	0.002	697734	Weak
Outcome	WHR	rs558803437	15	63064938	T	C	0.9941	-0.004	0.7638	0.0132	697734	Weak
Outcome	WHR	rs58982881	15	63178595	A	C	0.9686	-0.0131	0.01972	0.0056	697734	Weak
Outcome	WHR	rs1444405	15	63544106	A	G	0.3451	-0.0023	0.196	0.0018	697734	Weak
Outcome	WHR	rs77310346	15	63814142	T	C	0.0414	-0.0026	0.6004	0.0049	697734	Weak
Outcome	WHR	rs74692183	15	64004247	T	C	0.04	-0.0032	0.5288	0.005	697734	Weak
Outcome	WHR	rs144274140	15	64351267	T	G	0.9811	0.0155	0.03405	0.0073	697734	Weak
Outcome	WHR	rs141205953	15	64389732	A	G	0.0101	0.0241	0.01698	0.0101	697734	Weak
Outcome	WHR	rs193249915	15	64864794	A	G	0.0058	0.0122	0.3777	0.0139	697734	Weak
Outcome	WHR	rs59853505	15	64936486	A	G	0.9802	0.0192	0.006739	0.0071	697734	Weak
Outcome	WHR	rs57091734	15	65643005	T	G	0.591	-0.0026	0.1896	0.002	697734	Weak
Outcome	WHR	rs11638647	15	65685968	A	G	0.1811	-0.0003	0.8918	0.0026	697734	Weak
Outcome	WHR	rs4776283	15	66448456	T	C	0.8498	0.0003	0.9146	0.0027	697734	Weak
Outcome	WHR	rs186583216	15	66837582	T	C	0.0524	0.0083	0.06209	0.0045	697734	Weak
Outcome	WHR	rs12437980	15	66848938	T	C	0.3627	-0.0059	0.003868	0.0021	697734	Weak
Outcome	WHR	rs71398298	15	67434271	T	C	0.8557	0.0041	0.1524	0.0028	697734	Weak
Outcome	WHR	rs893475	15	67470208	A	G	0.6659	0.0124	2.855e-09	0.0021	697734	Weak
Outcome	WHR	rs12592101	15	68029570	A	G	0.4233	-0.0085	4.661e-06	0.0018	697734	Weak
Outcome	WHR	rs2415038	15	69599496	T	C	0.3559	-0.0007	0.7318	0.002	697734	Weak
Outcome	WHR	rs305038	15	70085103	T	G	0.7497	-0.002	0.3378	0.0021	697734	Weak
Outcome	WHR	rs151204811	15	70231958	T	C	0.9924	-0.0148	0.2028	0.0116	697734	Weak
Outcome	WHR	rs62000508	15	70606876	A	G	0.8187	-0.0071	0.005586	0.0026	697734	Weak
Outcome	WHR	rs11634492	15	71268242	T	C	0.1467	0.0005	0.8452	0.0027	697734	Weak
Outcome	WHR	rs62016850	15	73437080	A	C	0.3379	0.0095	3.718e-06	0.0021	697734	Weak
Outcome	WHR	rs1878940	15	73596823	T	C	0.6362	0.0089	1.517e-06	0.0018	697734	Weak
Outcome	WHR	rs7176074	15	73833600	T	G	0.0591	0.0031	0.4185	0.0038	697734	Weak
Outcome	WHR	rs181143677	15	73919448	T	C	0.0071	-0.0272	0.02508	0.0121	697734	Weak
Outcome	WHR	rs146490768	15	74023736	T	C	0.9756	-0.0076	0.2649	0.0068	697734	Weak
Outcome	WHR	rs143626987	15	74103976	A	G	0.0199	-0.0061	0.3948	0.0071	697734	Weak
Outcome	WHR	rs56027559	15	74151083	T	C	0.074	0.0029	0.4362	0.0038	697734	Weak
Outcome	WHR	rs3843700	15	74531717	T	C	0.3103	-0.0028	0.1913	0.0021	697734	Weak
Outcome	WHR	rs11072479	15	74649262	T	C	0.2948	-0.0021	0.3205	0.0022	697734	Weak
Outcome	WHR	rs16973078	15	75146321	T	C	0.0129	-0.0042	0.5651	0.0073	697734	Weak
Outcome	WHR	rs117864595	15	75515137	T	C	0.0473	0.0074	0.1149	0.0047	697734	Weak
Outcome	WHR	rs4886682	15	75596797	T	C	0.9807	0.0156	0.03505	0.0074	697734	Weak
Outcome	WHR	rs72734517	15	76101535	T	C	0.0316	-0.0115	0.04037	0.0056	697734	Weak
Outcome	WHR	rs869884	15	77291598	T	C	0.4808	-0.0041	0.02217	0.0018	697734	Weak
Outcome	WHR	rs147809983	15	77741226	A	C	0.0108	-0.004	0.6781	0.0096	697734	Weak
Outcome	WHR	rs2667767	15	77876031	T	C	0.377	0.0017	0.3528	0.0018	697734	Weak
Outcome	WHR	rs8024932	15	77915282	T	G	0.8919	0.0032	0.2588	0.0028	697734	Weak
Outcome	WHR	rs4886901	15	78017272	A	G	0.4288	-0.0045	0.01218	0.0018	697734	Weak
Outcome	WHR	rs145532986	15	78154044	T	C	0.9889	-0.0054	0.6096	0.0106	697734	Weak
Outcome	WHR	rs12910046	15	78191757	T	C	0.7377	-0.0047	0.03695	0.0022	697734	Weak
Outcome	WHR	rs6495277	15	78474517	T	C	0.1877	0.0023	0.3126	0.0023	697734	Weak
Outcome	WHR	rs75219979	15	78502909	T	C	0.0059	0.0033	0.8052	0.0133	697734	Weak
Outcome	WHR	rs1996625	15	78601094	T	G	0.385	-0.001	0.6097	0.002	697734	Weak
Outcome	WHR	rs8042849	15	78817929	T	C	0.6594	-0.0015	0.4757	0.0021	697734	Weak
Outcome	WHR	rs1700006	15	78875623	A	G	0.7804	0	0.9985	0.0024	697734	Weak
Outcome	WHR	rs1765270	15	79833507	T	C	0.4189	-0.0011	0.557	0.0019	697734	Weak
Outcome	WHR	rs150392756	15	80860078	T	C	0.0177	0.0145	0.07621	0.0082	697734	Weak
Outcome	WHR	rs56179571	15	81040124	A	G	0.1287	-0.0009	0.7596	0.0029	697734	Weak
Outcome	WHR	rs7162035	15	82055083	T	C	0.4082	-0.0004	0.8176	0.0018	697734	Weak
Outcome	WHR	rs4617830	15	83464372	A	C	0.7883	0.0003	0.8916	0.0024	697734	Weak
Outcome	WHR	rs35270670	15	83481880	A	G	0.7874	-0.0002	0.9278	0.0024	697734	Weak
Outcome	WHR	rs750234	15	83577693	A	G	0.4397	-0.0059	0.001193	0.0018	697734	Weak
Outcome	WHR	rs79338792	15	83745247	T	C	0.06	-0.0013	0.7601	0.0042	697734	Weak
Outcome	WHR	rs12438269	15	84502549	T	C	0.1895	0.0047	0.03731	0.0023	697734	Weak
Outcome	WHR	rs12916223	15	84552494	T	C	0.52	0.0026	0.1793	0.002	697734	Weak
Outcome	WHR	rs78466706	15	85371831	T	C	0.0239	0.0101	0.1162	0.0064	697734	Weak
Outcome	WHR	rs77614763	15	85941018	A	G	0.0146	-0.0085	0.3076	0.0084	697734	Weak
Outcome	WHR	rs149002721	15	86038182	A	G	0.0048	0.0193	0.22	0.0157	697734	Weak
Outcome	WHR	rs75252668	15	86079621	A	G	0.9781	0.0076	0.2638	0.0068	697734	Weak
Outcome	WHR	rs7179818	15	86791574	A	G	0.418	-0.0021	0.2457	0.0018	697734	Weak
Outcome	WHR	rs12910490	15	86802582	T	C	0.6286	-0.0044	0.01662	0.0019	697734	Weak
Outcome	WHR	rs141485185	15	87200863	A	C	0.9951	-0.032	0.02551	0.0143	697734	Weak
Outcome	WHR	rs1695980	15	87778707	T	C	0.3308	0.0011	0.5963	0.0021	697734	Weak
Outcome	WHR	rs17811627	15	87832979	A	G	0.6797	0.0001	0.9673	0.0019	697734	Weak
Outcome	WHR	rs12592333	15	87900076	A	C	0.6136	-0.0014	0.4913	0.002	697734	Weak
Outcome	WHR	rs16940459	15	88033636	T	C	0.3266	0.0038	0.07415	0.0022	697734	Weak
Outcome	WHR	rs72751721	15	88125623	T	C	0.0405	0.0026	0.6061	0.005	697734	Weak
Outcome	WHR	rs10400841	15	88519629	A	G	0.4134	0.0029	0.1083	0.0018	697734	Weak
Outcome	WHR	rs140248944	15	88631907	A	G	0.0116	-0.0078	0.4018	0.0093	697734	Weak
Outcome	WHR	rs66973779	15	89340942	A	G	0.2943	-0.0018	0.4174	0.0022	697734	Weak
Outcome	WHR	rs151039950	15	89394308	T	C	0.0132	0.0047	0.5896	0.0087	697734	Weak
Outcome	WHR	rs150353	15	89928189	T	G	0.5545	-0.0065	0.0002875	0.0018	697734	Weak
Outcome	WHR	rs7163469	15	89971873	A	G	0.8186	0.0037	0.1062	0.0023	697734	Weak
Outcome	WHR	rs4032998	15	90210437	A	C	0.0457	-0.0071	0.1306	0.0047	697734	Weak
Outcome	WHR	rs188957071	15	91710233	A	C	0.0097	0.0003	0.9802	0.0107	697734	Weak
Outcome	WHR	rs17596955	15	92556154	A	G	0.9265	-0.0046	0.195	0.0035	697734	Weak
Outcome	WHR	rs12101386	15	92571283	T	G	0.2134	-0.0139	1.638e-10	0.0022	697734	Weak
Outcome	WHR	rs12906208	15	92571691	A	G	0.2137	-0.0136	4.187e-10	0.0022	697734	Weak
Outcome	WHR	rs2283460	15	92676320	A	G	0.7645	0.0009	0.7012	0.0024	697734	Weak
Outcome	WHR	rs72753791	15	93148302	A	G	0.9942	0.0315	0.01843	0.0134	697734	Weak
Outcome	WHR	rs4077882	15	93375510	T	C	0.2865	-0.0016	0.4378	0.002	697734	Weak
Outcome	WHR	rs4777746	15	93398739	T	C	0.4969	-0.0002	0.9089	0.002	697734	Weak
Outcome	WHR	rs9806658	15	94903544	A	G	0.5954	0.0011	0.586	0.002	697734	Weak
Outcome	WHR	rs61485214	15	95254113	T	C	0.0395	0.0062	0.2214	0.0051	697734	Weak
Outcome	WHR	rs34273151	15	95830581	T	C	0.8436	-0.0033	0.2867	0.0031	697734	Weak
Outcome	WHR	rs73470610	15	96118888	T	C	0.0389	-0.0018	0.7245	0.0051	697734	Weak
Outcome	WHR	rs982666	15	96683973	A	C	0.937	-0.0031	0.4613	0.0041	697734	Weak
Outcome	WHR	rs3743460	15	96884712	T	C	0.6456	-0.0015	0.4638	0.0021	697734	Weak
Outcome	WHR	rs76424481	15	96891892	T	C	0.1214	-0.0039	0.2388	0.0033	697734	Weak
Outcome	WHR	rs12594634	15	96898006	T	C	0.7356	0.0048	0.02354	0.0021	697734	Weak
Outcome	WHR	rs4984539	15	96908307	T	C	0.1935	-0.0046	0.06295	0.0025	697734	Weak
Outcome	WHR	rs62022103	15	97242966	T	C	0.1262	-0.0051	0.08344	0.0029	697734	Weak
Outcome	WHR	rs1503340	15	97328053	T	C	0.556	-0.0015	0.4045	0.0018	697734	Weak
Outcome	WHR	rs7164091	15	97411135	A	G	0.3068	0.0026	0.1838	0.002	697734	Weak
Outcome	WHR	rs11857164	15	97479432	T	C	0.4312	-0.0022	0.2688	0.002	697734	Weak
Outcome	WHR	rs539671	15	98213602	A	G	0.2424	0.0049	0.02814	0.0023	697734	Weak
Outcome	WHR	rs176459	15	98235802	T	C	0.6389	0.0027	0.1502	0.0019	697734	Weak
Outcome	WHR	rs11073581	15	98401688	A	C	0.7559	-0.0017	0.4737	0.0024	697734	Weak
Outcome	WHR	rs116887089	15	98502647	A	G	0.0211	0.0176	0.01141	0.0069	697734	Weak
Outcome	WHR	rs9806583	15	98558944	T	C	0.5772	0.005	0.01219	0.002	697734	Weak
Outcome	WHR	rs12438597	15	98679639	A	G	0.8318	-0.002	0.4352	0.0026	697734	Weak
Outcome	WHR	rs146015970	15	99097028	T	C	0.0081	0.0046	0.697	0.0118	697734	Weak
Outcome	WHR	rs12917566	15	99180244	A	G	0.3004	0.0018	0.4124	0.0021	697734	Weak
Outcome	WHR	rs4966049	15	99511073	A	G	0.6303	0.0008	0.6802	0.002	697734	Weak
Outcome	WHR	rs7181588	15	99975524	A	C	0.6968	-0.0043	0.03364	0.002	697734	Weak
Outcome	WHR	rs116857165	15	101934975	A	G	0.0645	0.006	0.1313	0.004	697734	Weak
Outcome	WHR	rs191832634	16	702750	A	G	0.0091	-0.0004	0.9665	0.0107	697734	Weak
Outcome	WHR	rs13336260	16	757459	A	C	0.7862	0.0044	0.05041	0.0022	697734	Weak
Outcome	WHR	rs34832920	16	1418241	A	G	0.8577	-0.0017	0.5457	0.0028	697734	Weak
Outcome	WHR	rs6600140	16	1446883	A	C	0.1012	0.002	0.5411	0.0033	697734	Weak
Outcome	WHR	rs2575329	16	1819433	A	G	0.5718	-0.0003	0.8618	0.002	697734	Weak
Outcome	WHR	rs72766631	16	2051428	A	G	0.2441	0.0012	0.5984	0.0023	697734	Weak
Outcome	WHR	rs141852837	16	2403295	A	G	0.013	0.0106	0.2508	0.0092	697734	Weak
Outcome	WHR	rs916947	16	2824984	T	C	0.1672	-0.0003	0.9088	0.0024	697734	Weak
Outcome	WHR	rs72774436	16	3230503	A	G	0.0275	0.0048	0.4286	0.0061	697734	Weak
Outcome	WHR	rs366494	16	3241015	A	G	0.7282	-0.0036	0.1066	0.0022	697734	Weak
Outcome	WHR	rs56313873	16	3365733	T	C	0.2411	-0.0078	0.0006424	0.0023	697734	Weak
Outcome	WHR	rs117309393	16	3411636	A	G	0.8762	-0.0026	0.3915	0.003	697734	Weak
Outcome	WHR	rs116481265	16	3796252	T	C	0.9626	0.0159	0.002164	0.0052	697734	Weak
Outcome	WHR	rs8063564	16	3980341	A	G	0.3609	0.0044	0.01865	0.0019	697734	Weak
Outcome	WHR	rs2072346	16	4027423	T	C	0.7949	0.0099	5.389e-06	0.0022	697734	Weak
Outcome	WHR	rs1684615	16	4754194	T	C	0.5101	-0.0018	0.3603	0.002	697734	Weak
Outcome	WHR	rs11076860	16	4956951	T	C	0.3547	0.0066	0.001414	0.0021	697734	Weak
Outcome	WHR	rs2972274	16	4997689	A	G	0.4701	0.0047	0.01665	0.002	697734	Weak
Outcome	WHR	rs4785987	16	5165114	T	C	0.7182	0.0043	0.05325	0.0022	697734	Weak
Outcome	WHR	rs36011627	16	5647243	T	C	0.1123	0.0028	0.3651	0.0031	697734	Weak
Outcome	WHR	rs4786746	16	5717324	T	G	0.2836	-0.003	0.1287	0.002	697734	Weak
Outcome	WHR	rs17138779	16	5921922	T	C	0.8675	0.0036	0.1883	0.0027	697734	Weak
Outcome	WHR	rs9923768	16	6163838	A	G	0.6051	0.0018	0.3115	0.0018	697734	Weak
Outcome	WHR	rs802310	16	6473454	A	G	0.7764	0.0016	0.5017	0.0024	697734	Weak
Outcome	WHR	rs77684884	16	6499120	A	G	0.8106	-0.0018	0.4868	0.0026	697734	Weak
Outcome	WHR	rs12691058	16	7232876	T	C	0.5806	-0.0044	0.02852	0.002	697734	Weak
Outcome	WHR	rs12925413	16	7241628	T	G	0.9482	-0.0064	0.1179	0.0041	697734	Weak
Outcome	WHR	rs138231048	16	7652457	T	C	0.0051	-0.0093	0.5293	0.0148	697734	Weak
Outcome	WHR	rs12447542	16	7744180	A	G	0.1204	-0.001	0.7226	0.0028	697734	Weak
Outcome	WHR	rs80062777	16	7745824	T	C	0.9844	-0.0012	0.8821	0.0082	697734	Weak
Outcome	WHR	rs62011896	16	7757116	T	G	0.0177	0.0109	0.1605	0.0078	697734	Weak
Outcome	WHR	rs9635545	16	8160969	T	G	0.6819	-0.0033	0.1193	0.0021	697734	Weak
Outcome	WHR	rs9933427	16	8276343	A	G	0.4575	0.0088	6.803e-06	0.002	697734	Weak
Outcome	WHR	rs62019905	16	8458889	A	G	0.073	-0.0078	0.04936	0.0039	697734	Weak
Outcome	WHR	rs1730957	16	8772093	T	C	0.2333	-0.0046	0.04553	0.0023	697734	Weak
Outcome	WHR	rs1640982	16	8804367	A	G	0.0884	-0.0116	0.0008432	0.0035	697734	Weak
Outcome	WHR	rs17674530	16	8876497	T	C	0.9201	-0.0037	0.2865	0.0034	697734	Weak
Outcome	WHR	rs190392175	16	9295586	A	C	0.9933	0.0193	0.1297	0.0127	697734	Weak
Outcome	WHR	rs11646721	16	9570367	T	C	0.0725	-0.0021	0.5842	0.0038	697734	Weak
Outcome	WHR	rs55909009	16	9671534	T	C	0.8323	-0.0007	0.7894	0.0026	697734	Weak
Outcome	WHR	rs7196163	16	9672935	A	C	0.2985	-0.0025	0.2099	0.002	697734	Weak
Outcome	WHR	rs182778187	16	9837027	A	G	0.995	0.0154	0.297	0.0148	697734	Weak
Outcome	WHR	rs2299935	16	9896990	A	G	0.6832	-0.0004	0.8374	0.0021	697734	Weak
Outcome	WHR	rs2315511	16	10054912	A	G	0.1792	0.0003	0.9064	0.0023	697734	Weak
Outcome	WHR	rs720717	16	10110627	A	G	0.7378	0.0009	0.6949	0.0022	697734	Weak
Outcome	WHR	rs117009158	16	10722276	A	G	0.0104	0.0083	0.3948	0.0098	697734	Weak
Outcome	WHR	rs9934113	16	11881919	A	C	0.5573	0.0012	0.5397	0.002	697734	Weak
Outcome	WHR	rs13332630	16	12057558	A	C	0.9305	-0.0001	0.9701	0.0036	697734	Weak
Outcome	WHR	rs1034391	16	12613477	T	C	0.4353	0.0027	0.146	0.0019	697734	Weak
Outcome	WHR	rs2042916	16	12655073	T	C	0.2408	-0.001	0.652	0.0023	697734	Weak
Outcome	WHR	rs11645028	16	12780930	A	C	0.0143	0.0167	0.07389	0.0093	697734	Weak
Outcome	WHR	rs80208239	16	13101788	T	G	0.0359	-0.0059	0.2671	0.0053	697734	Weak
Outcome	WHR	rs76951937	16	13339092	A	G	0.8701	0.0018	0.5435	0.003	697734	Weak
Outcome	WHR	rs140974143	16	13806688	T	C	0.9942	-0.0026	0.8555	0.0141	697734	Weak
Outcome	WHR	rs148212326	16	14459939	A	G	0.9895	0.0058	0.5824	0.0105	697734	Weak
Outcome	WHR	rs11075255	16	15166232	A	G	0.414	0.0068	0.0006339	0.002	697734	Weak
Outcome	WHR	rs72772018	16	15810302	T	C	0.0122	0.0036	0.6924	0.009	697734	Weak
Outcome	WHR	rs45481491	16	16161870	T	C	0.0436	-0.0042	0.3806	0.0048	697734	Weak
Outcome	WHR	rs12448604	16	17014634	T	G	0.9932	-0.0056	0.6423	0.0122	697734	Weak
Outcome	WHR	rs143032394	16	17479251	T	C	0.0086	0.0039	0.7223	0.0111	697734	Weak
Outcome	WHR	rs10221185	16	17644216	A	C	0.1954	-0.0007	0.7828	0.0025	697734	Weak
Outcome	WHR	rs79127585	16	17970702	A	G	0.9868	0.0118	0.2018	0.0093	697734	Weak
Outcome	WHR	rs146520248	16	18874012	T	C	0.3076	0.0062	0.003831	0.0021	697734	Weak
Outcome	WHR	rs190721512	16	18931580	T	G	0.006	-0.0145	0.3066	0.0142	697734	Weak
Outcome	WHR	rs11343	16	19279464	T	G	0.4339	-0.0086	2.36e-06	0.0018	697734	Weak
Outcome	WHR	rs1011939	16	19992996	A	G	0.6255	-0.0038	0.06375	0.002	697734	Weak
Outcome	WHR	rs7203942	16	20008417	A	G	0.264	0.0034	0.1264	0.0022	697734	Weak
Outcome	WHR	rs77629183	16	20068767	A	C	0.0743	0.0007	0.8503	0.0037	697734	Weak
Outcome	WHR	rs78189133	16	20296136	T	G	0.0114	-0.0067	0.4489	0.0089	697734	Weak
Outcome	WHR	rs72776650	16	20335679	A	G	0.983	-0.0011	0.8851	0.0077	697734	Weak
Outcome	WHR	rs231932	16	20684757	T	C	0.02	-0.0096	0.1801	0.0071	697734	Weak
Outcome	WHR	rs150456871	16	21375045	T	G	0.9039	-0.0026	0.4273	0.0033	697734	Weak
Outcome	WHR	rs12930048	16	21611499	T	C	0.0889	-0.0025	0.4864	0.0036	697734	Weak
Outcome	WHR	rs72770513	16	22795540	T	C	0.0542	-0.0028	0.5153	0.0043	697734	Weak
Outcome	WHR	rs11646540	16	24124184	A	G	0.0534	0.0022	0.6271	0.0045	697734	Weak
Outcome	WHR	rs3785378	16	24227025	A	G	0.9	0.0069	0.02273	0.003	697734	Weak
Outcome	WHR	rs9929149	16	24297682	A	G	0.1953	0.0029	0.1966	0.0023	697734	Weak
Outcome	WHR	rs72768626	16	24693048	A	G	0.9452	-0.0013	0.7563	0.0043	697734	Weak
Outcome	WHR	rs12708665	16	24728227	A	G	0.2799	-0.0102	2.91e-06	0.0022	697734	Weak
Outcome	WHR	rs8054694	16	26154187	A	C	0.4729	0.0013	0.4637	0.0018	697734	Weak
Outcome	WHR	rs57605166	16	26646460	A	G	0.1076	-0.002	0.5231	0.0032	697734	Weak
Outcome	WHR	rs205421	16	28076486	A	G	0.2552	0.0044	0.05366	0.0023	697734	Weak
Outcome	WHR	rs4533290	16	28823755	A	G	0.3079	-0.0075	0.0004409	0.0021	697734	Weak
Outcome	WHR	rs139028690	16	29242233	T	C	0.014	0.007	0.4623	0.0095	697734	Weak
Outcome	WHR	rs11646118	16	29926471	T	C	0.9236	0.0079	0.01452	0.0032	697734	Weak
Outcome	WHR	rs150656850	16	30332128	T	G	0.9897	-0.005	0.6209	0.0102	697734	Weak
Outcome	WHR	rs79312082	16	30366764	A	G	0.0093	-0.0327	0.002706	0.0109	697734	Weak
Outcome	WHR	rs60660286	16	31275374	T	G	0.3236	0.0012	0.5593	0.0021	697734	Weak
Outcome	WHR	rs1106398	16	31370452	T	C	0.5112	-0.0015	0.4141	0.0018	697734	Weak
Outcome	WHR	rs3785138	16	48588614	T	C	0.5218	-0.0003	0.8708	0.0018	697734	Weak
Outcome	WHR	rs12935459	16	48893336	T	C	0.976	0.0021	0.7382	0.0063	697734	Weak
Outcome	WHR	rs12930010	16	48968089	T	C	0.9733	0.0105	0.07864	0.006	697734	Weak
Outcome	WHR	rs62031967	16	49034374	T	C	0.1782	-0.0015	0.5698	0.0026	697734	Weak
Outcome	WHR	rs6500209	16	49053462	T	G	0.7142	-0.0032	0.1142	0.002	697734	Weak
Outcome	WHR	rs183793765	16	49460023	T	C	0.9917	0.0294	0.01167	0.0117	697734	Weak
Outcome	WHR	rs16947542	16	49547497	T	C	0.1756	-0.0026	0.2744	0.0024	697734	Weak
Outcome	WHR	rs4785340	16	49790777	T	G	0.4455	-0.008	5.355e-05	0.002	697734	Weak
Outcome	WHR	rs11864208	16	50277214	T	C	0.3319	0.0008	0.6995	0.0019	697734	Weak
Outcome	WHR	rs4785216	16	50579394	T	C	0.7694	0.0023	0.3199	0.0024	697734	Weak
Outcome	WHR	rs4785505	16	51186477	A	C	0.602	-0.0025	0.2074	0.002	697734	Weak
Outcome	WHR	rs34419562	16	51208161	A	G	0.093	0.0056	0.1028	0.0034	697734	Weak
Outcome	WHR	rs2193098	16	51210495	T	C	0.2134	0.0039	0.07518	0.0022	697734	Weak
Outcome	WHR	rs12923195	16	51457425	A	G	0.8158	0.0003	0.9151	0.0026	697734	Weak
Outcome	WHR	rs4783831	16	51587989	A	G	0.0863	0.0019	0.5784	0.0035	697734	Weak
Outcome	WHR	rs58807684	16	51908856	A	G	0.2627	-0.001	0.6531	0.0022	697734	Weak
Outcome	WHR	rs1582322	16	52105988	A	G	0.3903	0.0037	0.04011	0.0018	697734	Weak
Outcome	WHR	rs4784214	16	52486813	A	G	0.4777	0.0015	0.4444	0.002	697734	Weak
Outcome	WHR	rs8047392	16	52810994	A	G	0.5149	0.0033	0.08858	0.002	697734	Weak
Outcome	WHR	rs7206833	16	52989667	T	C	0.2559	0.0007	0.7605	0.0023	697734	Weak
Outcome	WHR	rs78472300	16	53529284	T	C	0.027	-0.0127	0.03634	0.0061	697734	Weak
Outcome	WHR	rs17817288	16	53807764	A	G	0.4998	-0.0329	2.601e-83	0.0017	697734	Weak
Outcome	WHR	rs62033406	16	53824226	A	G	0.5243	-0.0347	5.749e-77	0.0019	697734	Weak
Outcome	WHR	rs7188250	16	53834607	T	C	0.5942	-0.0348	1.728e-68	0.002	697734	Weak
Outcome	WHR	rs7198453	16	54446268	A	G	0.429	-0.0041	0.02641	0.0018	697734	Weak
Outcome	WHR	rs12448201	16	54637797	A	C	0.0066	0.0089	0.5066	0.0135	697734	Weak
Outcome	WHR	rs115308643	16	56702996	A	G	0.9775	-0.0023	0.7334	0.0067	697734	Weak
Outcome	WHR	rs4783952	16	56719157	T	C	0.4149	-0.0011	0.5625	0.0018	697734	Weak
Outcome	WHR	rs77218677	16	57523726	T	C	0.0341	0.007	0.2042	0.0055	697734	Weak
Outcome	WHR	rs11644694	16	58557342	A	G	0.049	0.0064	0.1209	0.0041	697734	Weak
Outcome	WHR	rs66793139	16	59186279	A	G	0.4441	-0.0015	0.4416	0.002	697734	Weak
Outcome	WHR	rs141559596	16	60174594	T	C	0.9949	0.0263	0.06473	0.0142	697734	Weak
Outcome	WHR	rs113202083	16	61290499	A	G	0.9659	-0.002	0.7133	0.0054	697734	Weak
Outcome	WHR	rs55680064	16	61498879	A	G	0.9246	-0.0017	0.659	0.0038	697734	Weak
Outcome	WHR	rs9939779	16	61988372	A	G	0.2902	0.0007	0.7576	0.0022	697734	Weak
Outcome	WHR	rs16964511	16	62323553	T	G	0.3119	0.0028	0.1428	0.0019	697734	Weak
Outcome	WHR	rs77940528	16	63846249	A	G	0.0448	-0.0086	0.07608	0.0048	697734	Weak
Outcome	WHR	rs118126837	16	64180883	T	C	0.9611	0.0022	0.6811	0.0054	697734	Weak
Outcome	WHR	rs2967192	16	64290094	T	G	0.5779	-0.0034	0.05803	0.0018	697734	Weak
Outcome	WHR	rs2917705	16	64339094	A	G	0.1414	-0.0062	0.0149	0.0026	697734	Weak
Outcome	WHR	rs142058	16	64766943	A	C	0.8527	0.0072	0.00516	0.0026	697734	Weak
Outcome	WHR	rs35142	16	64989421	T	C	0.6156	-0.003	0.1318	0.002	697734	Weak
Outcome	WHR	rs12935255	16	65202550	T	C	0.4019	-0.0037	0.06658	0.002	697734	Weak
Outcome	WHR	rs112415857	16	65332430	A	C	0.0158	0.0007	0.9295	0.0079	697734	Weak
Outcome	WHR	rs462940	16	65839364	T	C	0.2964	0.0084	9.575e-05	0.0021	697734	Weak
Outcome	WHR	rs145847635	16	65866416	A	G	0.9934	0.0078	0.5395	0.0128	697734	Weak
Outcome	WHR	rs8052896	16	66028488	A	G	0.2948	0.0038	0.04555	0.0019	697734	Weak
Outcome	WHR	rs77205481	16	66047892	T	C	0.0498	-0.0086	0.05689	0.0045	697734	Weak
Outcome	WHR	rs12597185	16	66146085	T	C	0.7893	-0.0038	0.1084	0.0024	697734	Weak
Outcome	WHR	rs79580983	16	66170147	T	G	0.9615	-0.0014	0.7885	0.0051	697734	Weak
Outcome	WHR	rs117728780	16	66207590	A	G	0.011	-0.0078	0.4325	0.0099	697734	Weak
Outcome	WHR	rs662089	16	66572828	A	G	0.1511	0.0016	0.5237	0.0025	697734	Weak
Outcome	WHR	rs34132524	16	67909150	A	G	0.0595	0.0024	0.5136	0.0037	697734	Weak
Outcome	WHR	rs1985437	16	68074857	A	G	0.6858	0.0032	0.1409	0.0022	697734	Weak
Outcome	WHR	rs1111232	16	68431756	T	C	0.2315	0.0022	0.3448	0.0023	697734	Weak
Outcome	WHR	rs144585107	16	68645349	T	C	0.0823	0.002	0.5907	0.0036	697734	Weak
Outcome	WHR	rs9937080	16	68885039	T	C	0.972	0.0053	0.328	0.0054	697734	Weak
Outcome	WHR	rs73562876	16	69124308	T	G	0.9115	0.0031	0.3635	0.0035	697734	Weak
Outcome	WHR	rs56285339	16	69160925	A	G	0.7436	-0.0019	0.3884	0.0022	697734	Weak
Outcome	WHR	rs76207439	16	69575357	A	G	0.0832	-0.0128	0.0003204	0.0035	697734	Weak
Outcome	WHR	rs113420661	16	69818983	A	G	0.8181	-0.0105	3.496e-05	0.0025	697734	Weak
Outcome	WHR	rs61757207	16	70358495	A	G	0.9857	-0.0094	0.2558	0.0083	697734	Weak
Outcome	WHR	rs1134074	16	70395387	T	C	0.3798	0.0056	0.002031	0.0018	697734	Weak
Outcome	WHR	rs3931036	16	70548297	A	G	0.9343	0.0091	0.01175	0.0036	697734	Weak
Outcome	WHR	rs148952685	16	71339985	T	C	0.0651	-0.0007	0.8631	0.0041	697734	Weak
Outcome	WHR	rs112187203	16	71463264	A	C	0.0133	-0.001	0.9114	0.0088	697734	Weak
Outcome	WHR	rs188416717	16	71564400	A	G	0.0057	0.0106	0.4647	0.0145	697734	Weak
Outcome	WHR	rs148505017	16	71645296	A	G	0.9948	0.0021	0.8823	0.0142	697734	Weak
Outcome	WHR	rs9302635	16	72144174	T	C	0.826	-0.0007	0.7478	0.0022	697734	Weak
Outcome	WHR	rs4788671	16	72915085	T	C	0.559	-0.0062	0.0004317	0.0018	697734	Weak
Outcome	WHR	rs62055084	16	73097845	T	C	0.2628	0.0007	0.7498	0.0023	697734	Weak
Outcome	WHR	rs16971575	16	73128016	T	C	0.9865	0.0017	0.8354	0.0083	697734	Weak
Outcome	WHR	rs77339989	16	73486992	T	C	0.0128	-0.0231	0.008691	0.0088	697734	Weak
Outcome	WHR	rs113572986	16	73538548	A	G	0.0228	0.0035	0.5948	0.0066	697734	Weak
Outcome	WHR	rs862227	16	73602926	A	G	0.5487	0.0072	6.528e-05	0.0018	697734	Weak
Outcome	WHR	rs1492564	16	73774321	T	C	0.5548	-0.0028	0.1344	0.0019	697734	Weak
Outcome	WHR	rs9940311	16	73918076	T	C	0.1976	-0.0035	0.1324	0.0023	697734	Weak
Outcome	WHR	rs148600019	16	73997824	T	C	0.9949	0.0133	0.338	0.0139	697734	Weak
Outcome	WHR	rs7203003	16	74216243	A	G	0.4872	0.0021	0.2492	0.0018	697734	Weak
Outcome	WHR	rs117951779	16	74252579	T	C	0.9807	0.0039	0.5925	0.0073	697734	Weak
Outcome	WHR	rs72791033	16	74276403	T	C	0.9759	-0.0105	0.1002	0.0064	697734	Weak
Outcome	WHR	rs188127773	16	75561970	A	G	0.9931	0.0294	0.03609	0.014	697734	Weak
Outcome	WHR	rs8051241	16	75622993	A	C	0.8025	0.0056	0.01199	0.0022	697734	Weak
Outcome	WHR	rs2866712	16	76389441	A	G	0.3627	0.0013	0.5015	0.0019	697734	Weak
Outcome	WHR	rs12444168	16	76682263	A	G	0.1185	-0.0019	0.5105	0.0028	697734	Weak
Outcome	WHR	rs118067338	16	76903175	A	G	0.9645	0.0008	0.8884	0.0054	697734	Weak
Outcome	WHR	rs35370527	16	77903144	A	G	0.0481	-0.0031	0.503	0.0046	697734	Weak
Outcome	WHR	rs4888747	16	78172536	T	C	0.3939	-0.0015	0.458	0.002	697734	Weak
Outcome	WHR	rs77462018	16	78314681	T	C	0.2112	-0.0039	0.1048	0.0024	697734	Weak
Outcome	WHR	rs2738498	16	78568270	T	C	0.2276	0.005	0.01479	0.0021	697734	Weak
Outcome	WHR	rs1106616	16	78910841	T	C	0.6998	0.0012	0.5318	0.002	697734	Weak
Outcome	WHR	rs182301671	16	78939048	T	G	0.0069	0.0067	0.6116	0.0133	697734	Weak
Outcome	WHR	rs149000635	16	79263556	A	G	0.0144	0.0056	0.5234	0.0088	697734	Weak
Outcome	WHR	rs117251756	16	79468338	T	C	0.0127	0	0.9968	0.0088	697734	Weak
Outcome	WHR	rs12922149	16	79694420	T	C	0.814	0.0024	0.3291	0.0024	697734	Weak
Outcome	WHR	rs11648986	16	80499240	A	G	0.2779	-0.0024	0.2315	0.002	697734	Weak
Outcome	WHR	rs72835384	16	82185418	T	C	0.9847	0.0037	0.6477	0.0081	697734	Weak
Outcome	WHR	rs146316290	16	82194894	A	G	0.9928	0.0052	0.6707	0.0121	697734	Weak
Outcome	WHR	rs12596243	16	82436233	A	G	0.626	-0.0057	0.002372	0.0019	697734	Weak
Outcome	WHR	rs7197894	16	82582527	A	G	0.4286	0.0054	0.006304	0.002	697734	Weak
Outcome	WHR	rs9925015	16	82615741	T	C	0.8259	0.0011	0.6346	0.0024	697734	Weak
Outcome	WHR	rs117475881	16	82794769	T	C	0.0538	-0.0108	0.01424	0.0044	697734	Weak
Outcome	WHR	rs12600070	16	82842132	A	C	0.1086	-0.0046	0.1484	0.0032	697734	Weak
Outcome	WHR	rs147688930	16	83001225	A	G	0.0294	-0.0051	0.4054	0.0062	697734	Weak
Outcome	WHR	rs72790193	16	83004677	T	C	0.0997	-0.0012	0.7171	0.0033	697734	Weak
Outcome	WHR	rs11864391	16	83266135	T	C	0.3339	0	0.9823	0.0023	697734	Weak
Outcome	WHR	rs12930957	16	83385118	T	C	0.3571	0.0018	0.3324	0.0019	697734	Weak
Outcome	WHR	rs28559860	16	83569305	A	G	0.9644	-0.0006	0.9133	0.0054	697734	Weak
Outcome	WHR	rs12051105	16	83607959	T	C	0.3532	-0.0072	0.0005087	0.0021	697734	Weak
Outcome	WHR	rs11861962	16	83735130	T	C	0.5928	0.0018	0.3318	0.0018	697734	Weak
Outcome	WHR	rs13331359	16	84069756	T	G	0.4495	-0.0007	0.7266	0.002	697734	Weak
Outcome	WHR	rs117920077	16	84241386	T	C	0.0088	0.0077	0.4839	0.0109	697734	Weak
Outcome	WHR	rs2934477	16	84923247	T	G	0.4224	0.0039	0.03093	0.0018	697734	Weak
Outcome	WHR	rs55757943	16	85094261	A	G	0.8839	0.0029	0.3394	0.0031	697734	Weak
Outcome	WHR	rs3751756	16	85123762	T	G	0.4606	0.0033	0.06579	0.0018	697734	Weak
Outcome	WHR	rs16975260	16	85155396	T	C	0.5787	-0.0006	0.7598	0.002	697734	Weak
Outcome	WHR	rs9940601	16	85706047	A	C	0.3707	0.0024	0.2133	0.0019	697734	Weak
Outcome	WHR	rs150972808	16	85783076	T	G	0.0087	-0.0271	0.01486	0.0111	697734	Weak
Outcome	WHR	rs28412171	16	86617988	A	C	0.286	-0.0028	0.2012	0.0022	697734	Weak
Outcome	WHR	rs4843605	16	87409045	T	C	0.2623	0.005	0.02439	0.0022	697734	Weak
Outcome	WHR	rs1050847	16	87443734	T	C	0.5613	-0.0022	0.2052	0.0018	697734	Weak
Outcome	WHR	rs4843613	16	87489698	T	C	0.1839	-0.0021	0.3482	0.0023	697734	Weak
Outcome	WHR	rs2334202	16	87564924	T	G	0.2813	0.0029	0.1442	0.002	697734	Weak
Outcome	WHR	rs825586	16	87669882	A	G	0.2844	-0.0067	0.002818	0.0022	697734	Weak
Outcome	WHR	rs11642754	16	88067579	A	G	0.9044	-0.0041	0.2219	0.0033	697734	Weak
Outcome	WHR	rs7197668	16	88149268	T	C	0.2568	0.0021	0.4495	0.0028	697734	Weak
Outcome	WHR	rs117656242	16	88454529	T	C	0.0338	-0.0004	0.9471	0.006	697734	Weak
Outcome	WHR	rs189273515	16	88686844	T	C	0.0068	-0.0054	0.663	0.0124	697734	Weak
Outcome	WHR	rs72811460	16	88761957	T	C	0.0127	-0.0102	0.2592	0.009	697734	Weak
Outcome	WHR	rs2879899	16	88763896	A	G	0.2228	0.0003	0.8995	0.0024	697734	Weak
Outcome	WHR	rs115942789	16	88774871	A	G	0.968	0.0074	0.1863	0.0056	697734	Weak
Outcome	WHR	rs185938759	16	88998210	T	G	0.0184	-0.0036	0.624	0.0074	697734	Weak
Outcome	WHR	rs182549355	16	89244167	A	G	0.006	-0.0176	0.1687	0.0128	697734	Weak
Outcome	WHR	rs75791347	16	89258747	A	C	0.578	0.0012	0.5408	0.002	697734	Weak
Outcome	WHR	rs9922876	16	89315664	T	G	0.3084	0.0015	0.4706	0.0021	697734	Weak
Outcome	WHR	rs577771451	16	89678484	A	G	0.0203	-0.004	0.5739	0.0071	697734	Weak
Outcome	WHR	rs11641525	16	89691310	A	G	0.0466	-0.0013	0.7845	0.0047	697734	Weak
Outcome	WHR	rs9902430	17	84206	T	C	0.5858	-0.0021	0.3119	0.002	697734	Weak
Outcome	WHR	rs149274423	17	195884	A	C	0.0107	0.0111	0.2926	0.0106	697734	Weak
Outcome	WHR	rs2289620	17	415667	T	C	0.5695	-0.002	0.2515	0.0018	697734	Weak
Outcome	WHR	rs35581316	17	698207	T	C	0.1716	-0.0003	0.9187	0.0026	697734	Weak
Outcome	WHR	rs118097220	17	1522321	T	C	0.0185	-0.0209	0.005315	0.0075	697734	Weak
Outcome	WHR	rs17339284	17	1799658	A	G	0.2407	0.0041	0.08101	0.0024	697734	Weak
Outcome	WHR	rs9899468	17	2078642	T	C	0.873	-0.0128	1.178e-06	0.0026	697734	Weak
Outcome	WHR	rs1563966	17	2095954	A	G	0.3318	0.0127	1.746e-11	0.0019	697734	Weak
Outcome	WHR	rs2447097	17	2278064	T	G	0.4472	-0.0003	0.874	0.0018	697734	Weak
Outcome	WHR	rs1545717	17	2295405	T	C	0.3556	-0.0018	0.367	0.002	697734	Weak
Outcome	WHR	rs145143655	17	2782504	T	G	0.0132	0.009	0.3448	0.0095	697734	Weak
Outcome	WHR	rs71368511	17	4560236	A	G	0.0131	-0.0149	0.09753	0.009	697734	Weak
Outcome	WHR	rs185435579	17	4677151	T	C	0.9939	-0.0362	0.01169	0.0144	697734	Weak
Outcome	WHR	rs181178926	17	4812943	T	C	0.0108	-0.0006	0.9511	0.01	697734	Weak
Outcome	WHR	rs10438723	17	5143158	A	C	0.7367	-0.0057	0.00931	0.0022	697734	Weak
Outcome	WHR	rs3026133	17	5308603	A	G	0.4962	0.0055	0.001981	0.0018	697734	Weak
Outcome	WHR	rs59845009	17	5739619	T	G	0.0339	-0.0023	0.67	0.0054	697734	Weak
Outcome	WHR	rs4239261	17	5980100	T	C	0.147	0.0017	0.5307	0.0028	697734	Weak
Outcome	WHR	rs144724214	17	6000828	T	C	0.0247	0.0021	0.7605	0.0067	697734	Weak
Outcome	WHR	rs4796463	17	6195429	A	G	0.4121	-0.0008	0.7034	0.002	697734	Weak
Outcome	WHR	rs2028632	17	6487326	T	C	0.0104	0.0124	0.2352	0.0104	697734	Weak
Outcome	WHR	rs117162190	17	6634803	T	G	0.9654	-0.0058	0.2968	0.0055	697734	Weak
Outcome	WHR	rs556204877	17	7192367	A	G	0.0058	0.0128	0.3415	0.0135	697734	Weak
Outcome	WHR	rs3809827	17	7239911	A	G	0.7415	-0.0026	0.2411	0.0022	697734	Weak
Outcome	WHR	rs9895552	17	7265497	A	G	0.4932	0.0029	0.1778	0.0021	697734	Weak
Outcome	WHR	rs3809719	17	7482125	A	G	0.9817	-0.0113	0.1224	0.0073	697734	Weak
Outcome	WHR	rs67603370	17	7524504	A	G	0.0763	-0.0107	0.005152	0.0038	697734	Weak
Outcome	WHR	rs11078709	17	7750232	T	C	0.7985	-0.0036	0.139	0.0024	697734	Weak
Outcome	WHR	rs12939056	17	7754993	A	G	0.5467	-0.0033	0.08484	0.0019	697734	Weak
Outcome	WHR	rs72846952	17	8600823	A	G	0.0581	0.0066	0.118	0.0042	697734	Weak
Outcome	WHR	rs181543	17	8822201	A	G	0.4878	-0.0047	0.01738	0.002	697734	Weak
Outcome	WHR	rs7214291	17	10759368	A	G	0.3217	0.0033	0.08341	0.0019	697734	Weak
Outcome	WHR	rs9941388	17	10895203	A	G	0.4484	0.001	0.6336	0.0021	697734	Weak
Outcome	WHR	rs7225157	17	11680785	A	G	0.8113	-0.005	0.02982	0.0023	697734	Weak
Outcome	WHR	rs16946068	17	12375660	A	G	0.0872	-0.0067	0.03783	0.0032	697734	Weak
Outcome	WHR	rs8072245	17	12550227	A	G	0.0582	0.0063	0.1071	0.0039	697734	Weak
Outcome	WHR	rs72808864	17	13472852	T	C	0.0658	-0.0016	0.6987	0.0041	697734	Weak
Outcome	WHR	rs11656595	17	14122553	T	G	0.8776	0.0006	0.8284	0.0028	697734	Weak
Outcome	WHR	rs79734847	17	14467386	A	G	0.9475	-0.0048	0.2801	0.0044	697734	Weak
Outcome	WHR	rs186627792	17	14489901	A	G	0.9913	-0.0041	0.7331	0.0121	697734	Weak
Outcome	WHR	rs117620547	17	15030240	T	C	0.0201	-0.0069	0.3353	0.0072	697734	Weak
Outcome	WHR	rs12948832	17	15337053	T	C	0.0275	-0.0123	0.0401	0.006	697734	Weak
Outcome	WHR	rs8074864	17	16337509	A	G	0.3711	0.0002	0.9273	0.002	697734	Weak
Outcome	WHR	rs139359709	17	16471378	T	C	0.0111	0.0034	0.754	0.0108	697734	Weak
Outcome	WHR	rs78365041	17	16945586	T	G	0.8327	-0.0074	0.005293	0.0026	697734	Weak
Outcome	WHR	rs9915901	17	17282579	T	C	0.9437	0.0086	0.0392	0.0042	697734	Weak
Outcome	WHR	rs117806044	17	17310420	T	C	0.0334	0.0005	0.9289	0.0055	697734	Weak
Outcome	WHR	rs9891217	17	17552233	T	C	0.9751	-0.0065	0.262	0.0058	697734	Weak
Outcome	WHR	rs149503222	17	17606531	A	G	0.0096	0.0051	0.6301	0.0107	697734	Weak
Outcome	WHR	rs117782228	17	18128822	T	C	0.3586	-0.0101	7.416e-07	0.002	697734	Weak
Outcome	WHR	rs16960499	17	19203032	A	G	0.8741	-0.0065	0.0155	0.0027	697734	Weak
Outcome	WHR	rs111653425	17	19474875	T	C	0.0115	0.0102	0.2687	0.0092	697734	Weak
Outcome	WHR	rs62066352	17	19902002	A	G	0.7131	0.0005	0.8272	0.0022	697734	Weak
Outcome	WHR	rs112695278	17	21175539	A	G	0.0458	0.0078	0.09805	0.0047	697734	Weak
Outcome	WHR	rs7214719	17	25583451	A	G	0.5197	-0.001	0.5873	0.0018	697734	Weak
Outcome	WHR	rs139651690	17	26560810	A	G	0.006	0.023	0.1037	0.0141	697734	Weak
Outcome	WHR	rs58413281	17	27055311	T	C	0.0899	-0.0072	0.03657	0.0034	697734	Weak
Outcome	WHR	rs7220474	17	27341434	A	G	0.1827	0.0034	0.1284	0.0022	697734	Weak
Outcome	WHR	rs144196008	17	27594212	A	G	0.0357	0.0028	0.6013	0.0054	697734	Weak
Outcome	WHR	rs7214257	17	27602322	A	G	0.8182	0.005	0.04841	0.0025	697734	Weak
Outcome	WHR	rs117462572	17	27783598	T	G	0.9905	0.0098	0.3517	0.0106	697734	Weak
Outcome	WHR	rs79571692	17	28170750	A	G	0.9812	-0.0005	0.9429	0.0074	697734	Weak
Outcome	WHR	rs74677442	17	28294280	A	G	0.0477	-0.0043	0.3584	0.0047	697734	Weak
Outcome	WHR	rs216452	17	28883741	T	C	0.3842	-0.0005	0.7738	0.0019	697734	Weak
Outcome	WHR	rs882361	17	29842470	T	G	0.2852	-0.0027	0.2188	0.0022	697734	Weak
Outcome	WHR	rs7221422	17	29938888	A	G	0.3977	-0.0064	0.001628	0.002	697734	Weak
Outcome	WHR	rs4381643	17	30577131	A	G	0.0865	-0.0096	0.003581	0.0033	697734	Weak
Outcome	WHR	rs12453418	17	31747629	A	G	0.6576	-0.0041	0.0272	0.0019	697734	Weak
Outcome	WHR	rs62068469	17	31762449	A	G	0.7879	-0.0012	0.6072	0.0024	697734	Weak
Outcome	WHR	rs1844737	17	32108660	T	C	0.1629	0.0057	0.01773	0.0024	697734	Weak
Outcome	WHR	rs11652342	17	32507351	A	G	0.0913	-0.0017	0.624	0.0035	697734	Weak
Outcome	WHR	rs17662779	17	32894147	A	G	0.3397	-0.0028	0.1348	0.0019	697734	Weak
Outcome	WHR	rs11650423	17	33243758	A	G	0.215	-0.003	0.2103	0.0024	697734	Weak
Outcome	WHR	rs321597	17	33887794	T	C	0.6724	0.0034	0.07602	0.0019	697734	Weak
Outcome	WHR	rs72829940	17	34064264	A	G	0.1633	-0.001	0.7185	0.0027	697734	Weak
Outcome	WHR	rs8882	17	34869155	A	G	0.4672	0.0164	5.117e-20	0.0018	697734	Weak
Outcome	WHR	rs3110624	17	35899687	T	G	0.3683	-0.0036	0.07281	0.002	697734	Weak
Outcome	WHR	rs2203695	17	36160034	T	C	0.0179	-0.0101	0.2206	0.0082	697734	Weak
Outcome	WHR	rs187529388	17	37650203	T	C	0.0095	0.0189	0.08296	0.0109	697734	Weak
Outcome	WHR	rs12453682	17	37770005	T	C	0.6907	-0.0007	0.7322	0.0019	697734	Weak
Outcome	WHR	rs72832915	17	37834808	A	G	0.3018	0.003	0.1639	0.0022	697734	Weak
Outcome	WHR	rs2314338	17	38344485	T	C	0.7309	-0.0006	0.7762	0.0022	697734	Weak
Outcome	WHR	rs72824004	17	38938222	T	C	0.8342	0.0016	0.5573	0.0027	697734	Weak
Outcome	WHR	rs75524028	17	40810228	T	C	0.0469	0.0153	0.001127	0.0047	697734	Weak
Outcome	WHR	rs78630052	17	40841070	T	C	0.0495	-0.0019	0.6816	0.0045	697734	Weak
Outcome	WHR	rs527247965	17	41040023	A	G	0.9904	0.0169	0.1032	0.0104	697734	Weak
Outcome	WHR	rs113209907	17	41073629	A	C	0.0434	0.0098	0.04543	0.0049	697734	Weak
Outcome	WHR	rs117501798	17	41123053	T	C	0.0167	-0.0062	0.4488	0.0081	697734	Weak
Outcome	WHR	rs117568533	17	41317598	T	C	0.0385	0.0095	0.06443	0.0051	697734	Weak
Outcome	WHR	rs118125630	17	41580441	T	C	0.9895	-0.0011	0.9112	0.0099	697734	Weak
Outcome	WHR	rs147356059	17	41764680	A	G	0.9832	-0.0017	0.8294	0.0078	697734	Weak
Outcome	WHR	rs116953263	17	42029876	T	C	0.0415	0.0052	0.2932	0.005	697734	Weak
Outcome	WHR	rs117953701	17	42054336	A	G	0.9704	-0.0146	0.01472	0.006	697734	Weak
Outcome	WHR	rs62078879	17	42109239	A	G	0.2038	-0.0023	0.3388	0.0024	697734	Weak
Outcome	WHR	rs141711348	17	42401152	A	G	0.0141	-0.011	0.2245	0.009	697734	Weak
Outcome	WHR	rs4098686	17	42629737	A	C	0.2349	0	0.9974	0.0021	697734	Weak
Outcome	WHR	rs9915329	17	42985823	T	C	0.607	-0.0016	0.414	0.002	697734	Weak
Outcome	WHR	rs117439168	17	44077590	A	G	0.0271	-0.0022	0.7236	0.0061	697734	Weak
Outcome	WHR	rs80028338	17	44161470	A	C	0.8017	-0.0183	4.779e-13	0.0025	697734	Weak
Outcome	WHR	rs199529	17	44837217	A	C	0.7719	-0.014	3.559e-11	0.0021	697734	Weak
Outcome	WHR	rs199504	17	44861003	T	C	0.7931	-0.0146	2.486e-11	0.0022	697734	Weak
Outcome	WHR	rs916888	17	44863133	T	C	0.7635	-0.0147	3.013e-12	0.0021	697734	Weak
Outcome	WHR	rs8080518	17	45057481	T	C	0.5827	-0.0041	0.0424	0.002	697734	Weak
Outcome	WHR	rs183480758	17	45237784	T	G	0.0061	-0.017	0.2003	0.0133	697734	Weak
Outcome	WHR	rs12449324	17	46223379	A	G	0.2431	-0.0076	0.0002396	0.0021	697734	Weak
Outcome	WHR	rs7225484	17	46248088	T	C	0.8902	0.0145	4.022e-06	0.0031	697734	Weak
Outcome	WHR	rs117542087	17	46557546	T	C	0.8485	0.0036	0.2129	0.0029	697734	Weak
Outcome	WHR	rs77264119	17	46572086	A	C	0.9824	0.0057	0.4426	0.0075	697734	Weak
Outcome	WHR	rs4581744	17	46776341	A	G	0.4021	-0.0055	0.005528	0.002	697734	Weak
Outcome	WHR	rs4793973	17	46780151	A	G	0.1376	-0.0063	0.01547	0.0026	697734	Weak
Outcome	WHR	rs111814912	17	47139592	T	C	0.9826	0.0266	0.001018	0.0081	697734	Weak
Outcome	WHR	rs73986923	17	47574283	A	C	0.9773	-0.0055	0.3978	0.0065	697734	Weak
Outcome	WHR	rs2586462	17	48233010	A	G	0.1507	-0.0027	0.3179	0.0027	697734	Weak
Outcome	WHR	rs77405995	17	48361373	A	G	0.0393	-0.0001	0.9903	0.0051	697734	Weak
Outcome	WHR	rs198547	17	48651811	A	G	0.1117	-0.0016	0.5808	0.0029	697734	Weak
Outcome	WHR	rs111848689	17	48848906	T	C	0.8933	0.0021	0.5206	0.0032	697734	Weak
Outcome	WHR	rs3760467	17	49230469	T	C	0.9037	-0.0027	0.3762	0.003	697734	Weak
Outcome	WHR	rs138659090	17	49884950	T	C	0.01	0.0062	0.5402	0.0101	697734	Weak
Outcome	WHR	rs203058	17	50058018	A	G	0.0674	0.0024	0.535	0.0039	697734	Weak
Outcome	WHR	rs147377769	17	50329513	A	C	0.0111	-0.0028	0.7873	0.0104	697734	Weak
Outcome	WHR	rs7214292	17	51027596	T	C	0.8108	0	0.9949	0.0023	697734	Weak
Outcome	WHR	rs117622898	17	51402896	A	G	0.0051	0.0107	0.494	0.0156	697734	Weak
Outcome	WHR	rs111302437	17	52812109	T	C	0.9765	0.007	0.2999	0.0068	697734	Weak
Outcome	WHR	rs187686752	17	53758341	A	C	0.9865	-0.0081	0.3663	0.0089	697734	Weak
Outcome	WHR	rs11649870	17	54896120	A	G	0.7912	-0.005	0.02364	0.0022	697734	Weak
Outcome	WHR	rs2525997	17	54971241	A	C	0.9049	0.0032	0.2906	0.0031	697734	Weak
Outcome	WHR	rs7502646	17	55091861	A	C	0.1818	-0.0016	0.5415	0.0027	697734	Weak
Outcome	WHR	rs3785484	17	55182317	T	C	0.403	-0.0006	0.7261	0.0017	697734	Weak
Outcome	WHR	rs9913145	17	56389732	T	C	0.8836	-0.0021	0.4326	0.0027	697734	Weak
Outcome	WHR	rs62084586	17	56419228	T	C	0.8372	0.0082	0.002344	0.0027	697734	Weak
Outcome	WHR	rs66480139	17	57101538	A	G	0.222	-0.0058	0.01442	0.0024	697734	Weak
Outcome	WHR	rs72831237	17	57381087	A	G	0.8479	0.0046	0.09703	0.0028	697734	Weak
Outcome	WHR	rs139185189	17	57478634	T	G	0.9909	0.0115	0.2814	0.0106	697734	Weak
Outcome	WHR	rs6503921	17	57560539	T	G	0.3224	-0.0009	0.6159	0.0019	697734	Weak
Outcome	WHR	rs28714482	17	58228713	T	G	0.8777	-0.0062	0.03427	0.0029	697734	Weak
Outcome	WHR	rs117992684	17	58350571	T	C	0.9864	-0.0035	0.6895	0.0087	697734	Weak
Outcome	WHR	rs147530838	17	58666810	T	C	0.0577	-0.0062	0.161	0.0044	697734	Weak
Outcome	WHR	rs3785819	17	59559944	T	C	0.7297	0.0023	0.2952	0.0022	697734	Weak
Outcome	WHR	rs57918684	17	60150383	A	G	0.1552	-0.0098	0.0002961	0.0027	697734	Weak
Outcome	WHR	rs117663982	17	60922499	T	C	0.0087	-0.0053	0.6351	0.0111	697734	Weak
Outcome	WHR	rs187904998	17	61246876	A	G	0.006	0.0022	0.872	0.0136	697734	Weak
Outcome	WHR	rs41280098	17	61619663	A	G	0.9766	-0.0159	0.01486	0.0065	697734	Weak
Outcome	WHR	rs721575	17	61782920	T	C	0.5589	0.0061	0.0006021	0.0018	697734	Weak
Outcome	WHR	rs35528570	17	62580234	A	G	0.5894	-0.0001	0.9717	0.0021	697734	Weak
Outcome	WHR	rs142595274	17	63285292	T	G	0.0096	0.0106	0.3119	0.0105	697734	Weak
Outcome	WHR	rs62063562	17	63671361	T	C	0.094	-0.0009	0.801	0.0034	697734	Weak
Outcome	WHR	rs997652	17	63914365	T	G	0.3921	0.0052	0.004009	0.0018	697734	Weak
Outcome	WHR	rs7209459	17	64246378	T	C	0.4295	-0.0065	0.001085	0.002	697734	Weak
Outcome	WHR	rs72842168	17	64494105	T	G	0.1971	0.0045	0.07146	0.0025	697734	Weak
Outcome	WHR	rs58203906	17	64782470	A	G	0.136	0	0.9881	0.0029	697734	Weak
Outcome	WHR	rs9902312	17	65070304	T	C	0.672	-0.0046	0.01533	0.0019	697734	Weak
Outcome	WHR	rs10512514	17	65211876	A	C	0.6917	-0.0061	0.001497	0.0019	697734	Weak
Outcome	WHR	rs62084145	17	65579652	T	C	0.1716	-0.0049	0.06096	0.0026	697734	Weak
Outcome	WHR	rs563694496	17	65589617	T	C	0.0098	0.004	0.6985	0.0104	697734	Weak
Outcome	WHR	rs11079701	17	65753957	A	G	0.8676	0.0041	0.1206	0.0026	697734	Weak
Outcome	WHR	rs182265524	17	66097105	T	C	0.0054	0.0051	0.7208	0.0143	697734	Weak
Outcome	WHR	rs148633777	17	67391458	T	C	0.0246	-0.0052	0.4345	0.0067	697734	Weak
Outcome	WHR	rs817555	17	67423274	A	G	0.4608	0.0001	0.9408	0.0018	697734	Weak
Outcome	WHR	rs74252581	17	67635007	T	G	0.8897	-0.0001	0.967	0.0031	697734	Weak
Outcome	WHR	rs62069816	17	68514643	T	C	0.2033	-0.0137	2.637e-08	0.0025	697734	Weak
Outcome	WHR	rs11077507	17	68599873	A	G	0.307	0.0081	0.0001394	0.0021	697734	Weak
Outcome	WHR	rs117876431	17	68605165	A	G	0.0055	-0.0301	0.03029	0.0139	697734	Weak
Outcome	WHR	rs79342812	17	69347751	T	C	0.0072	-0.0086	0.4861	0.0124	697734	Weak
Outcome	WHR	rs35737633	17	70665196	A	C	0.2013	-0.0032	0.1987	0.0025	697734	Weak
Outcome	WHR	rs138709836	17	71135181	A	G	0.0147	0.0043	0.6158	0.0086	697734	Weak
Outcome	WHR	rs728291	17	71163788	A	C	0.3717	-0.0014	0.4567	0.0018	697734	Weak
Outcome	WHR	rs150297485	17	71367955	T	C	0.0303	-0.0024	0.6805	0.0059	697734	Weak
Outcome	WHR	rs79314188	17	71388903	A	G	0.0474	0.0023	0.6253	0.0047	697734	Weak
Outcome	WHR	rs7221072	17	71533673	T	C	0.3806	-0.003	0.1471	0.002	697734	Weak
Outcome	WHR	rs6501649	17	71544960	T	G	0.8632	-0.0034	0.1872	0.0026	697734	Weak
Outcome	WHR	rs62066174	17	71669660	T	C	0.3026	-0.0034	0.1179	0.0021	697734	Weak
Outcome	WHR	rs193246045	17	73111620	A	G	0.992	-0.0306	0.009818	0.0119	697734	Weak
Outcome	WHR	rs74808805	17	74270858	T	G	0.0457	-0.0175	0.0002474	0.0048	697734	Weak
Outcome	WHR	rs2099904	17	75027844	T	C	0.7865	-0.0046	0.05746	0.0024	697734	Weak
Outcome	WHR	rs117156109	17	75856929	A	G	0.0192	0.004	0.5798	0.0072	697734	Weak
Outcome	WHR	rs8077673	17	76150396	A	G	0.4565	-0.0025	0.2116	0.002	697734	Weak
Outcome	WHR	rs118160100	17	76479375	A	G	0.0114	0.0104	0.2605	0.0092	697734	Weak
Outcome	WHR	rs117771294	17	76967348	A	G	0.9755	-0.0029	0.6482	0.0063	697734	Weak
Outcome	WHR	rs12449898	17	77355757	A	G	0.4247	0.0004	0.849	0.002	697734	Weak
Outcome	WHR	rs11077443	17	77542174	T	C	0.1621	0.0003	0.9131	0.0025	697734	Weak
Outcome	WHR	rs9897752	17	78484082	T	C	0.8053	-0.0056	0.0135	0.0022	697734	Weak
Outcome	WHR	rs72851893	17	79017840	T	C	0.0395	0.0028	0.5919	0.0052	697734	Weak
Outcome	WHR	rs11652589	17	79426756	T	C	0.3586	-0.0022	0.2806	0.0021	697734	Weak
Outcome	WHR	rs144442545	17	80143230	A	G	0.9736	-0.0126	0.04464	0.0063	697734	Weak
Outcome	WHR	rs116960677	17	80249707	A	G	0.979	0.0157	0.02517	0.007	697734	Weak
Outcome	WHR	rs145674355	17	80315757	A	G	0.9896	0.0217	0.0426	0.0107	697734	Weak
Outcome	WHR	rs2459709	17	80644263	T	C	0.4042	0.0028	0.1648	0.002	697734	Weak
Outcome	WHR	rs111464744	18	406021	T	C	0.9808	-0.0077	0.2831	0.0072	697734	Weak
Outcome	WHR	rs7506297	18	966481	T	C	0.1337	-0.0042	0.128	0.0027	697734	Weak
Outcome	WHR	rs9959788	18	1575206	A	G	0.2911	-0.0043	0.04937	0.0022	697734	Weak
Outcome	WHR	rs74547763	18	1689896	A	G	0.9501	-0.0039	0.3861	0.0045	697734	Weak
Outcome	WHR	rs57383707	18	1811604	T	C	0.1197	0.0065	0.03568	0.0031	697734	Weak
Outcome	WHR	rs147810759	18	1970073	A	G	0.0321	-0.0038	0.5191	0.0058	697734	Weak
Outcome	WHR	rs12456760	18	2792757	A	G	0.7604	0.0029	0.1684	0.0021	697734	Weak
Outcome	WHR	rs145947960	18	3055205	A	G	0.9727	-0.006	0.353	0.0064	697734	Weak
Outcome	WHR	rs78446681	18	3842931	T	C	0.0453	0.0052	0.2773	0.0048	697734	Weak
Outcome	WHR	rs150790958	18	4086026	T	C	0.0107	-0.0051	0.6084	0.0099	697734	Weak
Outcome	WHR	rs73376908	18	4231868	A	G	0.9493	0.0018	0.6909	0.0045	697734	Weak
Outcome	WHR	rs62085396	18	4454650	T	C	0.8676	-0.0018	0.5478	0.0029	697734	Weak
Outcome	WHR	rs10853329	18	5194172	T	C	0.306	-0.0032	0.1475	0.0022	697734	Weak
Outcome	WHR	rs9947755	18	5486755	A	G	0.9846	-0.0131	0.09783	0.0079	697734	Weak
Outcome	WHR	rs73387939	18	5570894	T	C	0.9867	-0.0138	0.09794	0.0084	697734	Weak
Outcome	WHR	rs9709930	18	5858953	T	C	0.9768	-0.0088	0.192	0.0068	697734	Weak
Outcome	WHR	rs9789183	18	5877869	T	C	0.5306	0	0.9946	0.0018	697734	Weak
Outcome	WHR	rs62079161	18	6081249	T	C	0.0528	0.0044	0.3223	0.0044	697734	Weak
Outcome	WHR	rs11662297	18	6668050	A	G	0.5164	0.0038	0.0381	0.0018	697734	Weak
Outcome	WHR	rs12456696	18	6911694	T	C	0.3115	-0.002	0.3531	0.0021	697734	Weak
Outcome	WHR	rs149147762	18	7170529	T	C	0.9925	0.0123	0.3937	0.0144	697734	Weak
Outcome	WHR	rs146170276	18	7450160	C	G	0.0058	0.0084	0.5288	0.0134	697734	Weak
Outcome	WHR	rs16952603	18	7872920	A	G	0.955	0.0144	0.001176	0.0044	697734	Weak
Outcome	WHR	rs140314942	18	8035302	T	C	0.0061	-0.0064	0.6176	0.0128	697734	Weak
Outcome	WHR	rs77375800	18	8112676	A	G	0.9766	-0.0017	0.788	0.0065	697734	Weak
Outcome	WHR	rs117330917	18	8546996	A	G	0.0121	-0.0038	0.6875	0.0093	697734	Weak
Outcome	WHR	rs10468792	18	9046854	A	C	0.2839	0.0061	0.00302	0.002	697734	Weak
Outcome	WHR	rs4798766	18	9086213	A	G	0.6519	0.0047	0.01293	0.0019	697734	Weak
Outcome	WHR	rs7240960	18	9606175	T	C	0.2724	-0.0007	0.7492	0.0022	697734	Weak
Outcome	WHR	rs9962795	18	10329520	A	G	0.8031	-0.003	0.2298	0.0025	697734	Weak
Outcome	WHR	rs78752548	18	10415970	A	G	0.974	0.004	0.5182	0.0062	697734	Weak
Outcome	WHR	rs58560225	18	12925452	A	G	0.8514	0.0044	0.1161	0.0028	697734	Weak
Outcome	WHR	rs189524222	18	14966644	T	G	0.9892	-0.0074	0.4568	0.01	697734	Weak
Outcome	WHR	rs140696867	18	19256598	T	C	0.0167	-0.0147	0.06904	0.0081	697734	Weak
Outcome	WHR	rs145661049	18	19580980	T	C	0.0081	-0.0198	0.1081	0.0123	697734	Weak
Outcome	WHR	rs76015144	18	20196101	T	C	0.0311	-0.0015	0.7858	0.0057	697734	Weak
Outcome	WHR	rs34833142	18	21075938	A	G	0.5496	0.0132	2.285e-11	0.002	697734	Weak
Outcome	WHR	rs1623003	18	21165163	T	C	0.671	-0.0109	2.256e-07	0.0021	697734	Weak
Outcome	WHR	rs114148114	18	21322321	A	G	0.0095	-0.0061	0.58	0.0111	697734	Weak
Outcome	WHR	rs1668095	18	22296768	A	C	0.5628	-0.0012	0.555	0.002	697734	Weak
Outcome	WHR	rs4800204	18	22647270	T	C	0.5727	0.0065	0.0003133	0.0018	697734	Weak
Outcome	WHR	rs4132769	18	22695332	A	G	0.4662	-0.0013	0.4538	0.0018	697734	Weak
Outcome	WHR	rs45601431	18	22923416	A	G	0.0252	-0.0108	0.08666	0.0063	697734	Weak
Outcome	WHR	rs112063130	18	22942893	T	C	0.1792	0.0014	0.591	0.0027	697734	Weak
Outcome	WHR	rs74611672	18	23200504	T	C	0.9515	0.0004	0.9345	0.0046	697734	Weak
Outcome	WHR	rs147166087	18	23379539	T	C	0.0076	0.0283	0.01443	0.0116	697734	Weak
Outcome	WHR	rs10853659	18	23503436	T	C	0.6261	-0.0053	0.003728	0.0018	697734	Weak
Outcome	WHR	rs12454019	18	24305102	T	C	0.026	0.005	0.4231	0.0062	697734	Weak
Outcome	WHR	rs17621185	18	24481272	A	G	0.7971	0.0012	0.6175	0.0024	697734	Weak
Outcome	WHR	rs2195032	18	24757543	T	G	0.5671	0.0011	0.5343	0.0018	697734	Weak
Outcome	WHR	rs8099693	18	25039212	T	G	0.3605	-0.0032	0.07655	0.0018	697734	Weak
Outcome	WHR	rs11083241	18	25551961	A	G	0.5926	0.0035	0.05066	0.0018	697734	Weak
Outcome	WHR	rs118105107	18	25635801	A	G	0.012	-0.008	0.3842	0.0092	697734	Weak
Outcome	WHR	rs12963604	18	26259012	A	G	0.4349	-0.0017	0.3374	0.0018	697734	Weak
Outcome	WHR	rs1468967	18	26672607	A	G	0.6617	0.0028	0.1401	0.0019	697734	Weak
Outcome	WHR	rs140562118	18	27225654	T	C	0.0075	-0.001	0.939	0.0125	697734	Weak
Outcome	WHR	rs76347410	18	27482292	A	G	0.019	-0.0042	0.5643	0.0074	697734	Weak
Outcome	WHR	rs140256692	18	28487738	A	C	0.992	0.018	0.1485	0.0124	697734	Weak
Outcome	WHR	rs117362197	18	28536253	T	C	0.0061	0.0031	0.8193	0.0137	697734	Weak
Outcome	WHR	rs72920765	18	28559101	T	C	0.7629	-0.0007	0.7682	0.0023	697734	Weak
Outcome	WHR	rs182714641	18	28816533	T	G	0.0056	0.008	0.5633	0.0138	697734	Weak
Outcome	WHR	rs11876773	18	29937076	T	C	0.102	0.0036	0.2132	0.0029	697734	Weak
Outcome	WHR	rs271570	18	30702671	T	G	0.1146	-0.005	0.05684	0.0026	697734	Weak
Outcome	WHR	rs4799688	18	30901676	T	G	0.3176	-0.0003	0.8804	0.0021	697734	Weak
Outcome	WHR	rs7228309	18	31412519	T	C	0.3858	0.0056	0.002328	0.0018	697734	Weak
Outcome	WHR	rs74685023	18	31545557	A	G	0.0608	-0.0075	0.07136	0.0042	697734	Weak
Outcome	WHR	rs112154505	18	31580829	T	C	0.9746	0.011	0.08656	0.0064	697734	Weak
Outcome	WHR	rs4368230	18	31709429	A	C	0.7613	-0.0002	0.9255	0.0023	697734	Weak
Outcome	WHR	rs142034909	18	32211890	A	G	0.0062	-0.0119	0.3681	0.0132	697734	Weak
Outcome	WHR	rs12457980	18	32951022	A	G	0.7009	0.0012	0.5369	0.002	697734	Weak
Outcome	WHR	rs1241077	18	33133859	T	C	0.5602	0.0019	0.2927	0.0018	697734	Weak
Outcome	WHR	rs579596	18	33783030	T	C	0.4893	0.0008	0.6706	0.0018	697734	Weak
Outcome	WHR	rs76359337	18	33789050	A	G	0.8965	-0.006	0.06707	0.0033	697734	Weak
Outcome	WHR	rs2644265	18	34230330	A	G	0.1774	0.0108	4.209e-06	0.0023	697734	Weak
Outcome	WHR	rs16968159	18	34260179	T	C	0.1669	-0.0097	4.966e-05	0.0024	697734	Weak
Outcome	WHR	rs7244667	18	35126708	T	C	0.7374	-0.0031	0.1274	0.002	697734	Weak
Outcome	WHR	rs1557341	18	35127427	A	C	0.3454	0.0045	0.0288	0.0021	697734	Weak
Outcome	WHR	rs12969294	18	35186122	A	G	0.341	0.0066	0.001519	0.0021	697734	Weak
Outcome	WHR	rs35717812	18	36226243	T	C	0.916	-0.0053	0.1385	0.0035	697734	Weak
Outcome	WHR	rs1371321	18	36282160	T	C	0.5397	0.002	0.2675	0.0018	697734	Weak
Outcome	WHR	rs9304199	18	36677552	A	C	0.6724	-0.0015	0.4817	0.0022	697734	Weak
Outcome	WHR	rs2589019	18	36957555	A	G	0.2258	-0.0011	0.5983	0.0021	697734	Weak
Outcome	WHR	rs72900104	18	37109322	A	G	0.3153	-0.0025	0.2395	0.0021	697734	Weak
Outcome	WHR	rs7407141	18	38026309	T	G	0.3714	0.0021	0.2524	0.0018	697734	Weak
Outcome	WHR	rs6507357	18	38091828	T	G	0.6689	0.0011	0.5575	0.0019	697734	Weak
Outcome	WHR	rs9956350	18	38107168	A	G	0.5213	0.0004	0.8311	0.002	697734	Weak
Outcome	WHR	rs557332638	18	38331090	T	G	0.0063	0.007	0.5804	0.0127	697734	Weak
Outcome	WHR	rs117265726	18	40179873	A	C	0.9665	-0.0145	0.008538	0.0055	697734	Weak
Outcome	WHR	rs62089898	18	40317168	A	G	0.0367	0.0046	0.4008	0.0054	697734	Weak
Outcome	WHR	rs614132	18	40985651	A	G	0.798	0.0062	0.00494	0.0022	697734	Weak
Outcome	WHR	rs656817	18	40994935	A	G	0.6703	-0.0104	3.336e-08	0.0019	697734	Weak
Outcome	WHR	rs9304296	18	41430061	A	G	0.3223	0.0009	0.6746	0.0021	697734	Weak
Outcome	WHR	rs11876994	18	41511671	A	G	0.1448	0.0028	0.2682	0.0025	697734	Weak
Outcome	WHR	rs9946536	18	42175588	T	C	0.9276	-0.0012	0.7236	0.0033	697734	Weak
Outcome	WHR	rs62092159	18	42839047	T	C	0.8453	-0.0038	0.159	0.0027	697734	Weak
Outcome	WHR	rs2571009	18	44650279	A	G	0.521	0.0014	0.4379	0.0018	697734	Weak
Outcome	WHR	rs11878044	18	45126619	T	C	0.7703	-0.0014	0.5591	0.0023	697734	Weak
Outcome	WHR	rs9946139	18	45208815	A	G	0.2504	-0.0029	0.2028	0.0023	697734	Weak
Outcome	WHR	rs988171	18	45217834	A	G	0.5536	0.0009	0.6251	0.0019	697734	Weak
Outcome	WHR	rs184105600	18	45322245	T	C	0.9897	0.0003	0.975	0.0104	697734	Weak
Outcome	WHR	rs75214992	18	45705910	A	G	0.0216	0.0082	0.2317	0.0068	697734	Weak
Outcome	WHR	rs78616403	18	45763618	A	G	0.0171	-0.0079	0.3012	0.0076	697734	Weak
Outcome	WHR	rs12454389	18	45826055	A	G	0.214	0.0024	0.3087	0.0024	697734	Weak
Outcome	WHR	rs16949285	18	46002191	A	C	0.0373	-0.0049	0.2859	0.0046	697734	Weak
Outcome	WHR	rs72911663	18	46259014	A	C	0.1464	0.0026	0.3575	0.0028	697734	Weak
Outcome	WHR	rs141613071	18	47976867	A	G	0.0202	-0.0074	0.3024	0.0072	697734	Weak
Outcome	WHR	rs2919767	18	47986017	A	G	0.6049	0.0023	0.2572	0.002	697734	Weak
Outcome	WHR	rs117551007	18	49099056	T	G	0.0192	0.0033	0.6515	0.0074	697734	Weak
Outcome	WHR	rs141191939	18	49221533	A	G	0.9908	-0.0022	0.837	0.0107	697734	Weak
Outcome	WHR	rs4464177	18	49500985	T	G	0.7441	0.0001	0.9636	0.002	697734	Weak
Outcome	WHR	rs79995565	18	50192166	T	G	0.0869	0.012	0.0006966	0.0035	697734	Weak
Outcome	WHR	rs12606907	18	50197826	T	C	0.5082	0.0023	0.2497	0.002	697734	Weak
Outcome	WHR	rs17681963	18	50205965	A	G	0.1609	-0.0063	0.00939	0.0024	697734	Weak
Outcome	WHR	rs117601667	18	50420841	A	G	0.9176	0.0068	0.05627	0.0036	697734	Weak
Outcome	WHR	rs1943135	18	50472375	A	G	0.1371	-0.0083	0.001501	0.0026	697734	Weak
Outcome	WHR	rs12968428	18	50750225	A	G	0.6153	0.0012	0.5527	0.002	697734	Weak
Outcome	WHR	rs60730177	18	51446441	T	C	0.4942	0.0001	0.9518	0.002	697734	Weak
Outcome	WHR	rs117130696	18	51661188	A	G	0.0062	0.0134	0.2978	0.0129	697734	Weak
Outcome	WHR	rs9950795	18	51763088	A	C	0.3646	0.0009	0.6674	0.0021	697734	Weak
Outcome	WHR	rs60512641	18	52523477	A	G	0.4029	-0.0017	0.4036	0.002	697734	Weak
Outcome	WHR	rs76247036	18	52839980	T	C	0.9357	-0.0075	0.06216	0.004	697734	Weak
Outcome	WHR	rs72925010	18	52901113	T	C	0.9598	-0.01	0.04565	0.005	697734	Weak
Outcome	WHR	rs72925081	18	52978052	T	C	0.0448	0.0059	0.2053	0.0047	697734	Weak
Outcome	WHR	rs2958163	18	53085412	T	C	0.5354	0.0017	0.3511	0.0018	697734	Weak
Outcome	WHR	rs72627231	18	53195964	T	C	0.3263	-0.0059	0.005234	0.0021	697734	Weak
Outcome	WHR	rs12965620	18	53325987	A	C	0.9719	-0.0104	0.0658	0.0057	697734	Weak
Outcome	WHR	rs1421023	18	53428905	T	G	0.567	-0.0105	1.002e-07	0.002	697734	Weak
Outcome	WHR	rs72932563	18	53437659	A	G	0.0354	0.0079	0.1559	0.0056	697734	Weak
Outcome	WHR	rs72932579	18	53453353	A	G	0.9231	-0.011	0.002986	0.0037	697734	Weak
Outcome	WHR	rs7235891	18	53454774	T	C	0.515	-0.0116	5.858e-11	0.0018	697734	Weak
Outcome	WHR	rs2202572	18	53566471	A	C	0.3277	-0.0017	0.3679	0.0019	697734	Weak
Outcome	WHR	rs72936305	18	53572922	A	C	0.9294	-0.0111	0.003863	0.0038	697734	Weak
Outcome	WHR	rs191649997	18	53771442	A	C	0.9928	-0.0189	0.1506	0.0131	697734	Weak
Outcome	WHR	rs3884622	18	53872318	T	G	0.2896	-0.0007	0.7231	0.002	697734	Weak
Outcome	WHR	rs139372414	18	53899315	A	G	0.9728	-0.0078	0.213	0.0063	697734	Weak
Outcome	WHR	rs9945702	18	54147266	T	C	0.7273	0.0077	0.0005639	0.0022	697734	Weak
Outcome	WHR	rs1787475	18	54695499	A	G	0.9155	0.0013	0.6995	0.0033	697734	Weak
Outcome	WHR	rs7506538	18	54814180	T	G	0.8771	0.0003	0.921	0.003	697734	Weak
Outcome	WHR	rs146964211	18	54990179	A	G	0.9832	-0.0089	0.2767	0.0082	697734	Weak
Outcome	WHR	rs11152012	18	54993974	A	G	0.8715	0.0045	0.08171	0.0026	697734	Weak
Outcome	WHR	rs1942965	18	55032486	T	C	0.4876	0.0044	0.01336	0.0018	697734	Weak
Outcome	WHR	rs1573389	18	55865236	A	G	0.7008	-0.003	0.131	0.002	697734	Weak
Outcome	WHR	rs72957132	18	56477883	T	C	0.0108	-0.0005	0.9615	0.0094	697734	Weak
Outcome	WHR	rs146148438	18	56548647	A	G	0.0177	0.0085	0.2625	0.0076	697734	Weak
Outcome	WHR	rs534862958	18	56912218	A	G	0.005	0.0214	0.1669	0.0155	697734	Weak
Outcome	WHR	rs72629871	18	57436537	T	C	0.0241	0.0017	0.7899	0.0065	697734	Weak
Outcome	WHR	rs12963831	18	57704084	T	C	0.0484	-0.0121	0.009928	0.0047	697734	Weak
Outcome	WHR	rs11152237	18	58221230	T	C	0.4594	-0.0036	0.04475	0.0018	697734	Weak
Outcome	WHR	rs62098445	18	58819108	A	C	0.314	-0.001	0.6511	0.0021	697734	Weak
Outcome	WHR	rs1035269	18	58876994	A	C	0.6624	0.0007	0.7362	0.0021	697734	Weak
Outcome	WHR	rs7233985	18	59019891	T	G	0.4886	0.0014	0.437	0.0018	697734	Weak
Outcome	WHR	rs2159595	18	59080136	A	G	0.3784	0.0005	0.7774	0.0019	697734	Weak
Outcome	WHR	rs660131	18	60139902	T	C	0.0377	-0.0041	0.4249	0.0052	697734	Weak
Outcome	WHR	rs1016860	18	60795074	T	C	0.1069	0.0006	0.8256	0.0029	697734	Weak
Outcome	WHR	rs10503077	18	60796445	T	C	0.0547	0.0112	0.005028	0.004	697734	Weak
Outcome	WHR	rs8092884	18	60838789	A	G	0.8472	0.0057	0.03231	0.0027	697734	Weak
Outcome	WHR	rs12605976	18	61649170	A	G	0.8352	-0.0035	0.154	0.0025	697734	Weak
Outcome	WHR	rs573806530	18	61900145	T	C	0.0073	-0.0136	0.2446	0.0117	697734	Weak
Outcome	WHR	rs1539876	18	62937254	A	G	0.21	0.0061	0.00582	0.0022	697734	Weak
Outcome	WHR	rs8093626	18	63003114	A	C	0.4352	-0.007	0.0001047	0.0018	697734	Weak
Outcome	WHR	rs4572510	18	63213037	A	G	0.2258	0.0087	0.0001706	0.0023	697734	Weak
Outcome	WHR	rs2706576	18	63670241	A	G	0.7095	0.0035	0.07703	0.002	697734	Weak
Outcome	WHR	rs9949771	18	63957682	T	G	0.0353	-0.0147	0.00273	0.0049	697734	Weak
Outcome	WHR	rs12956970	18	65053797	T	C	0.3381	0.002	0.2947	0.0019	697734	Weak
Outcome	WHR	rs12956801	18	65215612	A	G	0.2783	0.0002	0.9	0.002	697734	Weak
Outcome	WHR	rs150608967	18	66186952	T	C	0.9863	-0.0094	0.3187	0.0094	697734	Weak
Outcome	WHR	rs17079433	18	66277427	T	C	0.1939	-0.0056	0.01572	0.0023	697734	Weak
Outcome	WHR	rs138563564	18	66365991	T	C	0.9918	-0.0077	0.5069	0.0116	697734	Weak
Outcome	WHR	rs149240926	18	66869790	T	C	0.9796	-0.0014	0.8532	0.0074	697734	Weak
Outcome	WHR	rs12373370	18	67035288	A	G	0.0563	0.0068	0.09734	0.0041	697734	Weak
Outcome	WHR	rs17809666	18	67983757	A	G	0.9321	-0.0008	0.8358	0.0037	697734	Weak
Outcome	WHR	rs74762974	18	70332303	A	G	0.9894	0.0043	0.6663	0.0101	697734	Weak
Outcome	WHR	rs144050171	18	70615296	A	G	0.0171	-0.0071	0.3733	0.0079	697734	Weak
Outcome	WHR	rs77045284	18	71257666	A	G	0.0724	0.005	0.1858	0.0038	697734	Weak
Outcome	WHR	rs146344037	18	71930725	T	G	0.0058	0.0152	0.252	0.0133	697734	Weak
Outcome	WHR	rs11662970	18	72126676	A	G	0.4758	0.0042	0.03407	0.002	697734	Weak
Outcome	WHR	rs6566061	18	72391959	A	G	0.136	0.0013	0.6255	0.0026	697734	Weak
Outcome	WHR	rs190458054	18	72868607	A	G	0.0056	0.0013	0.9258	0.0144	697734	Weak
Outcome	WHR	rs9953004	18	73002747	T	C	0.3278	-0.0017	0.3585	0.0019	697734	Weak
Outcome	WHR	rs75546222	18	73032320	T	C	0.9513	-0.0037	0.413	0.0046	697734	Weak
Outcome	WHR	rs4891064	18	73074976	A	G	0.7668	-0.0002	0.9225	0.002	697734	Weak
Outcome	WHR	rs8092827	18	73978558	A	G	0.0714	0.0024	0.4974	0.0035	697734	Weak
Outcome	WHR	rs4375747	18	74071782	T	C	0.0648	-0.0033	0.4124	0.004	697734	Weak
Outcome	WHR	rs146919541	18	74803061	T	C	0.005	0.0307	0.0503	0.0157	697734	Weak
Outcome	WHR	rs12960127	18	75181640	A	G	0.5668	0.002	0.2596	0.0018	697734	Weak
Outcome	WHR	rs150094628	18	75577782	T	C	0.0057	-0.0064	0.6386	0.0135	697734	Weak
Outcome	WHR	rs7238752	18	76432117	T	C	0.8246	0.0022	0.4385	0.0028	697734	Weak
Outcome	WHR	rs72998894	18	76678216	A	G	0.053	0.003	0.4954	0.0044	697734	Weak
Outcome	WHR	rs9951074	18	77312988	A	G	0.9809	-0.0051	0.4388	0.0066	697734	Weak
Outcome	WHR	rs34945223	18	77575871	A	G	0.7176	-0.0081	0.0002141	0.0022	697734	Weak
Outcome	WHR	rs80114941	18	77671740	A	G	0.1463	-0.0083	0.003057	0.0028	697734	Weak
Outcome	WHR	rs7239986	18	77824887	A	G	0.1199	-0.0004	0.8997	0.0028	697734	Weak
Outcome	WHR	rs144468958	19	305001	T	C	0.8883	-0.0016	0.6162	0.0032	697734	Weak
Outcome	WHR	rs7255072	19	539250	A	G	0.4461	0	0.9892	0.0018	697734	Weak
Outcome	WHR	rs7253615	19	579010	A	G	0.4421	0	0.9977	0.002	697734	Weak
Outcome	WHR	rs62128830	19	1225161	A	G	0.0431	-0.0023	0.6314	0.0049	697734	Weak
Outcome	WHR	rs1476565	19	2283140	T	C	0.23	0	0.9988	0.0023	697734	Weak
Outcome	WHR	rs10421571	19	2557113	A	C	0.4885	0.0033	0.09433	0.002	697734	Weak
Outcome	WHR	rs60593549	19	2837838	T	C	0.943	0.004	0.4085	0.0048	697734	Weak
Outcome	WHR	rs28367422	19	2873979	T	G	0.1087	0.0063	0.0646	0.0034	697734	Weak
Outcome	WHR	rs11670745	19	3358321	T	C	0.0582	-0.0069	0.1005	0.0042	697734	Weak
Outcome	WHR	rs62130412	19	3955026	T	C	0.0242	-0.0035	0.6054	0.0067	697734	Weak
Outcome	WHR	rs74178437	19	4056860	A	G	0.6911	0.0087	4.144e-05	0.0021	697734	Weak
Outcome	WHR	rs139673111	19	4225608	T	C	0.9874	-0.02	0.02638	0.009	697734	Weak
Outcome	WHR	rs34276507	19	4300415	A	G	0.3457	-0.0002	0.9312	0.0021	697734	Weak
Outcome	WHR	rs11671916	19	4304498	A	G	0.4742	0.0002	0.9335	0.002	697734	Weak
Outcome	WHR	rs142151294	19	4533156	A	G	0.0188	0.0053	0.4895	0.0077	697734	Weak
Outcome	WHR	rs7259537	19	4582702	T	C	0.3658	0.0003	0.8967	0.0021	697734	Weak
Outcome	WHR	rs77398968	19	5175745	A	G	0.0377	-0.0033	0.5182	0.0052	697734	Weak
Outcome	WHR	rs150239914	19	5223313	A	G	0.0268	0.0071	0.2487	0.0062	697734	Weak
Outcome	WHR	rs7257020	19	5284324	T	C	0.4946	-0.0038	0.05668	0.002	697734	Weak
Outcome	WHR	rs74697547	19	5328805	A	G	0.0257	0.0064	0.3227	0.0065	697734	Weak
Outcome	WHR	rs56292550	19	5398933	A	G	0.933	-0.003	0.451	0.0039	697734	Weak
Outcome	WHR	rs11882956	19	5900470	A	G	0.0206	-0.009	0.2124	0.0072	697734	Weak
Outcome	WHR	rs75247649	19	6738179	A	G	0.0998	0.0038	0.273	0.0035	697734	Weak
Outcome	WHR	rs35811212	19	7004586	T	C	0.9156	0.0032	0.3612	0.0036	697734	Weak
Outcome	WHR	rs2241397	19	7534135	A	G	0.4961	-0.0046	0.01863	0.002	697734	Weak
Outcome	WHR	rs73001538	19	7560428	A	G	0.2245	-0.0048	0.05604	0.0025	697734	Weak
Outcome	WHR	rs8112595	19	8092026	A	G	0.4191	-0.0024	0.2331	0.002	697734	Weak
Outcome	WHR	rs202190603	19	8400493	A	G	0.0081	-0.0206	0.1048	0.0127	697734	Weak
Outcome	WHR	rs2913984	19	8473580	A	C	0.3096	-0.0038	0.07675	0.0021	697734	Weak
Outcome	WHR	rs10406143	19	9548422	A	C	0.4987	0.0013	0.4979	0.002	697734	Weak
Outcome	WHR	rs11671218	19	9600077	A	G	0.5224	-0.0007	0.7197	0.002	697734	Weak
Outcome	WHR	rs112756801	19	10184359	T	C	0.0084	0.026	0.01759	0.011	697734	Weak
Outcome	WHR	rs45504492	19	10370639	A	G	0.0382	-0.0076	0.1386	0.0051	697734	Weak
Outcome	WHR	rs5030366	19	10391009	A	T	0.937	-0.0077	0.06492	0.0042	697734	Weak
Outcome	WHR	rs5498	19	10395683	A	G	0.5847	0.0072	2.932e-05	0.0017	697734	Weak
Outcome	WHR	rs17811736	19	11006708	A	G	0.5715	0.0053	0.00798	0.002	697734	Weak
Outcome	WHR	rs117507076	19	11645347	T	C	0.0175	-0.021	0.005141	0.0075	697734	Weak
Outcome	WHR	rs146701085	19	12393313	T	G	0.9897	-0.0116	0.2421	0.0099	697734	Weak
Outcome	WHR	rs17638989	19	12660394	T	C	0.4589	0.0044	0.01454	0.0018	697734	Weak
Outcome	WHR	rs6511825	19	12670157	T	C	0.3388	0.0041	0.05013	0.0021	697734	Weak
Outcome	WHR	rs11669637	19	12690226	T	G	0.1661	0.0008	0.766	0.0026	697734	Weak
Outcome	WHR	rs12972944	19	12713808	A	G	0.6696	-0.0026	0.2125	0.0021	697734	Weak
Outcome	WHR	rs45546836	19	12866332	A	G	0.0107	0.0026	0.7911	0.0097	697734	Weak
Outcome	WHR	rs150009894	19	12980530	T	G	0.0404	0.0001	0.9819	0.005	697734	Weak
Outcome	WHR	rs193230936	19	13301961	T	C	0.0149	-0.0102	0.2438	0.0088	697734	Weak
Outcome	WHR	rs147454729	19	14695324	T	C	0.9098	-0.0014	0.6871	0.0036	697734	Weak
Outcome	WHR	rs12151217	19	14775110	A	G	0.4292	0.0012	0.5524	0.002	697734	Weak
Outcome	WHR	rs148984529	19	15787482	T	C	0.0895	-0.0045	0.2944	0.0043	697734	Weak
Outcome	WHR	rs59140933	19	15975308	T	C	0.4091	-0.0001	0.9708	0.002	697734	Weak
Outcome	WHR	rs897793	19	16450965	A	C	0.671	0.0022	0.2896	0.0021	697734	Weak
Outcome	WHR	rs113049870	19	17070394	A	C	0.9585	0.0058	0.32	0.0058	697734	Weak
Outcome	WHR	rs16981755	19	17484505	A	G	0.1007	-0.0006	0.8657	0.0033	697734	Weak
Outcome	WHR	rs34189069	19	17544244	T	C	0.404	0.0026	0.1913	0.002	697734	Weak
Outcome	WHR	rs141346573	19	17689004	T	C	0.0115	-0.0023	0.8113	0.0096	697734	Weak
Outcome	WHR	rs77033562	19	18052388	T	C	0.1158	-0.0051	0.09622	0.0031	697734	Weak
Outcome	WHR	rs17885551	19	18179672	T	C	0.793	-0.018	1.014e-13	0.0024	697734	Weak
Outcome	WHR	rs58949081	19	18317341	T	C	0.6342	-0.0178	2.558e-18	0.002	697734	Weak
Outcome	WHR	rs749451	19	18479647	T	C	0.4331	-0.0052	0.004623	0.0018	697734	Weak
Outcome	WHR	rs4808814	19	18637610	T	C	0.344	-0.003	0.1285	0.002	697734	Weak
Outcome	WHR	rs186242950	19	18732985	T	C	0.0052	-0.0413	0.002555	0.0137	697734	Weak
Outcome	WHR	rs2238660	19	19003209	A	G	0.8555	0.0021	0.4614	0.0028	697734	Weak
Outcome	WHR	rs117384056	19	19005478	A	G	0.0057	-0.0044	0.7386	0.0133	697734	Weak
Outcome	WHR	rs12977524	19	19568244	A	G	0.7312	-0.0095	7.223e-05	0.0024	697734	Weak
Outcome	WHR	rs7251447	19	19637930	A	G	0.0358	0.0017	0.7305	0.0049	697734	Weak
Outcome	WHR	rs12976458	19	19860880	A	G	0.2532	0.0017	0.4039	0.0021	697734	Weak
Outcome	WHR	rs35389113	19	22700752	A	G	0.0674	0.0045	0.2553	0.0039	697734	Weak
Outcome	WHR	rs113511219	19	23419751	T	C	0.9805	-0.0125	0.07953	0.0071	697734	Weak
Outcome	WHR	rs73027029	19	29828675	A	G	0.0245	-0.0014	0.8311	0.0064	697734	Weak
Outcome	WHR	rs13346101	19	30012512	A	G	0.15	-0.0025	0.365	0.0027	697734	Weak
Outcome	WHR	rs11671255	19	30684725	A	G	0.0821	0.0053	0.1188	0.0034	697734	Weak
Outcome	WHR	rs73019624	19	30709251	A	G	0.2086	-0.0056	0.02077	0.0024	697734	Weak
Outcome	WHR	rs33428	19	30937843	A	G	0.313	-0.0074	0.0001125	0.0019	697734	Weak
Outcome	WHR	rs33431	19	30939989	T	C	0.6053	0.0068	0.0002032	0.0018	697734	Weak
Outcome	WHR	rs33442	19	30948242	T	C	0.3223	-0.0045	0.02086	0.002	697734	Weak
Outcome	WHR	rs73026725	19	31017686	A	C	0.1476	-0.0051	0.06753	0.0028	697734	Weak
Outcome	WHR	rs1808672	19	31335906	A	G	0.6565	-0.0031	0.1411	0.0021	697734	Weak
Outcome	WHR	rs10420337	19	31893849	T	C	0.3839	0.0029	0.1576	0.002	697734	Weak
Outcome	WHR	rs11669334	19	32200518	T	G	0.1734	0.0016	0.5051	0.0024	697734	Weak
Outcome	WHR	rs1529715	19	32204967	A	G	0.9081	0.0001	0.9668	0.0031	697734	Weak
Outcome	WHR	rs8102851	19	32208909	T	C	0.7816	-0.0041	0.08638	0.0024	697734	Weak
Outcome	WHR	rs481942	19	32305975	T	C	0.8602	0.0009	0.7582	0.0028	697734	Weak
Outcome	WHR	rs11882942	19	32467548	A	G	0.1057	-0.0021	0.5198	0.0032	697734	Weak
Outcome	WHR	rs16966646	19	32530559	T	C	0.6578	-0.0021	0.3009	0.0021	697734	Weak
Outcome	WHR	rs34757841	19	32724226	A	G	0.0136	0.0013	0.8839	0.0087	697734	Weak
Outcome	WHR	rs10409370	19	32775418	A	G	0.7554	0.0041	0.07057	0.0023	697734	Weak
Outcome	WHR	rs150124250	19	32799508	T	C	0.0417	0.0029	0.5636	0.0049	697734	Weak
Outcome	WHR	rs1558868	19	32841905	A	G	0.5289	0.0087	7.417e-06	0.002	697734	Weak
Outcome	WHR	rs12975240	19	33924548	A	G	0.6938	0.0118	9.003e-10	0.0019	697734	Weak
Outcome	WHR	rs11084734	19	33925588	T	C	0.2983	-0.0115	4.441e-09	0.002	697734	Weak
Outcome	WHR	rs874296	19	34107641	T	C	0.6164	-0.0019	0.3554	0.002	697734	Weak
Outcome	WHR	rs29938	19	34311481	T	C	0.3425	-0.0046	0.01094	0.0018	697734	Weak
Outcome	WHR	rs429758	19	34335258	A	G	0.3416	0.003	0.1481	0.0021	697734	Weak
Outcome	WHR	rs4805129	19	36019522	T	C	0.373	-0.0015	0.4497	0.002	697734	Weak
Outcome	WHR	rs35209304	19	36175055	T	C	0.1838	-0.0015	0.5557	0.0025	697734	Weak
Outcome	WHR	rs189034696	19	37096148	T	C	0.0111	0.0298	0.003786	0.0103	697734	Weak
Outcome	WHR	rs8110696	19	37500351	T	G	0.3552	0.0073	0.0003885	0.0021	697734	Weak
Outcome	WHR	rs79221364	19	38104733	T	C	0.0384	0.0107	0.03757	0.0051	697734	Weak
Outcome	WHR	rs148926317	19	38524220	T	C	0.0094	0.002	0.847	0.0106	697734	Weak
Outcome	WHR	rs116870044	19	38567909	A	G	0.9588	-0.0006	0.8995	0.0051	697734	Weak
Outcome	WHR	rs6508806	19	39019153	A	G	0.8546	-0.0072	0.009725	0.0028	697734	Weak
Outcome	WHR	rs146061616	19	39529655	A	G	0.017	-0.0016	0.8327	0.0078	697734	Weak
Outcome	WHR	rs56149652	19	40009396	A	G	0.753	0.0037	0.105	0.0023	697734	Weak
Outcome	WHR	rs183721632	19	40440331	T	C	0.0121	0.0083	0.3818	0.0095	697734	Weak
Outcome	WHR	rs34842744	19	41295177	A	G	0.7666	-0.0049	0.03354	0.0023	697734	Weak
Outcome	WHR	rs34677607	19	41518897	T	G	0.3653	0.0052	0.009852	0.002	697734	Weak
Outcome	WHR	rs35764087	19	41523105	A	G	0.0081	-0.0162	0.1486	0.0112	697734	Weak
Outcome	WHR	rs7256981	19	41963987	T	C	0.1391	0.0013	0.6386	0.0029	697734	Weak
Outcome	WHR	rs8107737	19	42651599	T	G	0.8831	-0.004	0.1934	0.0031	697734	Weak
Outcome	WHR	rs12610309	19	42668092	T	C	0.0559	-0.0037	0.3496	0.0039	697734	Weak
Outcome	WHR	rs115785198	19	45249509	T	C	0.0719	0.0022	0.5605	0.0038	697734	Weak
Outcome	WHR	rs429358	19	45411941	T	C	0.8459	0.0346	4.214e-37	0.0027	697734	Weak
Outcome	WHR	rs75627662	19	45413576	T	C	0.1792	-0.018	5.935e-15	0.0023	697734	Weak
Outcome	WHR	rs11673709	19	46203916	A	C	0.8547	0.0061	0.03308	0.0028	697734	Weak
Outcome	WHR	rs9676955	19	46212241	T	C	0.479	0.0008	0.6684	0.002	697734	Weak
Outcome	WHR	rs145097975	19	46311579	A	G	0.0122	0.0034	0.7169	0.0093	697734	Weak
Outcome	WHR	rs11083846	19	47207654	A	G	0.2197	0	0.981	0.002	697734	Weak
Outcome	WHR	rs62134819	19	47256014	T	C	0.08	0.0023	0.5262	0.0036	697734	Weak
Outcome	WHR	rs74854711	19	47586084	A	G	0.0421	-0.0015	0.754	0.0049	697734	Weak
Outcome	WHR	rs59927996	19	47779843	A	G	0.4243	0.0037	0.06648	0.002	697734	Weak
Outcome	WHR	rs10411940	19	48171370	T	C	0.2294	0.0028	0.2242	0.0023	697734	Weak
Outcome	WHR	rs2547229	19	48392459	A	G	0.8062	-0.006	0.04066	0.0029	697734	Weak
Outcome	WHR	rs73568119	19	48620196	A	C	0.1078	-0.0004	0.9024	0.0032	697734	Weak
Outcome	WHR	rs73050916	19	48984060	A	G	0.5402	0.0009	0.6547	0.002	697734	Weak
Outcome	WHR	rs117486964	19	49982043	A	G	0.9499	-0.0005	0.9037	0.0045	697734	Weak
Outcome	WHR	rs79156527	19	50000242	T	C	0.0182	0.012	0.1019	0.0073	697734	Weak
Outcome	WHR	rs118117859	19	50159143	T	G	0.0288	0.0092	0.1198	0.0059	697734	Weak
Outcome	WHR	rs2546551	19	50896360	T	C	0.4369	0.0012	0.5096	0.0018	697734	Weak
Outcome	WHR	rs147470750	19	51025013	A	C	0.0125	-0.0019	0.8342	0.009	697734	Weak
Outcome	WHR	rs1275220	19	51487634	A	C	0.103	-0.0014	0.6899	0.0034	697734	Weak
Outcome	WHR	rs56915529	19	51635745	T	C	0.3084	0.0022	0.3042	0.0022	697734	Weak
Outcome	WHR	rs67127431	19	53019391	A	C	0.2782	0.0018	0.4054	0.0022	697734	Weak
Outcome	WHR	rs78002007	19	53175181	A	C	0.951	0.0002	0.9682	0.0045	697734	Weak
Outcome	WHR	rs17239371	19	53840008	T	C	0.8394	0	0.9943	0.0027	697734	Weak
Outcome	WHR	rs8106947	19	54042713	T	C	0.2499	-0.0022	0.3638	0.0024	697734	Weak
Outcome	WHR	rs8104452	19	54223726	A	G	0.3751	0	0.9879	0.002	697734	Weak
Outcome	WHR	rs76543489	19	54967803	A	G	0.9562	-0.0105	0.03159	0.0049	697734	Weak
Outcome	WHR	rs149847702	19	54968314	T	C	0.0066	0.021	0.1154	0.0134	697734	Weak
Outcome	WHR	rs111380962	19	55473935	A	G	0.1	0.0041	0.2405	0.0035	697734	Weak
Outcome	WHR	rs12460778	19	55866929	T	C	0.4464	-0.005	0.01122	0.002	697734	Weak
Outcome	WHR	rs4239593	19	55876747	T	C	0.0617	-0.017	3.402e-05	0.0041	697734	Weak
Outcome	WHR	rs10410324	19	56045104	T	C	0.1679	-0.0037	0.1676	0.0027	697734	Weak
Outcome	WHR	rs143740673	19	56076977	A	G	0.9722	0.0026	0.6954	0.0066	697734	Weak
Outcome	WHR	rs570142533	19	56321966	A	G	0.005	0.0101	0.5002	0.0149	697734	Weak
Outcome	WHR	rs12459720	19	57540861	T	C	0.8755	0.0005	0.8563	0.0027	697734	Weak
Outcome	WHR	rs141666778	19	58362715	A	G	0.9744	0.0096	0.1341	0.0064	697734	Weak
Outcome	WHR	rs1133822	19	58817459	A	G	0.7342	0.0003	0.8827	0.0023	697734	Weak
Outcome	WHR	rs3997357	19	59044566	T	C	0.6753	0.0008	0.6912	0.0021	697734	Weak
Outcome	WHR	rs141154712	20	278054	T	C	0.0086	0.0061	0.5851	0.0112	697734	Weak
Outcome	WHR	rs6134143	20	1168774	T	C	0.6546	0.005	0.02294	0.0022	697734	Weak
Outcome	WHR	rs4813191	20	1626479	T	C	0.6951	0.0044	0.03954	0.0021	697734	Weak
Outcome	WHR	rs2267916	20	1912310	T	C	0.5505	0	0.9899	0.0018	697734	Weak
Outcome	WHR	rs2050213	20	1991477	T	C	0.185	-0.0035	0.1232	0.0023	697734	Weak
Outcome	WHR	rs141007107	20	2405583	A	G	0.0052	0.0079	0.5901	0.0146	697734	Weak
Outcome	WHR	rs146135714	20	2619335	A	G	0.0276	0.0006	0.9281	0.0062	697734	Weak
Outcome	WHR	rs6115486	20	2654190	T	C	0.7375	0.0043	0.05562	0.0022	697734	Weak
Outcome	WHR	rs79014310	20	2713064	A	G	0.0396	-0.0114	0.02328	0.005	697734	Weak
Outcome	WHR	rs2422907	20	3583666	A	C	0.8825	0.0006	0.8163	0.0028	697734	Weak
Outcome	WHR	rs2474433	20	3783939	A	G	0.0444	-0.0017	0.7261	0.0049	697734	Weak
Outcome	WHR	rs75221813	20	3836280	A	G	0.0302	-0.0043	0.4561	0.0058	697734	Weak
Outcome	WHR	rs867722	20	4052298	A	G	0.0399	-0.002	0.6591	0.0046	697734	Weak
Outcome	WHR	rs146217324	20	4691923	T	C	0.0069	0.0081	0.5087	0.0123	697734	Weak
Outcome	WHR	rs35963343	20	5338623	A	G	0.9503	-0.0048	0.2903	0.0045	697734	Weak
Outcome	WHR	rs2423240	20	7372779	A	C	0.5906	-0.0037	0.03977	0.0018	697734	Weak
Outcome	WHR	rs6055978	20	8633733	T	C	0.644	0.0026	0.2095	0.0021	697734	Weak
Outcome	WHR	rs992315	20	8712814	A	C	0.5909	-0.0011	0.582	0.002	697734	Weak
Outcome	WHR	rs6039332	20	8919767	T	C	0.5387	-0.0021	0.2854	0.0019	697734	Weak
Outcome	WHR	rs75401168	20	9456084	A	G	0.8977	-0.0047	0.146	0.0033	697734	Weak
Outcome	WHR	rs4816159	20	9639395	T	G	0.9492	-0.0027	0.5138	0.0042	697734	Weak
Outcome	WHR	rs78137092	20	9721281	A	G	0.0158	0.0021	0.8007	0.0085	697734	Weak
Outcome	WHR	rs1999451	20	9932373	T	G	0.5951	-0.0006	0.7593	0.0021	697734	Weak
Outcome	WHR	rs518701	20	10096596	T	C	0.2952	-0.0017	0.4191	0.0022	697734	Weak
Outcome	WHR	rs1540902	20	10321276	A	C	0.7784	0.0022	0.3094	0.0021	697734	Weak
Outcome	WHR	rs1801140	20	10625804	T	G	0.9012	0.0071	0.03108	0.0033	697734	Weak
Outcome	WHR	rs6040062	20	10640846	A	G	0.122	-0.0019	0.4769	0.0027	697734	Weak
Outcome	WHR	rs6040095	20	10680221	T	G	0.3482	0.0054	0.00389	0.0019	697734	Weak
Outcome	WHR	rs2423617	20	11802439	A	G	0.6094	0.0042	0.02029	0.0018	697734	Weak
Outcome	WHR	rs7345016	20	12624737	T	C	0.3214	0.0049	0.0109	0.0019	697734	Weak
Outcome	WHR	rs565875409	20	12847863	A	G	0.0077	-0.0064	0.5793	0.0116	697734	Weak
Outcome	WHR	rs615921	20	12993880	T	C	0.1338	0.0033	0.2121	0.0027	697734	Weak
Outcome	WHR	rs180849396	20	13043152	T	C	0.0075	-0.0039	0.7434	0.012	697734	Weak
Outcome	WHR	rs6079439	20	14415194	A	G	0.4809	0.0056	0.001685	0.0018	697734	Weak
Outcome	WHR	rs6079597	20	14868186	A	G	0.784	-0.0003	0.8926	0.0024	697734	Weak
Outcome	WHR	rs55990401	20	15238411	A	G	0.592	-0.0031	0.1256	0.002	697734	Weak
Outcome	WHR	rs12480713	20	15801600	T	C	0.5692	0.0032	0.0855	0.0018	697734	Weak
Outcome	WHR	rs6043557	20	15804432	T	C	0.3035	0	0.9856	0.0019	697734	Weak
Outcome	WHR	rs116943977	20	16490434	T	G	0.9708	-0.0018	0.7535	0.0059	697734	Weak
Outcome	WHR	rs6080397	20	16739852	T	G	0.7484	-0.0003	0.8686	0.0021	697734	Weak
Outcome	WHR	rs6131877	20	16862237	T	C	0.1811	0	0.996	0.0026	697734	Weak
Outcome	WHR	rs2077521	20	17721641	T	C	0.7776	-0.0044	0.06318	0.0024	697734	Weak
Outcome	WHR	rs2745834	20	17807738	T	C	0.335	0.0008	0.684	0.0019	697734	Weak
Outcome	WHR	rs74171693	20	18623202	T	C	0.0321	-0.0085	0.1334	0.0057	697734	Weak
Outcome	WHR	rs112801381	20	18788594	T	C	0.9915	-0.0125	0.2477	0.0108	697734	Weak
Outcome	WHR	rs77837876	20	18958756	T	C	0.981	0.0049	0.518	0.0075	697734	Weak
Outcome	WHR	rs6046079	20	19404832	A	G	0.4874	-0.003	0.08888	0.0018	697734	Weak
Outcome	WHR	rs6136803	20	19633893	A	C	0.1237	0.0027	0.3507	0.0029	697734	Weak
Outcome	WHR	rs1998118	20	19693492	T	G	0.4441	-0.0013	0.4572	0.0018	697734	Weak
Outcome	WHR	rs74389422	20	21167703	A	G	0.037	-0.0056	0.2819	0.0052	697734	Weak
Outcome	WHR	rs2206751	20	22095328	T	C	0.3086	0.0021	0.3307	0.0021	697734	Weak
Outcome	WHR	rs1013180	20	22153133	T	G	0.0644	-0.0031	0.4379	0.004	697734	Weak
Outcome	WHR	rs1042580	20	23027621	T	C	0.6151	0.0031	0.1021	0.0019	697734	Weak
Outcome	WHR	rs78155675	20	30458653	T	C	0.025	-0.01	0.119	0.0064	697734	Weak
Outcome	WHR	rs56255782	20	30551494	A	G	0.8754	0.0011	0.7096	0.003	697734	Weak
Outcome	WHR	rs2424888	20	31047533	A	G	0.3764	0.004	0.04724	0.002	697734	Weak
Outcome	WHR	rs1742982	20	31050805	T	G	0.0488	-0.0113	0.01283	0.0046	697734	Weak
Outcome	WHR	rs11698045	20	31938046	T	C	0.4708	-0.0027	0.1145	0.0017	697734	Weak
Outcome	WHR	rs293712	20	31940540	A	G	0.3881	-0.0027	0.1434	0.0018	697734	Weak
Outcome	WHR	rs3813920	20	32354990	A	G	0.4486	0.0005	0.7977	0.0018	697734	Weak
Outcome	WHR	rs143254715	20	32746514	T	C	0.9696	-0.001	0.8573	0.0058	697734	Weak
Outcome	WHR	rs13044899	20	33287078	A	G	0.4349	-0.0033	0.09637	0.002	697734	Weak
Outcome	WHR	rs2425019	20	33819415	A	G	0.5434	0.0099	5.545e-09	0.0017	697734	Weak
Outcome	WHR	rs7280	20	33864484	A	G	0.5669	0.0114	7.031e-10	0.0019	697734	Weak
Outcome	WHR	rs143384	20	34025756	A	G	0.5867	0.0155	1.733e-19	0.0017	697734	Weak
Outcome	WHR	rs1474976	20	34732372	A	C	0.8824	0.0035	0.238	0.0029	697734	Weak
Outcome	WHR	rs117473488	20	34858024	A	G	0.0144	-0.0189	0.03085	0.0088	697734	Weak
Outcome	WHR	rs6030315	20	35569824	A	C	0.4074	0.0009	0.6152	0.0018	697734	Weak
Outcome	WHR	rs6103023	20	35589095	T	C	0.4513	0.0002	0.9326	0.0018	697734	Weak
Outcome	WHR	rs10854216	20	37447919	A	G	0.3083	0.0017	0.3689	0.0019	697734	Weak
Outcome	WHR	rs56245805	20	37489569	A	G	0.1739	-0.0033	0.2169	0.0027	697734	Weak
Outcome	WHR	rs145983667	20	38853782	T	C	0.0178	-0.0057	0.4797	0.0081	697734	Weak
Outcome	WHR	rs6102221	20	39559581	A	G	0.9539	0.0122	0.007932	0.0046	697734	Weak
Outcome	WHR	rs4812492	20	39938122	T	C	0.4268	-0.0111	8.988e-10	0.0018	697734	Weak
Outcome	WHR	rs2294567	20	40101389	A	G	0.6707	-0.0034	0.07319	0.0019	697734	Weak
Outcome	WHR	rs151082586	20	40649278	T	C	0.017	-0.0014	0.8511	0.0076	697734	Weak
Outcome	WHR	rs760703	20	41070532	A	G	0.2165	-0.0019	0.3965	0.0022	697734	Weak
Outcome	WHR	rs6030341	20	41207365	T	C	0.456	-0.008	8.025e-06	0.0018	697734	Weak
Outcome	WHR	rs6016834	20	41210271	A	G	0.6121	0.008	1.126e-05	0.0018	697734	Weak
Outcome	WHR	rs6016856	20	41270241	A	G	0.3089	0.0052	0.01391	0.0021	697734	Weak
Outcome	WHR	rs1011625	20	41434728	T	C	0.9407	-0.0026	0.5341	0.0042	697734	Weak
Outcome	WHR	rs144637831	20	41697241	A	C	0.9777	0.0034	0.62	0.0068	697734	Weak
Outcome	WHR	rs4812696	20	41970575	A	G	0.1425	-0.0165	5.181e-09	0.0028	697734	Weak
Outcome	WHR	rs4812700	20	41989051	T	C	0.1359	-0.0183	1.365e-10	0.0029	697734	Weak
Outcome	WHR	rs6030804	20	41996739	A	G	0.0972	-0.0106	0.001574	0.0033	697734	Weak
Outcome	WHR	rs6031301	20	42654347	T	C	0.2849	-0.0015	0.4436	0.002	697734	Weak
Outcome	WHR	rs1971447	20	42826555	A	C	0.4615	-0.0005	0.7917	0.0018	697734	Weak
Outcome	WHR	rs17404096	20	43391186	T	C	0.6791	0.0028	0.1482	0.0019	697734	Weak
Outcome	WHR	rs67008180	20	43479878	T	G	0.1445	0.003	0.292	0.0028	697734	Weak
Outcome	WHR	rs378114	20	44538427	T	C	0.2588	0.0003	0.8719	0.0019	697734	Weak
Outcome	WHR	rs56279239	20	44627912	A	G	0.1082	0.0039	0.1683	0.0028	697734	Weak
Outcome	WHR	rs1535044	20	44739156	A	G	0.3059	0.0027	0.1681	0.0019	697734	Weak
Outcome	WHR	rs2425795	20	44868295	T	C	0.6818	0.0014	0.4801	0.0019	697734	Weak
Outcome	WHR	rs12480769	20	44892799	T	C	0.9849	0.012	0.1478	0.0083	697734	Weak
Outcome	WHR	rs16991213	20	44969139	A	G	0.0816	-0.0008	0.8117	0.0033	697734	Weak
Outcome	WHR	rs74549098	20	45019006	T	C	0.9782	-0.0039	0.5651	0.0068	697734	Weak
Outcome	WHR	rs143643742	20	45975692	A	G	0.9895	-0.0022	0.8288	0.01	697734	Weak
Outcome	WHR	rs13041999	20	46355767	A	G	0.2004	-0.0006	0.7906	0.0023	697734	Weak
Outcome	WHR	rs4810704	20	46441156	A	G	0.6263	0.0009	0.6568	0.002	697734	Weak
Outcome	WHR	rs1970789	20	46485616	A	G	0.2081	-0.0038	0.1206	0.0024	697734	Weak
Outcome	WHR	rs730944	20	46795953	T	C	0.2104	0.0035	0.1022	0.0022	697734	Weak
Outcome	WHR	rs1885290	20	47445579	T	C	0.3391	-0.0058	0.002206	0.0019	697734	Weak
Outcome	WHR	rs4810892	20	47525635	A	G	0.1377	0.0042	0.1367	0.0029	697734	Weak
Outcome	WHR	rs145581996	20	47919953	T	C	0.0131	0.0075	0.3994	0.0088	697734	Weak
Outcome	WHR	rs183257334	20	48237768	T	C	0.9921	-0.0056	0.6293	0.0116	697734	Weak
Outcome	WHR	rs184662882	20	48352594	A	G	0.0118	-0.0141	0.144	0.0097	697734	Weak
Outcome	WHR	rs186348687	20	48459544	T	C	0.0051	-0.0085	0.5843	0.0154	697734	Weak
Outcome	WHR	rs13042846	20	48665191	A	G	0.6878	0.0061	0.003019	0.002	697734	Weak
Outcome	WHR	rs4811031	20	48956954	A	G	0.641	-0.004	0.04816	0.002	697734	Weak
Outcome	WHR	rs6020789	20	49462149	T	C	0.2186	-0.001	0.6472	0.0021	697734	Weak
Outcome	WHR	rs6126114	20	49498374	T	C	0.7291	0.0012	0.6012	0.0022	697734	Weak
Outcome	WHR	rs144668863	20	49581895	A	G	0.9872	0.0051	0.5581	0.0088	697734	Weak
Outcome	WHR	rs6126303	20	50307132	T	C	0.3605	-0.0012	0.5322	0.0019	697734	Weak
Outcome	WHR	rs6096550	20	50348801	A	G	0.421	-0.0018	0.3607	0.002	697734	Weak
Outcome	WHR	rs74687627	20	51100982	T	C	0.0796	-0.0241	3.959e-11	0.0037	697734	Weak
Outcome	WHR	rs35277443	20	51233000	A	C	0.2146	-0.0224	1.298e-20	0.0024	697734	Weak
Outcome	WHR	rs16997831	20	51884298	T	C	0.0452	0.0026	0.5837	0.0047	697734	Weak
Outcome	WHR	rs158522	20	52724387	T	C	0.5821	0.0017	0.4033	0.002	697734	Weak
Outcome	WHR	rs4809978	20	53512881	T	C	0.9086	-0.0028	0.3624	0.003	697734	Weak
Outcome	WHR	rs147949850	20	53670559	A	G	0.0057	-0.0062	0.6803	0.0152	697734	Weak
Outcome	WHR	rs2247627	20	54145086	A	G	0.347	0.0061	0.001092	0.0019	697734	Weak
Outcome	WHR	rs145562025	20	54261118	T	C	0.0254	0.0099	0.1195	0.0064	697734	Weak
Outcome	WHR	rs6024408	20	54357906	T	C	0.3222	0.0008	0.667	0.0019	697734	Weak
Outcome	WHR	rs147108401	20	55079399	T	C	0.0085	0.0086	0.4676	0.0119	697734	Weak
Outcome	WHR	rs6070014	20	55758243	A	G	0.0589	0.0049	0.2324	0.0041	697734	Weak
Outcome	WHR	rs2426733	20	56021323	A	G	0.3571	-0.0029	0.1218	0.0019	697734	Weak
Outcome	WHR	rs2865440	20	56611193	A	G	0.4394	-0.0008	0.6418	0.0018	697734	Weak
Outcome	WHR	rs74756465	20	56961393	A	C	0.0059	0.0096	0.4896	0.0139	697734	Weak
Outcome	WHR	rs73183223	20	57031390	A	G	0.7771	0.0059	0.01332	0.0024	697734	Weak
Outcome	WHR	rs6070609	20	57370067	A	G	0.1805	0.0028	0.2821	0.0026	697734	Weak
Outcome	WHR	rs76602912	20	57459868	T	C	0.9771	-0.0228	0.0005115	0.0066	697734	Weak
Outcome	WHR	rs185799410	20	57466093	T	G	0.0252	0.0202	0.001522	0.0064	697734	Weak
Outcome	WHR	rs142661642	20	57502519	T	C	0.0103	-0.0025	0.8016	0.0099	697734	Weak
Outcome	WHR	rs3026599	20	57885817	T	C	0.0792	-0.0001	0.9869	0.0038	697734	Weak
Outcome	WHR	rs6015535	20	58203911	T	C	0.7124	0.0032	0.1405	0.0022	697734	Weak
Outcome	WHR	rs6100581	20	58355561	A	G	0.7471	0.0005	0.7952	0.002	697734	Weak
Outcome	WHR	rs4812161	20	58829160	T	C	0.2546	-0.0003	0.8762	0.0021	697734	Weak
Outcome	WHR	rs56356489	20	58885580	A	G	0.149	-0.0001	0.9581	0.0028	697734	Weak
Outcome	WHR	rs75067554	20	59084776	T	C	0.0989	-0.0045	0.17	0.0033	697734	Weak
Outcome	WHR	rs17732846	20	59756086	A	G	0.991	-0.0072	0.5576	0.0123	697734	Weak
Outcome	WHR	rs6142860	20	59985521	T	C	0.1708	-0.0002	0.9303	0.0028	697734	Weak
Outcome	WHR	rs80055580	20	60500006	T	G	0.0931	-0.0051	0.1481	0.0035	697734	Weak
Outcome	WHR	rs183725023	20	60934621	A	G	0.0087	-0.0064	0.5742	0.0114	697734	Weak
Outcome	WHR	rs6089364	20	60986958	A	G	0.3184	-0.0026	0.2188	0.0021	697734	Weak
Outcome	WHR	rs6090389	20	61337313	A	C	0.468	-0.0009	0.6617	0.002	697734	Weak
Outcome	WHR	rs13038939	20	61443636	A	G	0.274	0.0023	0.2895	0.0022	697734	Weak
Outcome	WHR	rs437427	20	62154924	A	G	0.1708	0.0037	0.143	0.0025	697734	Weak
Outcome	WHR	rs41298344	20	62294045	A	C	0.0495	-0.0048	0.2932	0.0046	697734	Weak
Outcome	WHR	rs34538116	20	62308430	T	C	0.184	-0.0045	0.07894	0.0026	697734	Weak
Outcome	WHR	rs35478345	20	62846437	T	C	0.8398	-0.0018	0.5077	0.0027	697734	Weak
Outcome	WHR	rs6089798	20	62859179	A	G	0.8724	0.0056	0.05632	0.0029	697734	Weak
Outcome	WHR	rs8130225	21	15707070	A	C	0.2013	-0.0017	0.4855	0.0024	697734	Weak
Outcome	WHR	rs117933573	21	16235764	A	G	0.027	0.0067	0.2707	0.0061	697734	Weak
Outcome	WHR	rs1969600	21	16414774	A	G	0.2318	-0.0067	0.001904	0.0021	697734	Weak
Outcome	WHR	rs2824052	21	18171830	T	C	0.7129	0.0057	0.003213	0.0019	697734	Weak
Outcome	WHR	rs73194783	21	18511112	A	G	0.0261	0.0129	0.03966	0.0063	697734	Weak
Outcome	WHR	rs2824408	21	19011631	A	C	0.8171	0.0041	0.06481	0.0022	697734	Weak
Outcome	WHR	rs728014	21	19046786	T	C	0.3181	-0.0004	0.8452	0.0019	697734	Weak
Outcome	WHR	rs8130508	21	19049865	A	G	0.2853	0.0002	0.938	0.0019	697734	Weak
Outcome	WHR	rs142984968	21	19278452	A	G	0.9904	0.004	0.7029	0.0105	697734	Weak
Outcome	WHR	rs11911119	21	20043037	T	C	0.7317	0.0017	0.435	0.0022	697734	Weak
Outcome	WHR	rs79151526	21	20413733	A	G	0.0132	0.0202	0.02719	0.0092	697734	Weak
Outcome	WHR	rs1893645	21	20671326	T	C	0.6971	0.0031	0.1121	0.0019	697734	Weak
Outcome	WHR	rs73211494	21	21673011	A	G	0.8384	-0.001	0.708	0.0028	697734	Weak
Outcome	WHR	rs138969909	21	21970859	T	C	0.9844	0.0014	0.8708	0.0083	697734	Weak
Outcome	WHR	rs7283807	21	22539376	T	C	0.5438	0.0045	0.01229	0.0018	697734	Weak
Outcome	WHR	rs182238536	21	22559477	A	G	0.9842	0.012	0.1563	0.0084	697734	Weak
Outcome	WHR	rs986917	21	22869596	A	G	0.4923	-0.0053	0.003423	0.0018	697734	Weak
Outcome	WHR	rs73330712	21	22930045	A	C	0.9458	0.0014	0.7475	0.0044	697734	Weak
Outcome	WHR	rs77228958	21	23356302	T	C	0.9712	0.0108	0.09386	0.0064	697734	Weak
Outcome	WHR	rs149615912	21	23880499	T	C	0.019	0.0002	0.9783	0.0074	697734	Weak
Outcome	WHR	rs144080787	21	24944484	A	G	0.9745	-0.0032	0.6068	0.0063	697734	Weak
Outcome	WHR	rs1015635	21	25096710	A	C	0.4809	0.0054	0.002448	0.0018	697734	Weak
Outcome	WHR	rs117132517	21	25374675	A	G	0.9947	0.0251	0.1011	0.0153	697734	Weak
Outcome	WHR	rs12483689	21	25403033	A	G	0.9831	-0.0104	0.1711	0.0076	697734	Weak
Outcome	WHR	rs138637028	21	26499104	T	C	0.0166	0.0147	0.05815	0.0077	697734	Weak
Outcome	WHR	rs2830379	21	28057719	T	C	0.701	0.0008	0.6925	0.0021	697734	Weak
Outcome	WHR	rs113179773	21	28059082	T	C	0.0454	0.0006	0.898	0.005	697734	Weak
Outcome	WHR	rs2830518	21	28162577	T	C	0.453	-0.0019	0.2963	0.0018	697734	Weak
Outcome	WHR	rs2830538	21	28172706	T	C	0.659	0.0015	0.4335	0.0019	697734	Weak
Outcome	WHR	rs55719221	21	30441028	T	C	0.2322	0.005	0.03062	0.0023	697734	Weak
Outcome	WHR	rs1888437	21	30584944	T	C	0.6149	0.0084	2.775e-05	0.002	697734	Weak
Outcome	WHR	rs185927383	21	31493888	T	C	0.0107	-0.0029	0.78	0.0103	697734	Weak
Outcome	WHR	rs2832747	21	31646807	T	C	0.4501	0.0044	0.01369	0.0018	697734	Weak
Outcome	WHR	rs145173055	21	32311045	T	G	0.0116	-0.0111	0.2672	0.01	697734	Weak
Outcome	WHR	rs2833305	21	32521396	T	C	0.5957	-0.0025	0.2103	0.002	697734	Weak
Outcome	WHR	rs4817467	21	33525808	T	C	0.7059	0.0042	0.06879	0.0023	697734	Weak
Outcome	WHR	rs11700855	21	34270051	A	G	0.9042	-0.0034	0.2657	0.0031	697734	Weak
Outcome	WHR	rs11911432	21	34370555	T	G	0.7695	-0.0058	0.01356	0.0023	697734	Weak
Outcome	WHR	rs28488669	21	34592050	A	G	0.727	0.0015	0.5085	0.0022	697734	Weak
Outcome	WHR	rs8128362	21	34801876	T	C	0.1218	0.0057	0.0591	0.003	697734	Weak
Outcome	WHR	rs181060130	21	34936978	T	C	0.0057	0.037	0.005157	0.0132	697734	Weak
Outcome	WHR	rs144948842	21	35507046	A	G	0.0131	-0.0053	0.5613	0.0091	697734	Weak
Outcome	WHR	rs57846894	21	37636471	T	C	0.9061	-0.0027	0.4228	0.0033	697734	Weak
Outcome	WHR	rs2854045	21	38097501	A	G	0.9647	0.0015	0.7814	0.0054	697734	Weak
Outcome	WHR	rs2843633	21	38328886	A	C	0.6228	-0.0059	0.003661	0.002	697734	Weak
Outcome	WHR	rs73399865	21	38704406	A	G	0.873	-0.0007	0.8248	0.003	697734	Weak
Outcome	WHR	rs1803439	21	38885442	A	G	0.6458	-0.0046	0.0137	0.0019	697734	Weak
Outcome	WHR	rs112881807	21	39005584	T	C	0.983	-0.0036	0.642	0.0077	697734	Weak
Outcome	WHR	rs145383904	21	39306252	T	C	0.0062	-0.0243	0.08749	0.0142	697734	Weak
Outcome	WHR	rs2836253	21	39633723	T	C	0.1961	-0.0105	2.468e-06	0.0022	697734	Weak
Outcome	WHR	rs35390080	21	39725608	T	G	0.8277	0.009	0.001264	0.0028	697734	Weak
Outcome	WHR	rs77378500	21	39894111	A	G	0.0148	0.0027	0.7591	0.0088	697734	Weak
Outcome	WHR	rs79814318	21	39983571	T	C	0.9591	0.0008	0.8775	0.0051	697734	Weak
Outcome	WHR	rs62219301	21	40111205	A	G	0.2716	-0.0035	0.1106	0.0022	697734	Weak
Outcome	WHR	rs8132491	21	40288577	A	G	0.319	-0.0085	8.812e-05	0.0022	697734	Weak
Outcome	WHR	rs77090950	21	40677693	A	G	0.3601	-0.005	0.01437	0.002	697734	Weak
Outcome	WHR	rs2070865	21	40715519	T	C	0.4552	0.005	0.006644	0.0018	697734	Weak
Outcome	WHR	rs143778837	21	41141673	A	C	0.011	-0.0063	0.5212	0.0098	697734	Weak
Outcome	WHR	rs2837767	21	42029893	T	C	0.5131	0	0.982	0.0018	697734	Weak
Outcome	WHR	rs138467867	21	42339694	T	C	0.0264	0.0076	0.2323	0.0064	697734	Weak
Outcome	WHR	rs2837984	21	42617037	T	G	0.7123	0.0057	0.004248	0.002	697734	Weak
Outcome	WHR	rs467960	21	42812891	T	C	0.5955	0.0001	0.9441	0.0018	697734	Weak
Outcome	WHR	rs6586338	21	43334260	A	G	0.5623	-0.0029	0.1611	0.002	697734	Weak
Outcome	WHR	rs140382024	21	43355916	A	G	0.0304	0.0042	0.5072	0.0063	697734	Weak
Outcome	WHR	rs220113	21	43525120	A	G	0.5753	0.0033	0.09649	0.002	697734	Weak
Outcome	WHR	rs35304799	21	43557157	T	C	0.0619	0.009	0.02934	0.0041	697734	Weak
Outcome	WHR	rs865928	21	44062833	A	G	0.9062	-0.0028	0.4104	0.0034	697734	Weak
Outcome	WHR	rs71320567	21	44278409	A	G	0.0582	-0.0027	0.5207	0.0042	697734	Weak
Outcome	WHR	rs112792624	21	44895590	A	G	0.0062	0.0204	0.1069	0.0127	697734	Weak
Outcome	WHR	rs17004584	21	45019965	T	C	0.203	-0.0006	0.8031	0.0023	697734	Weak
Outcome	WHR	rs62220377	21	45722811	A	C	0.9498	0.0071	0.1197	0.0046	697734	Weak
Outcome	WHR	rs4818715	21	45781644	A	G	0.7843	-0.0035	0.1419	0.0024	697734	Weak
Outcome	WHR	rs75727427	21	46333873	T	C	0.1259	0.001	0.7454	0.003	697734	Weak
Outcome	WHR	rs8133767	21	46485239	T	C	0.9063	-0.0089	0.003287	0.003	697734	Weak
Outcome	WHR	rs8131252	21	46745641	A	G	0.3784	-0.0001	0.9513	0.0022	697734	Weak
Outcome	WHR	rs2838986	21	47145374	A	G	0.1817	0.0026	0.2524	0.0023	697734	Weak
Outcome	WHR	rs11910506	21	47966504	T	C	0.0936	0.0028	0.4023	0.0033	697734	Weak
Outcome	WHR	rs147693355	22	17837901	T	C	0.0083	0.0058	0.609	0.0113	697734	Weak
Outcome	WHR	rs189180790	22	18166411	T	C	0.006	0.0198	0.1675	0.0144	697734	Weak
Outcome	WHR	rs117611280	22	18407866	A	C	0.9691	-0.0004	0.9453	0.0057	697734	Weak
Outcome	WHR	rs76013843	22	18421519	A	G	0.0165	-0.0036	0.6438	0.0077	697734	Weak
Outcome	WHR	rs4819653	22	18476779	A	C	0.1187	-0.0014	0.6434	0.0031	697734	Weak
Outcome	WHR	rs118185251	22	19815171	T	C	0.9814	-0.0018	0.8111	0.0076	697734	Weak
Outcome	WHR	rs13056165	22	19959011	A	G	0.1499	0.0011	0.6848	0.0028	697734	Weak
Outcome	WHR	rs9605043	22	19974344	A	G	0.663	-0.0011	0.5875	0.0021	697734	Weak
Outcome	WHR	rs1974652	22	20134147	A	G	0.742	0.0024	0.2942	0.0023	697734	Weak
Outcome	WHR	rs76433981	22	21374585	T	C	0.9886	-0.0117	0.2509	0.0102	697734	Weak
Outcome	WHR	rs41282591	22	21804903	T	C	0.0363	-0.0035	0.5114	0.0053	697734	Weak
Outcome	WHR	rs11089637	22	21979096	T	C	0.8449	-0.0055	0.01706	0.0023	697734	Weak
Outcome	WHR	rs1530229	22	22300678	A	G	0.812	-0.0024	0.3418	0.0025	697734	Weak
Outcome	WHR	rs7293130	22	22471635	A	G	0.2719	0.001	0.6677	0.0022	697734	Weak
Outcome	WHR	rs116998290	22	22741239	A	G	0.0084	-0.0098	0.3574	0.0107	697734	Weak
Outcome	WHR	rs35798887	22	24166079	T	C	0.0223	-0.0079	0.2485	0.0068	697734	Weak
Outcome	WHR	rs149388658	22	24207076	T	C	0.9154	0.0013	0.7128	0.0036	697734	Weak
Outcome	WHR	rs151170921	22	24246872	T	C	0.0237	0.0103	0.1338	0.0068	697734	Weak
Outcome	WHR	rs55704252	22	24745329	A	G	0.0562	-0.0033	0.4388	0.0043	697734	Weak
Outcome	WHR	rs181893212	22	24780402	A	G	0.9946	-0.0077	0.587	0.0141	697734	Weak
Outcome	WHR	rs17651189	22	24844883	T	C	0.9487	0.0018	0.6581	0.004	697734	Weak
Outcome	WHR	rs4822541	22	25171553	A	C	0.2165	-0.0011	0.6484	0.0024	697734	Weak
Outcome	WHR	rs6004301	22	25224380	A	G	0.3722	-0.0002	0.9077	0.0021	697734	Weak
Outcome	WHR	rs117365791	22	25553727	T	C	0.0079	-0.0138	0.2498	0.012	697734	Weak
Outcome	WHR	rs137190	22	26675608	A	G	0.4569	0.0027	0.1257	0.0018	697734	Weak
Outcome	WHR	rs186748502	22	26901926	T	C	0.0099	-0.008	0.4392	0.0103	697734	Weak
Outcome	WHR	rs4822752	22	27011420	T	C	0.5231	-0.0002	0.8921	0.0018	697734	Weak
Outcome	WHR	rs136516	22	27242642	A	G	0.5861	-0.0013	0.4814	0.0018	697734	Weak
Outcome	WHR	rs73167492	22	27309490	A	G	0.0147	0.006	0.5321	0.0097	697734	Weak
Outcome	WHR	rs17428730	22	27435450	T	G	0.1563	-0.0032	0.2122	0.0025	697734	Weak
Outcome	WHR	rs4274686	22	27491848	T	C	0.0725	-0.007	0.06371	0.0038	697734	Weak
Outcome	WHR	rs56020504	22	27520769	A	G	0.2211	0.0072	0.002635	0.0024	697734	Weak
Outcome	WHR	rs112410120	22	27761922	T	C	0.0124	-0.0119	0.2056	0.0094	697734	Weak
Outcome	WHR	rs6005484	22	27902981	T	C	0.3388	0.0001	0.9556	0.0021	697734	Weak
Outcome	WHR	rs56275083	22	28071536	A	G	0.0271	0.0056	0.3556	0.0061	697734	Weak
Outcome	WHR	rs112776192	22	29759526	A	G	0.8562	-0.0049	0.07873	0.0028	697734	Weak
Outcome	WHR	rs174774	22	29779884	T	C	0.0538	-0.0111	0.01094	0.0044	697734	Weak
Outcome	WHR	rs12167058	22	29907401	T	C	0.3262	-0.0032	0.1268	0.0021	697734	Weak
Outcome	WHR	rs9614123	22	30371350	A	G	0.7544	-0.0051	0.01194	0.002	697734	Weak
Outcome	WHR	rs1807711	22	30591169	A	G	0.3873	0.0004	0.8507	0.002	697734	Weak
Outcome	WHR	rs877549	22	30672420	A	G	0.1082	0.0033	0.2262	0.0027	697734	Weak
Outcome	WHR	rs182301364	22	30675797	A	C	0.0127	-0.0093	0.2943	0.0089	697734	Weak
Outcome	WHR	rs136309	22	31175525	A	C	0.2086	0.0031	0.2008	0.0024	697734	Weak
Outcome	WHR	rs2899164	22	31790289	A	G	0.2751	-0.0068	0.0005294	0.002	697734	Weak
Outcome	WHR	rs5753630	22	31861950	A	G	0.5722	0.0039	0.02792	0.0018	697734	Weak
Outcome	WHR	rs11703808	22	32024980	A	G	0.3776	-0.0018	0.3201	0.0018	697734	Weak
Outcome	WHR	rs9619234	22	32208504	A	G	0.7496	-0.0029	0.2057	0.0023	697734	Weak
Outcome	WHR	rs9609381	22	32303334	T	C	0.0802	-0.002	0.5356	0.0033	697734	Weak
Outcome	WHR	rs5994461	22	32391904	A	G	0.5553	0.002	0.3005	0.002	697734	Weak
Outcome	WHR	rs78293816	22	32598529	T	C	0.0683	-0.0036	0.3553	0.0039	697734	Weak
Outcome	WHR	rs546111806	22	33342670	T	C	0.992	0.002	0.8666	0.0119	697734	Weak
Outcome	WHR	rs66576024	22	33599921	T	C	0.2288	-0.0014	0.54	0.0024	697734	Weak
Outcome	WHR	rs5749650	22	34111641	A	C	0.757	-0.0003	0.9029	0.0021	697734	Weak
Outcome	WHR	rs117593707	22	34882496	A	G	0.0249	-0.0047	0.4591	0.0063	697734	Weak
Outcome	WHR	rs9607271	22	35923409	T	C	0.4436	0.0027	0.1309	0.0018	697734	Weak
Outcome	WHR	rs9610402	22	36531562	T	C	0.1388	-0.0016	0.5366	0.0026	697734	Weak
Outcome	WHR	rs132684	22	36576223	A	G	0.7648	0.0001	0.9792	0.0021	697734	Weak
Outcome	WHR	rs73169689	22	36956347	A	G	0.0299	-0.0107	0.06726	0.0059	697734	Weak
Outcome	WHR	rs2284009	22	37078549	T	C	0.127	0.0101	0.0005641	0.0029	697734	Weak
Outcome	WHR	rs5756783	22	38101153	A	G	0.4134	-0.0039	0.05156	0.002	697734	Weak
Outcome	WHR	rs3788528	22	38146433	T	C	0.5308	0.0066	0.0002215	0.0018	697734	Weak
Outcome	WHR	rs117177927	22	38546557	T	C	0.9339	-0.0018	0.6598	0.004	697734	Weak
Outcome	WHR	rs9610913	22	38599201	A	G	0.0058	-0.005	0.7125	0.0135	697734	Weak
Outcome	WHR	rs183814436	22	39504739	A	G	0.0122	0.0031	0.7296	0.0091	697734	Weak
Outcome	WHR	rs5995819	22	40535399	A	G	0.2673	-0.0042	0.05695	0.0022	697734	Weak
Outcome	WHR	rs3091342	22	40612156	T	C	0.1844	-0.0023	0.3294	0.0023	697734	Weak
Outcome	WHR	rs9611338	22	40797647	T	C	0.9882	-0.003	0.7223	0.0085	697734	Weak
Outcome	WHR	rs80270068	22	40999221	A	G	0.019	-0.004	0.5831	0.0072	697734	Weak
Outcome	WHR	rs13056300	22	41408754	T	C	0.729	-0.0017	0.4469	0.0022	697734	Weak
Outcome	WHR	rs55947928	22	41516608	A	G	0.7294	0.0081	0.0002263	0.0022	697734	Weak
Outcome	WHR	rs202637	22	41853928	A	G	0.183	0.0044	0.08082	0.0025	697734	Weak
Outcome	WHR	rs9607805	22	41854446	T	C	0.713	-0.0014	0.5296	0.0022	697734	Weak
Outcome	WHR	rs742089	22	42570458	A	G	0.4099	0.0013	0.473	0.0018	697734	Weak
Outcome	WHR	rs12484310	22	42777414	A	G	0.3335	0.001	0.6036	0.0019	697734	Weak
Outcome	WHR	rs9611883	22	43158867	T	C	0.3255	-0.0007	0.7147	0.0019	697734	Weak
Outcome	WHR	rs5759252	22	43678024	T	C	0.359	0.0033	0.07331	0.0019	697734	Weak
Outcome	WHR	rs2284158	22	44539902	A	G	0.4622	0.0043	0.01853	0.0018	697734	Weak
Outcome	WHR	rs139072	22	44554779	A	G	0.1028	0.0008	0.7917	0.0029	697734	Weak
Outcome	WHR	rs5764964	22	45092743	A	G	0.7658	-0.0012	0.6083	0.0023	697734	Weak
Outcome	WHR	rs5765020	22	45190585	A	G	0.1666	0.0061	0.02125	0.0026	697734	Weak
Outcome	WHR	rs136684	22	45322792	T	C	0.9844	-0.0189	0.01028	0.0074	697734	Weak
Outcome	WHR	rs5765147	22	45449748	T	C	0.0793	0.0055	0.1263	0.0036	697734	Weak
Outcome	WHR	rs6006921	22	45453918	A	G	0.7419	-0.0014	0.531	0.0023	697734	Weak
Outcome	WHR	rs147527047	22	46101725	A	G	0.0104	-0.0133	0.1814	0.01	697734	Weak
Outcome	WHR	rs28562156	22	46390733	T	C	0.0617	-0.0022	0.5908	0.0041	697734	Weak
Outcome	WHR	rs8137243	22	46443835	T	C	0.4079	0.0017	0.358	0.0018	697734	Weak
Outcome	WHR	rs77252713	22	46474527	T	C	0.1579	-0.0011	0.7145	0.0029	697734	Weak
Outcome	WHR	rs974227	22	47230553	T	G	0.2964	0.011	7.674e-09	0.0019	697734	Weak
Outcome	WHR	rs79171310	22	47709168	A	G	0.0242	-0.003	0.6345	0.0064	697734	Weak
Outcome	WHR	rs5767810	22	47968162	T	C	0.1743	-0.0038	0.1154	0.0024	697734	Weak
Outcome	WHR	rs62225794	22	48554848	T	C	0.0341	0.009	0.1087	0.0056	697734	Weak
Outcome	WHR	rs9615864	22	48708954	A	G	0.5746	-0.0033	0.07455	0.0018	697734	Weak
Outcome	WHR	rs12106638	22	48820023	T	C	0.0761	0.006	0.0871	0.0035	697734	Weak
Outcome	WHR	rs713763	22	48871019	A	G	0.4168	0.0076	0.0001502	0.002	697734	Weak
Outcome	WHR	rs34155012	22	48977215	T	C	0.2256	-0.0045	0.0655	0.0024	697734	Weak
Outcome	WHR	rs12170213	22	49302624	A	C	0.5621	0.0016	0.3934	0.0018	697734	Weak
Outcome	WHR	rs5769796	22	49408735	A	G	0.2495	0.0037	0.0718	0.0021	697734	Weak
Outcome	WHR	rs116878178	22	49500861	T	C	0.987	0.0069	0.4372	0.0089	697734	Weak
Outcome	WHR	rs74987819	22	49599953	T	G	0.0974	0.0039	0.2408	0.0033	697734	Weak
Outcome	WHR	rs739085	22	49613592	T	C	0.1122	0.0022	0.4271	0.0027	697734	Weak
Outcome	WHR	rs144961319	22	49669486	T	G	0.9149	0.0021	0.5756	0.0038	697734	Weak
Outcome	WHR	rs149266090	22	50326116	T	C	0.049	-0.0015	0.7816	0.0055	697734	Weak
Outcome	WHR	rs137888	22	50464496	A	G	0.483	0.0006	0.721	0.0018	697734	Weak
Outcome	WHR	rs140907054	22	50673980	T	C	0.0071	-0.0038	0.7703	0.013	697734	Weak
Outcome	WHR	rs28470336	22	50722167	T	C	0.9457	0.0111	0.01034	0.0043	697734	Weak
Outcome	WHR	rs148762611	22	50769029	A	G	0.6522	0.0027	0.1918	0.0021	697734	Weak
Outcome	WHR	rs756014	22	50883961	A	G	0.6174	0.0055	0.003026	0.0018	697734	Weak
Outcome	WHR	rs139954992	22	50992048	A	G	0.0202	0.0101	0.1709	0.0074	697734	Weak
Outcome	WHR	rs13054536	22	51138535	A	C	0.6789	-0.0035	0.1002	0.0021	697734	Weak
Outcome	T2D	rs139537750	1	1420753	T	C	0.0273	-0.0189	0.2926	0.018	1114458	Weak
Outcome	T2D	rs2295363	1	1850428	G	A	0.5408	-0.0036	0.4383	0.0046	1114458	Weak
Outcome	T2D	rs3762438	1	2486868	T	C	0.1588	-0.0037	0.5745	0.0065	1114458	Weak
Outcome	T2D	rs191593427	1	2554051	T	C	0.005	-0.0323	0.424	0.0404	1114458	Weak
Outcome	T2D	rs3100865	1	2806107	G	T	0.293	0.0047	0.3694	0.0053	1114458	Weak
Outcome	T2D	rs2445620	1	2809568	C	T	0.2876	0.006	0.2447	0.0052	1114458	Weak
Outcome	T2D	rs2742690	1	2987268	A	C	0.1969	-0.0001	0.9904	0.006	1114458	Weak
Outcome	T2D	rs115692019	1	3058662	A	G	0.0186	0.0131	0.5179	0.0203	1114458	Weak
Outcome	T2D	rs56304645	1	3085186	T	C	0.231	-0.0097	0.2137	0.0078	1114458	Weak
Outcome	T2D	rs2794349	1	3489819	G	A	0.2501	-0.006	0.456	0.0081	1114458	Weak
Outcome	T2D	rs74706001	1	4165132	A	G	0.0449	0.0133	0.2412	0.0114	1114458	Weak
Outcome	T2D	rs677735	1	5295176	G	A	0.8772	-0.0004	0.9638	0.0078	1114458	Weak
Outcome	T2D	rs146126113	1	5317995	A	G	0.0079	0.0407	0.1811	0.0304	1114458	Weak
Outcome	T2D	rs34638869	1	6140033	C	T	0.0958	0.0208	0.009868	0.0081	1114458	Weak
Outcome	T2D	rs143726431	1	6290863	T	C	0.0293	-0.0156	0.2662	0.014	1114458	Weak
Outcome	T2D	rs12759053	1	6709911	A	G	0.3274	0.0375	1.212e-14	0.0049	1114458	Weak
Outcome	T2D	rs78445696	1	6968031	T	C	0.0952	-0.0054	0.5009	0.008	1114458	Weak
Outcome	T2D	rs7554752	1	7014444	A	G	0.3788	-0.0176	0.0002015	0.0047	1114458	Weak
Outcome	T2D	rs1775039	1	7511834	C	A	0.6892	0.0003	0.9466	0.0052	1114458	Weak
Outcome	T2D	rs6577446	1	7571996	A	G	0.4464	0.0058	0.211	0.0046	1114458	Weak
Outcome	T2D	rs4908678	1	7739250	C	T	0.3792	0.0057	0.3759	0.0065	1114458	Weak
Outcome	T2D	rs17229102	1	7965588	T	C	0.0177	0.031	0.1088	0.0193	1114458	Weak
Outcome	T2D	rs72634257	1	8149779	T	C	0.0381	0.0111	0.4297	0.0141	1114458	Weak
Outcome	T2D	rs12125668	1	8903858	C	T	0.8136	0.0036	0.5863	0.0065	1114458	Weak
Outcome	T2D	rs191647833	1	9359099	G	A	0.0147	-0.0142	0.6829	0.0347	1114458	Weak
Outcome	T2D	rs17035390	1	10653622	C	T	0.04	-0.0289	0.02299	0.0127	1114458	Weak
Outcome	T2D	rs284270	1	10654552	T	C	0.0144	0.017	0.4262	0.0213	1114458	Weak
Outcome	T2D	rs4845953	1	10801989	A	G	0.5492	0.0077	0.09767	0.0046	1114458	Weak
Outcome	T2D	rs205483	1	10814938	T	C	0.8613	-0.0156	0.1778	0.0116	1114458	Weak
Outcome	T2D	rs111593670	1	11070948	T	C	0.0763	-0.0043	0.7502	0.0136	1114458	Weak
Outcome	T2D	rs2744822	1	11378544	T	G	0.328	-0.0411	0.2185	0.0334	1114458	Weak
Outcome	T2D	rs139162123	1	11525681	A	G	0.0078	0.0838	0.007692	0.0315	1114458	Weak
Outcome	T2D	rs4846010	1	11531059	A	G	0.2104	-0.0102	0.198	0.0079	1114458	Weak
Outcome	T2D	rs116276371	1	11843224	T	C	0.0271	0.0119	0.4813	0.0169	1114458	Weak
Outcome	T2D	rs515603	1	14527850	T	C	0.6059	0.0042	0.3779	0.0047	1114458	Weak
Outcome	T2D	rs41339145	1	16296695	G	T	0.1432	0.0123	0.06766	0.0067	1114458	Weak
Outcome	T2D	rs12136224	1	16594034	A	G	0.3676	-0.015	0.001457	0.0047	1114458	Weak
Outcome	T2D	rs12125350	1	17564149	C	T	0.0391	-0.0023	0.8518	0.0121	1114458	Weak
Outcome	T2D	rs190210511	1	17593479	G	A	0.0091	0.0144	0.6341	0.0303	1114458	Weak
Outcome	T2D	rs16825533	1	17665881	G	A	0.0489	-0.0075	0.5012	0.0112	1114458	Weak
Outcome	T2D	rs79627176	1	17922600	G	A	0.1338	-0.0093	0.1958	0.0072	1114458	Weak
Outcome	T2D	rs61760698	1	18914505	G	A	0.0095	-0.0064	0.831	0.0298	1114458	Weak
Outcome	T2D	rs61760709	1	18930370	T	C	0.3281	-0.0007	0.8807	0.005	1114458	Weak
Outcome	T2D	rs4912055	1	19244306	T	C	0.0185	-0.0146	0.4546	0.0195	1114458	Weak
Outcome	T2D	rs116689296	1	19998904	G	T	0.492	0.0069	0.8407	0.0344	1114458	Weak
Outcome	T2D	rs6699160	1	20025383	T	C	0.8201	0.0076	0.3876	0.0088	1114458	Weak
Outcome	T2D	rs12118408	1	21034084	T	C	0.5414	-0.0004	0.9264	0.0046	1114458	Weak
Outcome	T2D	rs12117526	1	21497941	T	C	0.3999	-0.0046	0.4603	0.0063	1114458	Weak
Outcome	T2D	rs7556412	1	22168216	T	C	0.6446	0.0072	0.1373	0.0048	1114458	Weak
Outcome	T2D	rs6675289	1	22292044	A	C	0.3498	-0.005	0.4789	0.0071	1114458	Weak
Outcome	T2D	rs182987032	1	22527643	T	G	0.011	0.0168	0.5205	0.0262	1114458	Weak
Outcome	T2D	rs10799768	1	23159805	T	G	0.2192	0.0029	0.6901	0.0072	1114458	Weak
Outcome	T2D	rs13374327	1	23549761	T	C	0.1436	0.0009	0.8913	0.0066	1114458	Weak
Outcome	T2D	rs61133598	1	23827477	C	A	0.1497	-0.0214	0.03214	0.01	1114458	Weak
Outcome	T2D	rs548101003	1	25362986	T	C	0.0106	-0.0047	0.869	0.0287	1114458	Weak
Outcome	T2D	rs186318874	1	25612650	T	C	0.006	0.0609	0.3854	0.0702	1114458	Weak
Outcome	T2D	rs660518	1	25727386	T	C	0.5492	0.0079	0.08452	0.0046	1114458	Weak
Outcome	T2D	rs4659393	1	26209677	C	T	0.548	0.0077	0.09276	0.0046	1114458	Weak
Outcome	T2D	rs112750178	1	26859695	C	T	0.2391	0.0296	4.235e-08	0.0054	1114458	Weak
Outcome	T2D	rs75460349	1	27180088	C	A	0.0266	0.0804	2.174e-07	0.0155	1114458	Weak
Outcome	T2D	rs7518079	1	27202427	G	A	0.4107	0.0156	0.01191	0.0062	1114458	Weak
Outcome	T2D	rs3170660	1	27210721	C	T	0.6093	0.0096	0.03963	0.0047	1114458	Weak
Outcome	T2D	rs138045396	1	28888401	A	G	0.0379	0.0272	0.1544	0.0191	1114458	Weak
Outcome	T2D	rs147884239	1	29066054	T	C	0.0053	0.0525	0.21	0.0418	1114458	Weak
Outcome	T2D	rs2236855	1	29161999	A	C	0.2618	0.0159	0.002163	0.0052	1114458	Weak
Outcome	T2D	rs78461693	1	29574263	G	A	0.0097	0.0276	0.2744	0.0253	1114458	Weak
Outcome	T2D	rs2235937	1	29631909	G	A	0.2312	0.0088	0.1064	0.0054	1114458	Weak
Outcome	T2D	rs10737387	1	29639817	T	C	0.2796	-0.0021	0.762	0.0069	1114458	Weak
Outcome	T2D	rs146030136	1	30732887	A	G	0.019	0.0727	0.006661	0.0268	1114458	Weak
Outcome	T2D	rs76176407	1	31250591	C	T	0.1309	0.0108	0.2586	0.0096	1114458	Weak
Outcome	T2D	rs115985520	1	32328622	G	A	0.0311	0.0112	0.4365	0.0143	1114458	Weak
Outcome	T2D	rs573648646	1	32370438	G	T	0.0176	0.0995	0.7905	0.3746	1114458	Weak
Outcome	T2D	rs115617598	1	32792029	T	C	0.0068	-0.0232	0.5518	0.039	1114458	Weak
Outcome	T2D	rs59697437	1	33256253	T	A	0.1777	-0.0275	0.001597	0.0087	1114458	Weak
Outcome	T2D	rs71647915	1	33689021	T	C	0.2184	-0.0005	0.93	0.0056	1114458	Weak
Outcome	T2D	rs10799005	1	34361831	A	G	0.6647	-0.0021	0.7489	0.0066	1114458	Weak
Outcome	T2D	rs12402440	1	34968257	T	G	0.5464	0.002	0.7408	0.0062	1114458	Weak
Outcome	T2D	rs7524810	1	35358642	G	A	0.1148	-0.0053	0.6667	0.0123	1114458	Weak
Outcome	T2D	rs4417025	1	35363679	A	G	0.3452	0.0013	0.7911	0.005	1114458	Weak
Outcome	T2D	rs41266437	1	35476239	C	T	0.0245	-0.0315	0.03224	0.0147	1114458	Weak
Outcome	T2D	rs115312977	1	35794177	T	G	0.0661	-0.0115	0.2299	0.0096	1114458	Weak
Outcome	T2D	rs12023573	1	36169558	T	C	0.0937	-0.0071	0.3823	0.0081	1114458	Weak
Outcome	T2D	rs111791690	1	37664472	A	G	0.0047	0.0101	0.8127	0.0425	1114458	Weak
Outcome	T2D	rs72657717	1	37854733	T	C	0.0454	-0.0195	0.08652	0.0114	1114458	Weak
Outcome	T2D	rs6694892	1	38098535	C	T	0.0666	0.0099	0.2949	0.0095	1114458	Weak
Outcome	T2D	rs9729851	1	38370259	T	C	0.7165	-0.0113	0.02731	0.0051	1114458	Weak
Outcome	T2D	rs78234094	1	38567807	G	A	0.0356	0.025	0.06734	0.0137	1114458	Weak
Outcome	T2D	rs79475449	1	38604469	A	G	0.0855	-0.0179	0.0497	0.0091	1114458	Weak
Outcome	T2D	rs4970546	1	38728422	T	C	0.3896	0.0015	0.82	0.0064	1114458	Weak
Outcome	T2D	rs11586388	1	38750393	G	A	0.1295	-0.0117	0.08945	0.0069	1114458	Weak
Outcome	T2D	rs4660846	1	40049511	T	C	0.6552	-0.0479	1.534e-13	0.0065	1114458	Weak
Outcome	T2D	rs4660303	1	40060473	A	G	0.2311	0.0678	2.411e-36	0.0054	1114458	Weak
Outcome	T2D	rs11206430	1	40075367	G	A	0.3309	0.0484	5.643e-23	0.0049	1114458	Weak
Outcome	T2D	rs71644606	1	40345776	A	G	0.0253	0.0094	0.5604	0.0162	1114458	Weak
Outcome	T2D	rs189257183	1	40531056	C	T	0.0094	0.031	0.2377	0.0262	1114458	Weak
Outcome	T2D	rs35486269	1	41304886	T	C	0.1251	0.0014	0.8387	0.007	1114458	Weak
Outcome	T2D	rs11209825	1	41766002	A	G	0.0955	-0.0145	0.06816	0.008	1114458	Weak
Outcome	T2D	rs55784313	1	41845541	A	G	0.1498	-0.0145	0.09574	0.0087	1114458	Weak
Outcome	T2D	rs7540749	1	42383893	T	C	0.1502	-0.004	0.5445	0.0066	1114458	Weak
Outcome	T2D	rs2842176	1	44022534	T	C	0.2239	-0.01	0.06737	0.0055	1114458	Weak
Outcome	T2D	rs2527776	1	44345292	A	G	0.7175	0.0121	0.02048	0.0052	1114458	Weak
Outcome	T2D	rs12726459	1	44590391	T	C	0.1597	-0.0058	0.5191	0.009	1114458	Weak
Outcome	T2D	rs1089896	1	44627483	T	C	0.6659	-0.0097	0.1462	0.0067	1114458	Weak
Outcome	T2D	rs3888585	1	44856052	A	C	0.3399	-0.0178	0.008217	0.0067	1114458	Weak
Outcome	T2D	rs77829471	1	45101296	A	G	0.0134	0.0368	0.1014	0.0225	1114458	Weak
Outcome	T2D	rs61789885	1	45146806	A	G	0.3795	0.0081	0.2083	0.0064	1114458	Weak
Outcome	T2D	rs61782665	1	47692035	G	A	0.5914	-0.0215	3.586e-06	0.0046	1114458	Weak
Outcome	T2D	rs17105335	1	49436107	C	T	0.0521	-0.0193	0.05501	0.0101	1114458	Weak
Outcome	T2D	rs3122291	1	49442023	C	T	0.6224	0.0045	0.3437	0.0047	1114458	Weak
Outcome	T2D	rs4926816	1	50019849	T	C	0.3099	-0.0004	0.9586	0.007	1114458	Weak
Outcome	T2D	rs9729106	1	50706620	A	G	0.182	-0.0088	0.3318	0.0091	1114458	Weak
Outcome	T2D	rs78068749	1	50826624	A	G	0.1998	-0.022	0.005673	0.0079	1114458	Weak
Outcome	T2D	rs28787109	1	51218695	A	G	0.4005	-0.0066	0.294	0.0063	1114458	Weak
Outcome	T2D	rs76735185	1	52357862	A	G	0.0087	-0.0085	0.7478	0.0265	1114458	Weak
Outcome	T2D	rs144656250	1	52748432	C	T	0.0272	-0.0466	0.006735	0.0172	1114458	Weak
Outcome	T2D	rs147033804	1	53008706	T	C	0.0049	0.085	0.1566	0.06	1114458	Weak
Outcome	T2D	rs142674233	1	53208727	G	A	0.0308	0.0222	0.4291	0.028	1114458	Weak
Outcome	T2D	rs78848836	1	53773248	A	G	0.0854	-0.0067	0.4479	0.0089	1114458	Weak
Outcome	T2D	rs80168309	1	54409951	T	C	0.0276	-0.0081	0.5832	0.0148	1114458	Weak
Outcome	T2D	rs2026046	1	54715418	C	T	0.5493	-0.011	0.1013	0.0067	1114458	Weak
Outcome	T2D	rs3766424	1	54735546	A	G	0.4493	0.0111	0.07488	0.0062	1114458	Weak
Outcome	T2D	rs184326012	1	55246033	T	C	0.0099	-0.0444	0.08797	0.026	1114458	Weak
Outcome	T2D	rs11591147	1	55505647	T	G	0.017	0.0328	0.07602	0.0185	1114458	Weak
Outcome	T2D	rs7535298	1	56047603	C	T	0.7915	0.0118	0.1411	0.008	1114458	Weak
Outcome	T2D	rs149701145	1	56906452	A	C	0.0579	-0.0098	0.3495	0.0105	1114458	Weak
Outcome	T2D	rs115696439	1	57285669	A	G	0.0434	0.0194	0.1049	0.012	1114458	Weak
Outcome	T2D	rs114234321	1	57434972	T	C	0.0352	0.0044	0.7322	0.0128	1114458	Weak
Outcome	T2D	rs3820577	1	57531865	A	G	0.1672	0.0041	0.509	0.0062	1114458	Weak
Outcome	T2D	rs264038	1	57669814	C	T	0.5285	-0.0115	0.01362	0.0046	1114458	Weak
Outcome	T2D	rs12121490	1	57904728	T	G	0.1769	-0.0069	0.2547	0.0061	1114458	Weak
Outcome	T2D	rs6698015	1	58265352	T	C	0.6106	-0.0198	2.213e-05	0.0047	1114458	Weak
Outcome	T2D	rs1202800	1	58374826	G	T	0.2511	0.0044	0.4047	0.0053	1114458	Weak
Outcome	T2D	rs1857375	1	58395348	T	C	0.4299	-0.0022	0.728	0.0062	1114458	Weak
Outcome	T2D	rs338925	1	58862172	C	T	0.6667	-0.0083	0.08943	0.0049	1114458	Weak
Outcome	T2D	rs115608755	1	58889964	C	A	0.0097	-0.0597	0.03065	0.0276	1114458	Weak
Outcome	T2D	rs72669853	1	58899191	T	C	0.2179	0.0011	0.8468	0.0056	1114458	Weak
Outcome	T2D	rs17117628	1	58980806	C	A	0.0402	0.0034	0.783	0.0122	1114458	Weak
Outcome	T2D	rs372612689	1	60127979	A	G	0.0081	-0.1023	0.1173	0.0653	1114458	Weak
Outcome	T2D	rs12732780	1	60483060	C	T	0.1548	-0.001	0.8716	0.0064	1114458	Weak
Outcome	T2D	rs1392929	1	60909323	A	G	0.2699	0.0017	0.8053	0.007	1114458	Weak
Outcome	T2D	rs1355911	1	61225613	T	C	0.445	0.0023	0.6293	0.0047	1114458	Weak
Outcome	T2D	rs56043439	1	62130021	T	C	0.0185	-0.0082	0.6855	0.0202	1114458	Weak
Outcome	T2D	rs145416824	1	64622593	A	G	0.0053	0.0608	0.1138	0.0384	1114458	Weak
Outcome	T2D	rs371337116	1	66137933	G	A	0.9407	-0.0348	0.7242	0.0986	1114458	Weak
Outcome	T2D	rs4655801	1	66240228	G	T	0.3204	0.0149	0.002323	0.0049	1114458	Weak
Outcome	T2D	rs573199485	1	66668417	C	T	0.9745	0.0083	0.8196	0.0365	1114458	Weak
Outcome	T2D	rs4134135	1	67012728	G	A	0.64	0.0131	0.0665	0.0071	1114458	Weak
Outcome	T2D	rs1925341	1	67115084	G	A	0.2908	0.0012	0.8115	0.005	1114458	Weak
Outcome	T2D	rs11811699	1	67143760	G	A	0.2888	-0.0007	0.8933	0.0051	1114458	Weak
Outcome	T2D	rs11208952	1	67225491	A	G	0.1289	-0.018	0.01032	0.007	1114458	Weak
Outcome	T2D	rs115917484	1	67707321	G	A	0.0273	-0.0359	0.0265	0.0162	1114458	Weak
Outcome	T2D	rs787498	1	68071100	T	C	0.1999	-0.0034	0.563	0.0058	1114458	Weak
Outcome	T2D	rs3982262	1	68252622	G	A	0.5839	-0.0742	0.06069	0.0396	1114458	Weak
Outcome	T2D	rs61770549	1	68312788	G	A	0.0743	-0.0065	0.51	0.0098	1114458	Weak
Outcome	T2D	rs10158352	1	68587777	C	T	0.3042	-0.0041	0.4111	0.005	1114458	Weak
Outcome	T2D	rs116804861	1	69114139	C	A	0.9104	-0.0004	0.9731	0.0107	1114458	Weak
Outcome	T2D	rs1953604	1	69558837	C	T	0.0142	0.0311	0.1384	0.021	1114458	Weak
Outcome	T2D	rs78555103	1	69643681	T	G	0.0246	-0.0127	0.4577	0.017	1114458	Weak
Outcome	T2D	rs7547597	1	71241232	A	C	0.386	0.0054	0.2521	0.0047	1114458	Weak
Outcome	T2D	rs1327464	1	71366238	A	G	0.3391	0.0091	0.1605	0.0065	1114458	Weak
Outcome	T2D	rs645618	1	71394458	T	G	0.8259	-0.0108	0.0859	0.0063	1114458	Weak
Outcome	T2D	rs11578414	1	71491272	A	C	0.0995	0.0067	0.3742	0.0075	1114458	Weak
Outcome	T2D	rs74949201	1	71544987	T	C	0.0973	0.0069	0.3898	0.008	1114458	Weak
Outcome	T2D	rs113495344	1	71900571	G	A	0.0665	0.0099	0.4809	0.014	1114458	Weak
Outcome	T2D	rs17503430	1	71993292	T	C	0.1455	0.0051	0.4376	0.0065	1114458	Weak
Outcome	T2D	rs12130762	1	72153088	G	A	0.9081	-0.0288	0.0008045	0.0086	1114458	Weak
Outcome	T2D	rs6699175	1	72514896	T	C	0.1072	0.0303	0.0001751	0.0081	1114458	Weak
Outcome	T2D	rs11209935	1	72650254	G	A	0.6906	0.0019	0.697	0.005	1114458	Weak
Outcome	T2D	rs111266950	1	73268847	C	T	0.0289	0.024	0.1124	0.0151	1114458	Weak
Outcome	T2D	rs114282599	1	73435545	C	T	0.0206	0.0292	0.1011	0.0178	1114458	Weak
Outcome	T2D	rs1532480	1	74236278	T	G	0.5462	-0.001	0.8737	0.0063	1114458	Weak
Outcome	T2D	rs12408517	1	74313763	T	C	0.2632	-0.0028	0.5863	0.0052	1114458	Weak
Outcome	T2D	rs114103105	1	74454498	G	A	0.028	-0.0304	0.0465	0.0152	1114458	Weak
Outcome	T2D	rs11210405	1	74547515	T	C	0.5826	-0.0082	0.1934	0.0063	1114458	Weak
Outcome	T2D	rs12118700	1	74793150	C	A	0.928	-0.0229	0.08584	0.0133	1114458	Weak
Outcome	T2D	rs115847068	1	75660460	T	C	0.0134	-0.0248	0.3453	0.0263	1114458	Weak
Outcome	T2D	rs187610177	1	75752723	A	C	0.0064	-0.0265	0.4889	0.0384	1114458	Weak
Outcome	T2D	rs78200448	1	75910656	T	C	0.0116	-0.0287	0.2721	0.0261	1114458	Weak
Outcome	T2D	rs289699	1	76601254	C	T	0.0515	-0.0126	0.2148	0.0102	1114458	Weak
Outcome	T2D	rs113248312	1	77619935	A	G	0.0099	0.0007	0.9802	0.0284	1114458	Weak
Outcome	T2D	rs7515509	1	77949123	A	G	0.3759	0.0088	0.0639	0.0047	1114458	Weak
Outcome	T2D	rs11162519	1	79079566	C	T	0.2401	-0.0034	0.6334	0.0072	1114458	Weak
Outcome	T2D	rs75645223	1	79439554	T	C	0.1104	-0.0038	0.6934	0.0097	1114458	Weak
Outcome	T2D	rs17102552	1	79444745	A	G	0.3003	-0.0051	0.4431	0.0067	1114458	Weak
Outcome	T2D	rs17600871	1	79789226	A	G	0.0577	0.0233	0.03426	0.011	1114458	Weak
Outcome	T2D	rs3122389	1	79982650	G	A	0.4538	-0.0038	0.5729	0.0068	1114458	Weak
Outcome	T2D	rs549333969	1	81713520	C	T	0.0219	-0.0459	0.8505	0.2435	1114458	Weak
Outcome	T2D	rs78766128	1	81950151	G	A	0.1598	-0.0143	0.1071	0.0089	1114458	Weak
Outcome	T2D	rs621346	1	82382670	T	C	0.4504	-0.0165	0.007898	0.0062	1114458	Weak
Outcome	T2D	rs78078952	1	83061295	C	T	0.057	-0.0171	0.1108	0.0107	1114458	Weak
Outcome	T2D	rs114110713	1	83067498	G	A	0.0369	0.0127	0.3879	0.0147	1114458	Weak
Outcome	T2D	rs142752813	1	83343118	C	T	0.0083	0.0115	0.7375	0.0343	1114458	Weak
Outcome	T2D	rs56270529	1	83641362	G	A	0.1732	-0.0045	0.4703	0.0063	1114458	Weak
Outcome	T2D	rs11584968	1	83839276	G	A	0.5913	0.0145	0.7556	0.0466	1114458	Weak
Outcome	T2D	rs114718239	1	84431292	G	T	0.0268	-0.0079	0.6252	0.0163	1114458	Weak
Outcome	T2D	rs615468	1	84719729	G	A	0.7919	0.0113	0.05067	0.0058	1114458	Weak
Outcome	T2D	rs646681	1	84866408	C	T	0.21	0.0024	0.749	0.0076	1114458	Weak
Outcome	T2D	rs181749625	1	85450408	A	G	0.0066	-0.006	0.8657	0.0355	1114458	Weak
Outcome	T2D	rs1347872	1	85542132	T	C	0.9547	-0.0318	0.05539	0.0166	1114458	Weak
Outcome	T2D	rs114391137	1	85850401	G	A	0.0094	-0.0021	0.9391	0.0278	1114458	Weak
Outcome	T2D	rs183250318	1	87239175	T	C	0.0086	0.01	0.7681	0.0339	1114458	Weak
Outcome	T2D	rs139845347	1	87801231	A	C	0.0723	0.0037	0.7718	0.0127	1114458	Weak
Outcome	T2D	rs4655848	1	87919920	T	C	0.4114	0.0007	0.8795	0.0047	1114458	Weak
Outcome	T2D	rs71664166	1	87969905	A	C	0.0174	-0.0061	0.7658	0.0206	1114458	Weak
Outcome	T2D	rs28371467	1	88124397	T	C	0.2345	-0.0037	0.4958	0.0055	1114458	Weak
Outcome	T2D	rs305446	1	88203562	T	G	0.3696	0.0006	0.93	0.0064	1114458	Weak
Outcome	T2D	rs4655986	1	88229627	G	A	0.5007	0.0006	0.9174	0.0062	1114458	Weak
Outcome	T2D	rs115476771	1	88418197	A	G	0.0209	0.0273	0.1087	0.017	1114458	Weak
Outcome	T2D	rs1336576	1	88670087	C	T	0.4568	-0.0075	0.1039	0.0046	1114458	Weak
Outcome	T2D	rs6700839	1	88700825	A	G	0.5634	0.0059	0.3436	0.0062	1114458	Weak
Outcome	T2D	rs12038928	1	88701323	A	G	0.5906	0.0049	0.4355	0.0063	1114458	Weak
Outcome	T2D	rs514070	1	88718155	A	G	0.2127	-0.0083	0.1374	0.0056	1114458	Weak
Outcome	T2D	rs114090005	1	88876264	T	C	0.0086	0.019	0.5372	0.0308	1114458	Weak
Outcome	T2D	rs56331165	1	89836428	A	G	0.138	0.0082	0.2387	0.007	1114458	Weak
Outcome	T2D	rs6694039	1	90223073	T	C	0.3501	0.0032	0.5003	0.0048	1114458	Weak
Outcome	T2D	rs12036082	1	90316036	A	G	0.0098	-0.0055	0.8693	0.0336	1114458	Weak
Outcome	T2D	rs61770146	1	91094632	A	G	0.1304	-0.0035	0.7119	0.0094	1114458	Weak
Outcome	T2D	rs12024497	1	91151544	G	T	0.4044	-0.0052	0.8418	0.0262	1114458	Weak
Outcome	T2D	rs75329426	1	91417515	A	C	0.042	-0.01	0.3965	0.0118	1114458	Weak
Outcome	T2D	rs182482164	1	92383640	G	A	0.0079	0.0826	0.02293	0.0363	1114458	Weak
Outcome	T2D	rs531358	1	93676011	T	C	0.6414	-0.0023	0.6405	0.0048	1114458	Weak
Outcome	T2D	rs12563424	1	95578207	C	T	0.3693	-0.0047	0.4724	0.0065	1114458	Weak
Outcome	T2D	rs491709	1	96041406	G	A	0.9034	0.0055	0.536	0.0089	1114458	Weak
Outcome	T2D	rs222882	1	96535448	A	G	0.3579	0.0116	0.01531	0.0048	1114458	Weak
Outcome	T2D	rs17422897	1	96630199	C	T	0.2826	0.0022	0.6614	0.0051	1114458	Weak
Outcome	T2D	rs34005841	1	96662147	G	T	0.3099	0.0038	0.4567	0.0051	1114458	Weak
Outcome	T2D	rs12744693	1	96844815	G	A	0.0195	0.0688	0.0002759	0.0189	1114458	Weak
Outcome	T2D	rs6593604	1	96956769	A	G	0.5225	-0.0094	0.03923	0.0046	1114458	Weak
Outcome	T2D	rs74104492	1	97286338	C	T	0.0592	-0.0144	0.1396	0.0097	1114458	Weak
Outcome	T2D	rs290827	1	97474284	G	A	0.6098	0.0044	0.3677	0.0049	1114458	Weak
Outcome	T2D	rs76505950	1	97504845	C	T	0.0255	0.0138	0.3952	0.0163	1114458	Weak
Outcome	T2D	rs2027054	1	97680720	T	C	0.2951	0.0052	0.2958	0.005	1114458	Weak
Outcome	T2D	rs11165823	1	97725679	C	T	0.1295	0.0075	0.4255	0.0094	1114458	Weak
Outcome	T2D	rs259086	1	97783660	C	T	0.1473	0.0363	0.554	0.0614	1114458	Weak
Outcome	T2D	rs61787784	1	98331051	G	A	0.1062	0.0113	0.1306	0.0074	1114458	Weak
Outcome	T2D	rs11165922	1	98336823	G	T	0.5788	-0.0094	0.04269	0.0047	1114458	Weak
Outcome	T2D	rs2022865	1	98493789	G	A	0.804	-0.0077	0.3851	0.0088	1114458	Weak
Outcome	T2D	rs2802525	1	98549810	G	A	0.7993	-0.0139	0.01914	0.0059	1114458	Weak
Outcome	T2D	rs11165996	1	98799369	A	C	0.399	-0.0045	0.4789	0.0063	1114458	Weak
Outcome	T2D	rs11166000	1	98816534	A	G	0.3401	0.0047	0.3314	0.0048	1114458	Weak
Outcome	T2D	rs11166008	1	98876711	T	C	0.0149	-0.0238	0.3363	0.0247	1114458	Weak
Outcome	T2D	rs548350504	1	100300423	G	A	0.9698	0.0383	0.2491	0.0333	1114458	Weak
Outcome	T2D	rs28364909	1	100975657	A	C	0.0757	0.0097	0.2998	0.0093	1114458	Weak
Outcome	T2D	rs72977320	1	101070597	C	A	0.0717	0.0105	0.2465	0.009	1114458	Weak
Outcome	T2D	rs12047318	1	101307053	A	G	0.0755	0.0101	0.2982	0.0097	1114458	Weak
Outcome	T2D	rs4908145	1	101904325	A	G	0.4002	0.0049	0.437	0.0063	1114458	Weak
Outcome	T2D	rs4908189	1	102293356	T	C	0.3558	0.0011	0.8284	0.0049	1114458	Weak
Outcome	T2D	rs61806005	1	102563916	C	A	0.3136	-0.0185	0.01399	0.0075	1114458	Weak
Outcome	T2D	rs1938348	1	102594884	T	G	0.7291	-0.0022	0.6725	0.0052	1114458	Weak
Outcome	T2D	rs56385538	1	102721725	C	T	0.3988	0.0028	0.5547	0.0047	1114458	Weak
Outcome	T2D	rs4847052	1	104435911	T	C	0.4576	-0.0073	0.1265	0.0048	1114458	Weak
Outcome	T2D	rs112451906	1	104820777	C	T	0.0488	0.0111	0.3186	0.0112	1114458	Weak
Outcome	T2D	rs4546951	1	107203571	A	C	0.6657	0.0143	0.003367	0.0049	1114458	Weak
Outcome	T2D	rs7536736	1	107401497	A	G	0.6754	0.0283	2.389e-05	0.0067	1114458	Weak
Outcome	T2D	rs78066411	1	107813521	C	T	0.0082	-0.0482	0.2454	0.0415	1114458	Weak
Outcome	T2D	rs72985549	1	107859720	A	G	0.0048	-0.0068	0.8687	0.0409	1114458	Weak
Outcome	T2D	rs541357577	1	109924368	G	A	0.0044	0.0392	0.294	0.0374	1114458	Weak
Outcome	T2D	rs115886535	1	110354246	A	G	0.0383	-0.0009	0.9493	0.0135	1114458	Weak
Outcome	T2D	rs190115962	1	110357800	C	T	0.9949	-0.054	0.2801	0.05	1114458	Weak
Outcome	T2D	rs186724	1	110560915	T	C	0.2296	0.0127	0.08401	0.0074	1114458	Weak
Outcome	T2D	rs11586529	1	111532437	A	G	0.1199	-0.0028	0.7727	0.0097	1114458	Weak
Outcome	T2D	rs2789543	1	112180898	T	C	0.2793	0.0076	0.1385	0.0051	1114458	Weak
Outcome	T2D	rs197438	1	112280674	T	C	0.2525	0.0232	1.144e-05	0.0053	1114458	Weak
Outcome	T2D	rs55933721	1	112325089	T	G	0.1989	0.0226	9.298e-05	0.0058	1114458	Weak
Outcome	T2D	rs2099740	1	112704129	C	T	0.4728	-0.0359	0.3282	0.0368	1114458	Weak
Outcome	T2D	rs2153995	1	112865946	C	T	0.6382	0.0051	0.4322	0.0065	1114458	Weak
Outcome	T2D	rs34857922	1	114420760	T	C	0.3098	-0.0145	0.003856	0.005	1114458	Weak
Outcome	T2D	rs4240538	1	114620453	T	G	0.158	-0.0078	0.2191	0.0064	1114458	Weak
Outcome	T2D	rs76522119	1	114813876	A	G	0.0135	0.0262	0.3148	0.0261	1114458	Weak
Outcome	T2D	rs57026899	1	115618781	T	G	0.225	0.0116	0.03723	0.0056	1114458	Weak
Outcome	T2D	rs191862522	1	115676053	C	A	0.0097	0.0858	0.1057	0.053	1114458	Weak
Outcome	T2D	rs186161469	1	117615335	A	G	0.0106	0.014	0.6028	0.027	1114458	Weak
Outcome	T2D	rs1289873	1	117864775	C	T	0.5767	-0.014	0.002782	0.0047	1114458	Weak
Outcome	T2D	rs75938737	1	120031042	T	C	0.0472	0.0009	0.9414	0.0119	1114458	Weak
Outcome	T2D	rs587757411	1	120550002	C	A	0.944	-0.0033	0.8601	0.0188	1114458	Weak
Outcome	T2D	rs188572844	1	121259787	C	T	0.01	0.061	0.2674	0.055	1114458	Weak
Outcome	T2D	rs77884192	1	146518899	A	G	0.1005	0.0161	0.04031	0.0078	1114458	Weak
Outcome	T2D	rs10793654	1	146713048	T	C	0.6182	-0.0036	0.4555	0.0048	1114458	Weak
Outcome	T2D	rs2353987	1	146827556	T	G	0.2463	-0.0098	0.06558	0.0053	1114458	Weak
Outcome	T2D	rs191485737	1	146962221	C	T	0.0108	0.0296	0.205	0.0234	1114458	Weak
Outcome	T2D	rs10900403	1	147340734	G	T	0.1896	0.0006	0.9366	0.0079	1114458	Weak
Outcome	T2D	rs6695123	1	150563483	C	T	0.644	0.0109	0.02305	0.0048	1114458	Weak
Outcome	T2D	rs587692431	1	150647782	C	T	0.01	-0.058	0.2365	0.049	1114458	Weak
Outcome	T2D	rs4970984	1	150887377	C	T	0.3711	0.0057	0.2282	0.0047	1114458	Weak
Outcome	T2D	rs75694492	1	151062383	G	T	0.0433	0.0174	0.1765	0.0128	1114458	Weak
Outcome	T2D	rs6587557	1	151137144	G	A	0.6658	-0.0016	0.7481	0.0049	1114458	Weak
Outcome	T2D	rs193003548	1	151371547	T	C	0.0121	0.0387	0.09161	0.0229	1114458	Weak
Outcome	T2D	rs111531267	1	152113854	G	T	0.046	-0.0128	0.2632	0.0115	1114458	Weak
Outcome	T2D	rs4845764	1	152390728	C	T	0.6512	0.0331	0.3587	0.0361	1114458	Weak
Outcome	T2D	rs310108	1	153021592	A	C	0.1298	0.0031	0.7471	0.0096	1114458	Weak
Outcome	T2D	rs140856708	1	153777417	T	C	0.011	0.0539	0.03302	0.0253	1114458	Weak
Outcome	T2D	rs74321826	1	153931835	T	G	0.0282	0.0166	0.3094	0.0163	1114458	Weak
Outcome	T2D	rs6685323	1	154295592	T	C	0.3009	0.0039	0.427	0.005	1114458	Weak
Outcome	T2D	rs954212	1	154659342	G	A	0.1791	0.012	0.1504	0.0083	1114458	Weak
Outcome	T2D	rs10908428	1	154683564	T	C	0.4722	0.0024	0.931	0.0273	1114458	Weak
Outcome	T2D	rs116547449	1	155881835	T	C	0.0248	0.0178	0.3026	0.0173	1114458	Weak
Outcome	T2D	rs4414033	1	156406853	A	G	0.6099	-0.0019	0.7689	0.0065	1114458	Weak
Outcome	T2D	rs191187061	1	156497048	T	C	0.0107	0.0956	0.04153	0.0469	1114458	Weak
Outcome	T2D	rs12136354	1	156539576	A	G	0.2542	0.0031	0.5631	0.0053	1114458	Weak
Outcome	T2D	rs150272917	1	157064114	T	C	0.0057	0.0502	0.1481	0.0347	1114458	Weak
Outcome	T2D	rs11582663	1	157559122	T	C	0.1561	0.0084	0.1789	0.0062	1114458	Weak
Outcome	T2D	rs857922	1	158691504	C	T	0.6043	0.0119	0.01068	0.0047	1114458	Weak
Outcome	T2D	rs1474747	1	159148513	T	C	0.5947	0.0042	0.3633	0.0047	1114458	Weak
Outcome	T2D	rs1891186	1	159629021	G	A	0.3595	-0.0016	0.7371	0.0047	1114458	Weak
Outcome	T2D	rs138164837	1	159981365	C	T	0.0096	0.0106	0.6976	0.0272	1114458	Weak
Outcome	T2D	rs141204272	1	160814337	G	A	0.0157	0.0207	0.3452	0.022	1114458	Weak
Outcome	T2D	rs191649548	1	160993391	A	G	0.0107	0.0012	0.9683	0.0305	1114458	Weak
Outcome	T2D	rs75993552	1	161087611	A	G	0.0093	-0.0137	0.6255	0.0281	1114458	Weak
Outcome	T2D	rs2502808	1	161218490	T	C	0.6303	-0.003	0.5352	0.0048	1114458	Weak
Outcome	T2D	rs112265540	1	161232115	G	T	0.0254	-0.0413	0.06829	0.0227	1114458	Weak
Outcome	T2D	rs4656328	1	161665165	C	T	0.7587	0.0063	0.4003	0.0075	1114458	Weak
Outcome	T2D	rs386231	1	162325823	T	C	0.7012	0.0035	0.6062	0.0069	1114458	Weak
Outcome	T2D	rs7551382	1	162336539	G	A	0.3743	0.0058	0.2232	0.0047	1114458	Weak
Outcome	T2D	rs79895182	1	163793144	G	A	0.01	0.0051	0.8873	0.036	1114458	Weak
Outcome	T2D	rs114819854	1	164729439	A	C	0.0237	0.0218	0.1798	0.0162	1114458	Weak
Outcome	T2D	rs2789442	1	164732838	G	A	0.5166	-0.0045	0.3246	0.0046	1114458	Weak
Outcome	T2D	rs11582152	1	164832984	T	C	0.4718	0.001	0.8267	0.0046	1114458	Weak
Outcome	T2D	rs61803173	1	165294695	C	T	0.7684	-0.0173	0.7302	0.0501	1114458	Weak
Outcome	T2D	rs10918373	1	166104437	T	C	0.1694	-0.0168	0.006506	0.0062	1114458	Weak
Outcome	T2D	rs72687893	1	166403631	C	T	0.009	0.0277	0.3195	0.0278	1114458	Weak
Outcome	T2D	rs17344593	1	167299335	C	T	0.0462	-0.0065	0.6099	0.0127	1114458	Weak
Outcome	T2D	rs10800362	1	168574672	T	C	0.1118	-0.0029	0.6932	0.0074	1114458	Weak
Outcome	T2D	rs6697889	1	168725714	A	G	0.5142	-0.0055	0.2335	0.0046	1114458	Weak
Outcome	T2D	rs6427160	1	168892181	C	T	0.4189	0.0042	0.3693	0.0047	1114458	Weak
Outcome	T2D	rs2900884	1	168900288	G	A	0.5497	-0.0135	0.02997	0.0062	1114458	Weak
Outcome	T2D	rs12731646	1	169090660	T	C	0.4002	-0.0062	0.3222	0.0063	1114458	Weak
Outcome	T2D	rs113268129	1	169298937	G	A	0.0178	0.0084	0.7438	0.0256	1114458	Weak
Outcome	T2D	rs79009411	1	169679359	C	A	0.0108	-0.0254	0.3275	0.026	1114458	Weak
Outcome	T2D	rs113976843	1	170223768	C	T	0.0124	0.0425	0.04166	0.0209	1114458	Weak
Outcome	T2D	rs55886634	1	170600737	T	C	0.1877	0.0066	0.2745	0.006	1114458	Weak
Outcome	T2D	rs12740811	1	171416256	G	A	0.0966	0.0016	0.8421	0.0079	1114458	Weak
Outcome	T2D	rs35039375	1	171516863	G	A	0.0898	0.004	0.622	0.0081	1114458	Weak
Outcome	T2D	rs111949353	1	172364509	T	C	0.0266	0.0222	0.1324	0.0148	1114458	Weak
Outcome	T2D	rs78037977	1	172715702	G	A	0.1205	0.0016	0.8194	0.0071	1114458	Weak
Outcome	T2D	rs10912502	1	172928175	C	T	0.3794	-0.0045	0.4809	0.0064	1114458	Weak
Outcome	T2D	rs34464492	1	173510453	A	C	0.1866	-0.0014	0.8694	0.0088	1114458	Weak
Outcome	T2D	rs543041193	1	173700520	A	G	0.0071	-0.0976	0.09966	0.0593	1114458	Weak
Outcome	T2D	rs6678286	1	174169619	G	A	0.2708	0.0088	0.2081	0.007	1114458	Weak
Outcome	T2D	rs12021614	1	174749980	C	T	0.2805	0.0026	0.7445	0.0079	1114458	Weak
Outcome	T2D	rs116322765	1	175196195	C	T	0.0084	0.0451	0.1991	0.0351	1114458	Weak
Outcome	T2D	rs140000977	1	175271151	A	G	0.0181	-0.0296	0.1518	0.0207	1114458	Weak
Outcome	T2D	rs12144778	1	175684583	T	C	0.2216	0.0035	0.5308	0.0056	1114458	Weak
Outcome	T2D	rs71645290	1	176467395	T	C	0.0514	-0.0045	0.686	0.0112	1114458	Weak
Outcome	T2D	rs6667502	1	177111162	C	T	0.4805	-0.0034	0.5862	0.0062	1114458	Weak
Outcome	T2D	rs630372	1	177885762	A	G	0.2223	0.0269	9.647e-07	0.0055	1114458	Weak
Outcome	T2D	rs531385	1	177904428	C	T	0.3389	0.018	0.0001982	0.0048	1114458	Weak
Outcome	T2D	rs72707033	1	178438843	T	C	0.0609	0.0204	0.04575	0.0102	1114458	Weak
Outcome	T2D	rs3170905	1	181029082	A	G	0.3303	0.001	0.8769	0.0065	1114458	Weak
Outcome	T2D	rs61809228	1	181052800	T	C	0.3529	0.0032	0.5057	0.0048	1114458	Weak
Outcome	T2D	rs7549381	1	181064054	T	C	0.359	0.0042	0.384	0.0048	1114458	Weak
Outcome	T2D	rs78940819	1	181816472	T	C	0.028	-0.0133	0.3869	0.0154	1114458	Weak
Outcome	T2D	rs138138013	1	182351778	C	T	0.0095	0.0215	0.4656	0.0295	1114458	Weak
Outcome	T2D	rs10911080	1	182429995	A	C	0.1797	-0.0007	0.9047	0.0059	1114458	Weak
Outcome	T2D	rs116059462	1	182688700	T	C	0.0316	-0.0091	0.5157	0.0141	1114458	Weak
Outcome	T2D	rs200835529	1	183586313	T	C	0.4311	-0.0689	0.04849	0.0349	1114458	Weak
Outcome	T2D	rs7520690	1	184486150	A	G	0.4407	0.0097	0.03761	0.0046	1114458	Weak
Outcome	T2D	rs78444298	1	184672098	A	G	0.0172	0.0074	0.6994	0.0191	1114458	Weak
Outcome	T2D	rs10737256	1	185123630	T	C	0.4128	-0.0091	0.04739	0.0046	1114458	Weak
Outcome	T2D	rs141554582	1	185127391	G	A	0.0086	-0.0461	0.1986	0.0359	1114458	Weak
Outcome	T2D	rs10911696	1	185224519	G	A	0.2423	0.0066	0.8885	0.0467	1114458	Weak
Outcome	T2D	rs6676055	1	186190163	C	T	0.3597	0.0023	0.7191	0.0064	1114458	Weak
Outcome	T2D	rs114336043	1	187679739	A	G	0.0534	-0.0173	0.106	0.0107	1114458	Weak
Outcome	T2D	rs6674535	1	187694677	C	T	0.7965	0.0113	0.0542	0.0059	1114458	Weak
Outcome	T2D	rs185404793	1	187705457	A	G	0.0109	-0.016	0.5272	0.0253	1114458	Weak
Outcome	T2D	rs10912318	1	188296841	G	A	0.2246	-0.0031	0.5725	0.0055	1114458	Weak
Outcome	T2D	rs10912457	1	188566897	G	A	0.5868	-0.0083	0.07156	0.0046	1114458	Weak
Outcome	T2D	rs10920278	1	189970400	G	T	0.4072	-0.0038	0.4128	0.0046	1114458	Weak
Outcome	T2D	rs114829926	1	190636741	T	C	0.0162	0.0038	0.8719	0.0236	1114458	Weak
Outcome	T2D	rs569788219	1	191545703	C	A	0.1059	-0.071	0.4023	0.0848	1114458	Weak
Outcome	T2D	rs72727134	1	191612406	A	G	0.1699	-0.0135	0.1017	0.0082	1114458	Weak
Outcome	T2D	rs72729297	1	191890099	G	A	0.3106	0.0018	0.7242	0.005	1114458	Weak
Outcome	T2D	rs7537683	1	192348622	G	A	0.4902	-0.0038	0.5417	0.0063	1114458	Weak
Outcome	T2D	rs4147219	1	192598088	G	A	0.4889	0.0023	0.7123	0.0062	1114458	Weak
Outcome	T2D	rs6676878	1	193161959	G	A	0.7218	-0.0112	0.02908	0.0051	1114458	Weak
Outcome	T2D	rs146899613	1	193350855	C	A	0.0465	0.0063	0.7487	0.0196	1114458	Weak
Outcome	T2D	rs4297270	1	194504214	G	A	0.1287	-0.0128	0.06771	0.007	1114458	Weak
Outcome	T2D	rs574522	1	194945499	G	A	0.699	-0.0104	0.03755	0.005	1114458	Weak
Outcome	T2D	rs12032479	1	194997589	T	C	0.2562	0.0009	0.8608	0.0053	1114458	Weak
Outcome	T2D	rs1578198	1	195500803	A	G	0.4795	0.0023	0.6148	0.0046	1114458	Weak
Outcome	T2D	rs76071329	1	196026853	A	C	0.0134	-0.0228	0.2963	0.0218	1114458	Weak
Outcome	T2D	rs553761	1	196248826	A	G	0.2985	0.0119	0.0794	0.0068	1114458	Weak
Outcome	T2D	rs10922056	1	196258591	C	A	0.0182	-0.0304	0.1084	0.019	1114458	Weak
Outcome	T2D	rs10494744	1	196542567	C	T	0.1498	-0.013	0.1469	0.0089	1114458	Weak
Outcome	T2D	rs115552597	1	196701427	A	G	0.0146	-0.0251	0.2517	0.0219	1114458	Weak
Outcome	T2D	rs6676084	1	197094030	T	C	0.3077	-0.0122	0.01479	0.005	1114458	Weak
Outcome	T2D	rs2488401	1	197702401	T	C	0.2039	0.0103	0.08308	0.006	1114458	Weak
Outcome	T2D	rs191737701	1	197875164	T	C	0.0087	0.049	0.1067	0.0304	1114458	Weak
Outcome	T2D	rs139512297	1	198912770	T	G	0.0131	0.0435	0.05416	0.0226	1114458	Weak
Outcome	T2D	rs549568309	1	198986426	T	G	0.0089	0.0052	0.8691	0.0316	1114458	Weak
Outcome	T2D	rs4915468	1	200929673	A	C	0.3183	-0.0042	0.4013	0.0049	1114458	Weak
Outcome	T2D	rs3752975	1	201115288	T	C	0.2856	-0.0046	0.3636	0.0051	1114458	Weak
Outcome	T2D	rs10800791	1	201800354	C	T	0.0913	0.0002	0.9828	0.0106	1114458	Weak
Outcome	T2D	rs2820311	1	201841476	G	A	0.327	0.0314	1.975e-10	0.0049	1114458	Weak
Outcome	T2D	rs61821519	1	201944006	C	T	0.17	0.0211	0.0007845	0.0063	1114458	Weak
Outcome	T2D	rs148393709	1	202070898	T	C	0.0099	0.0113	0.7076	0.0301	1114458	Weak
Outcome	T2D	rs533137106	1	202632232	T	C	0.0116	-0.0314	0.4337	0.0401	1114458	Weak
Outcome	T2D	rs13303360	1	203488344	A	G	0.1744	0.0116	0.06626	0.0063	1114458	Weak
Outcome	T2D	rs11576096	1	203714162	T	C	0.0296	-0.0033	0.8212	0.0148	1114458	Weak
Outcome	T2D	rs11240462	1	203750633	C	T	0.3352	0.0052	0.4624	0.0071	1114458	Weak
Outcome	T2D	rs72747863	1	204052901	T	G	0.1504	-0.0143	0.1046	0.0088	1114458	Weak
Outcome	T2D	rs4951330	1	204217078	C	T	0.6319	-0.015	0.03366	0.0071	1114458	Weak
Outcome	T2D	rs2271424	1	204403311	C	T	0.1578	-0.0295	3.606e-06	0.0064	1114458	Weak
Outcome	T2D	rs12038573	1	204611742	T	C	0.4644	0.0019	0.6765	0.0046	1114458	Weak
Outcome	T2D	rs2997505	1	204870988	A	G	0.2799	-0.0029	0.6798	0.0071	1114458	Weak
Outcome	T2D	rs34277475	1	205416664	A	C	0.188	-0.0033	0.5966	0.0061	1114458	Weak
Outcome	T2D	rs1418652	1	205646458	T	C	0.6018	-0.0142	0.02391	0.0063	1114458	Weak
Outcome	T2D	rs55811988	1	205815820	C	A	0.0201	-0.022	0.2245	0.0181	1114458	Weak
Outcome	T2D	rs901107	1	207193177	A	G	0.3903	0.0036	0.5683	0.0064	1114458	Weak
Outcome	T2D	rs1060286	1	207250300	A	G	0.6031	-0.0071	0.1367	0.0047	1114458	Weak
Outcome	T2D	rs11120688	1	207486115	C	T	0.2734	0.0014	0.7934	0.0052	1114458	Weak
Outcome	T2D	rs80052475	1	208023885	C	T	0.0686	0.0022	0.807	0.0092	1114458	Weak
Outcome	T2D	rs2796245	1	208030852	A	G	0.8375	-0.0187	0.003852	0.0065	1114458	Weak
Outcome	T2D	rs984983	1	208034955	T	C	0.8541	-0.0001	0.9897	0.0068	1114458	Weak
Outcome	T2D	rs4844629	1	208162531	G	A	0.0771	-0.0151	0.102	0.0092	1114458	Weak
Outcome	T2D	rs12087306	1	208210864	T	C	0.0208	-0.0083	0.6083	0.0161	1114458	Weak
Outcome	T2D	rs3118514	1	208260341	T	A	0.492	0.0368	0.3996	0.0437	1114458	Weak
Outcome	T2D	rs12032925	1	208281097	G	T	0.1401	0.0186	0.03615	0.0089	1114458	Weak
Outcome	T2D	rs113903568	1	208384874	C	T	0.0469	-0.0048	0.7028	0.0125	1114458	Weak
Outcome	T2D	rs6658776	1	208444413	T	C	0.3282	-0.0108	0.02665	0.0049	1114458	Weak
Outcome	T2D	rs1891196	1	208718672	G	A	0.4411	-0.0066	0.148	0.0046	1114458	Weak
Outcome	T2D	rs114680871	1	209231778	A	G	0.0292	0.0402	0.006025	0.0146	1114458	Weak
Outcome	T2D	rs143676717	1	209240134	T	C	0.0311	0.0014	0.9262	0.0147	1114458	Weak
Outcome	T2D	rs12035599	1	209603252	G	T	0.0393	-0.0012	0.9207	0.0123	1114458	Weak
Outcome	T2D	rs6690557	1	209768979	G	T	0.2915	-0.004	0.4332	0.0051	1114458	Weak
Outcome	T2D	rs12119742	1	209769379	A	G	0.3304	-0.0024	0.7094	0.0065	1114458	Weak
Outcome	T2D	rs150238174	1	210051727	T	C	0.1566	0.0029	0.6571	0.0065	1114458	Weak
Outcome	T2D	rs7516171	1	210466932	T	C	0.181	-0.0003	0.9544	0.0059	1114458	Weak
Outcome	T2D	rs6666552	1	210494973	G	A	0.5564	-0.0001	0.9753	0.0046	1114458	Weak
Outcome	T2D	rs138385895	1	210872795	A	G	0.0099	-0.0331	0.204	0.026	1114458	Weak
Outcome	T2D	rs140841906	1	211179836	A	G	0.0088	0.0088	0.8169	0.038	1114458	Weak
Outcome	T2D	rs145726646	1	211237659	C	T	0.01	-0.026	0.5359	0.042	1114458	Weak
Outcome	T2D	rs148279086	1	211256882	C	A	0.0128	-0.0554	0.01568	0.0229	1114458	Weak
Outcome	T2D	rs77594069	1	211295373	A	G	0.1436	0.0116	0.0883	0.0068	1114458	Weak
Outcome	T2D	rs11119685	1	211318920	A	G	0.4202	0.0024	0.7024	0.0062	1114458	Weak
Outcome	T2D	rs1538291	1	211358755	T	C	0.3506	-0.0015	0.8212	0.0066	1114458	Weak
Outcome	T2D	rs553434437	1	212080174	C	A	0.1033	-0.0164	0.8172	0.071	1114458	Weak
Outcome	T2D	rs3125296	1	212778286	G	A	0.6836	0.005	0.4563	0.0067	1114458	Weak
Outcome	T2D	rs17757324	1	213855331	A	C	0.149	0.0015	0.8187	0.0065	1114458	Weak
Outcome	T2D	rs378414	1	214188173	T	G	0.9546	0.0222	0.1743	0.0163	1114458	Weak
Outcome	T2D	rs12026597	1	214363164	C	T	0.0991	0.0051	0.509	0.0078	1114458	Weak
Outcome	T2D	rs2885209	1	214467872	A	G	0.1566	0.0019	0.7694	0.0065	1114458	Weak
Outcome	T2D	rs550024039	1	214607384	G	A	0.0051	-0.0472	0.4477	0.0622	1114458	Weak
Outcome	T2D	rs181087488	1	214693316	T	C	0.0069	0.0183	0.5689	0.0322	1114458	Weak
Outcome	T2D	rs10864207	1	216003332	A	G	0.4562	0.0069	0.1321	0.0046	1114458	Weak
Outcome	T2D	rs1066174	1	216322131	G	A	0.41	0.0478	0.1956	0.0369	1114458	Weak
Outcome	T2D	rs114111553	1	216849965	A	G	0.0116	0.0281	0.2696	0.0255	1114458	Weak
Outcome	T2D	rs113067014	1	217544273	A	G	0.0434	-0.0097	0.4391	0.0126	1114458	Weak
Outcome	T2D	rs35973312	1	218097854	C	T	0.4001	-0.0105	0.09432	0.0063	1114458	Weak
Outcome	T2D	rs79250148	1	219093366	G	A	0.047	-0.0083	0.4573	0.0112	1114458	Weak
Outcome	T2D	rs78643707	1	219483359	A	G	0.0368	-0.0115	0.3994	0.0137	1114458	Weak
Outcome	T2D	rs144587408	1	219991287	G	A	0.0118	-0.0703	0.001422	0.022	1114458	Weak
Outcome	T2D	rs150111813	1	220462626	A	G	0.0127	-0.0497	0.0272	0.0225	1114458	Weak
Outcome	T2D	rs13376101	1	220667154	C	T	0.0902	0.0073	0.3726	0.0082	1114458	Weak
Outcome	T2D	rs6677067	1	220954360	T	G	0.0206	0.0485	0.08201	0.0279	1114458	Weak
Outcome	T2D	rs6683821	1	221468781	T	G	0.0494	0.0029	0.792	0.0109	1114458	Weak
Outcome	T2D	rs2378497	1	222195002	G	A	0.1779	-0.0059	0.3282	0.006	1114458	Weak
Outcome	T2D	rs114869803	1	223087991	T	C	0.0073	-0.0247	0.4056	0.0296	1114458	Weak
Outcome	T2D	rs12405730	1	226042596	G	T	0.0708	0.0101	0.2869	0.0095	1114458	Weak
Outcome	T2D	rs907188	1	226612826	T	G	0.1796	0.0105	0.08334	0.0061	1114458	Weak
Outcome	T2D	rs116388971	1	227249042	A	G	0.0061	0.0424	0.2051	0.0335	1114458	Weak
Outcome	T2D	rs144620429	1	227527871	T	C	0.088	0.0119	0.143	0.0081	1114458	Weak
Outcome	T2D	rs557537825	1	227607705	A	G	0.0069	0.031	0.4496	0.041	1114458	Weak
Outcome	T2D	rs2644141	1	227631369	T	C	0.5559	-0.0022	0.7218	0.0062	1114458	Weak
Outcome	T2D	rs181774168	1	227769398	G	A	0.0082	-0.0118	0.7671	0.0398	1114458	Weak
Outcome	T2D	rs12739626	1	228498775	T	C	0.0149	0.0031	0.8891	0.0222	1114458	Weak
Outcome	T2D	rs116028160	1	229014836	A	C	0.0712	-0.0155	0.09422	0.0093	1114458	Weak
Outcome	T2D	rs35371110	1	229239806	A	G	0.2998	0.0052	0.4471	0.0069	1114458	Weak
Outcome	T2D	rs60639477	1	230541850	T	C	0.0282	-0.0021	0.8876	0.0146	1114458	Weak
Outcome	T2D	rs6661286	1	230654458	G	A	0.7487	0.0071	0.1857	0.0054	1114458	Weak
Outcome	T2D	rs542977070	1	230902303	C	A	0.0198	-0.0589	0.09836	0.0357	1114458	Weak
Outcome	T2D	rs1010958	1	230976973	G	A	0.0121	0.0367	0.1319	0.0244	1114458	Weak
Outcome	T2D	rs79023161	1	231680001	C	A	0.0269	-0.0102	0.5168	0.0157	1114458	Weak
Outcome	T2D	rs111430680	1	231823832	G	T	0.0183	0.0001	0.9948	0.0196	1114458	Weak
Outcome	T2D	rs78440001	1	231935694	C	T	0.0758	0.0007	0.9347	0.009	1114458	Weak
Outcome	T2D	rs73097405	1	233023852	A	G	0.0424	0.0138	0.2317	0.0115	1114458	Weak
Outcome	T2D	rs114141675	1	233451045	T	C	0.014	0.0076	0.7452	0.0235	1114458	Weak
Outcome	T2D	rs271760	1	234680657	T	C	0.3764	0.0143	0.002309	0.0047	1114458	Weak
Outcome	T2D	rs4920186	1	234689753	A	G	0.2268	0.0148	0.007735	0.0056	1114458	Weak
Outcome	T2D	rs7532095	1	234729643	C	T	0.7623	-0.0025	0.6551	0.0055	1114458	Weak
Outcome	T2D	rs564212	1	234791721	C	T	0.61	-0.0029	0.6455	0.0063	1114458	Weak
Outcome	T2D	rs687418	1	234801409	T	C	0.2601	0.006	0.2499	0.0053	1114458	Weak
Outcome	T2D	rs3856245	1	235571428	A	G	0.6418	0.0244	2.772e-07	0.0048	1114458	Weak
Outcome	T2D	rs704708	1	235620134	C	T	0.4687	-0.0186	4.545e-05	0.0046	1114458	Weak
Outcome	T2D	rs2841876	1	235742182	A	G	0.4083	0.0059	0.352	0.0063	1114458	Weak
Outcome	T2D	rs707217	1	236864614	A	G	0.6797	0.0037	0.4604	0.005	1114458	Weak
Outcome	T2D	rs79155866	1	237383220	A	C	0.0472	-0.0143	0.2074	0.0113	1114458	Weak
Outcome	T2D	rs10802592	1	237395982	G	A	0.4102	0.0019	0.7611	0.0063	1114458	Weak
Outcome	T2D	rs2199950	1	238352682	A	G	0.3002	0.0092	0.06284	0.0049	1114458	Weak
Outcome	T2D	rs261807	1	241055830	T	C	0.5285	0.0071	0.1237	0.0046	1114458	Weak
Outcome	T2D	rs575226	1	241161648	G	A	0.3327	-0.0081	0.09794	0.0049	1114458	Weak
Outcome	T2D	rs6684478	1	241867022	G	T	0.2192	-0.0132	0.09484	0.0079	1114458	Weak
Outcome	T2D	rs6429303	1	241914235	T	C	0.4702	0.0044	0.4746	0.0062	1114458	Weak
Outcome	T2D	rs188370822	1	241990739	A	G	0.0061	-0.0004	0.992	0.0443	1114458	Weak
Outcome	T2D	rs12048081	1	242621865	C	T	0.33	-0.0046	0.5078	0.0069	1114458	Weak
Outcome	T2D	rs6657688	1	242627218	T	C	0.5644	-0.0114	0.0629	0.0061	1114458	Weak
Outcome	T2D	rs75636433	1	242656648	T	C	0.0963	-0.0063	0.4489	0.0083	1114458	Weak
Outcome	T2D	rs10082149	1	242721326	T	C	0.3173	0.0125	0.01034	0.0049	1114458	Weak
Outcome	T2D	rs3943093	1	243458502	T	C	0.3222	0.0041	0.4068	0.0049	1114458	Weak
Outcome	T2D	rs2636324	1	243493484	T	C	0.4626	0.0089	0.05149	0.0046	1114458	Weak
Outcome	T2D	rs12139282	1	243740714	A	G	0.0856	-0.0072	0.4289	0.0091	1114458	Weak
Outcome	T2D	rs149966437	1	243783252	C	T	0.937	0.0121	0.4329	0.0154	1114458	Weak
Outcome	T2D	rs1973284	1	243856681	G	A	0.6724	-0.0084	0.09047	0.0049	1114458	Weak
Outcome	T2D	rs150615614	1	244130240	C	T	0.0085	0.0328	0.461	0.0445	1114458	Weak
Outcome	T2D	rs568110405	1	244242912	T	C	0.025	0.0012	0.9403	0.0165	1114458	Weak
Outcome	T2D	rs116212311	1	244450092	G	A	0.0091	-0.0322	0.3237	0.0326	1114458	Weak
Outcome	T2D	rs77462835	1	244484660	T	C	0.15	-0.0069	0.4344	0.0088	1114458	Weak
Outcome	T2D	rs2653159	1	244815816	G	A	0.2783	-0.0027	0.597	0.0051	1114458	Weak
Outcome	T2D	rs10737770	1	245348263	C	T	0.8484	-0.0027	0.7801	0.0097	1114458	Weak
Outcome	T2D	rs202102649	1	245851589	A	C	0.0048	0.0414	0.3807	0.0472	1114458	Weak
Outcome	T2D	rs10754487	1	246090194	C	T	0.8628	0.0029	0.6842	0.0072	1114458	Weak
Outcome	T2D	rs140947475	1	247528528	T	G	0.0659	-0.0196	0.2016	0.0154	1114458	Weak
Outcome	T2D	rs11204603	1	248351323	G	A	0.6587	0.019	0.6483	0.0418	1114458	Weak
Outcome	T2D	rs13400442	2	18506	C	T	0.04	-0.0237	0.176	0.0175	1114458	Weak
Outcome	T2D	rs76890087	2	25369	G	A	0.0114	-0.0053	0.8155	0.0227	1114458	Weak
Outcome	T2D	rs55864695	2	39555	T	C	0.0908	0.0202	0.06182	0.0108	1114458	Weak
Outcome	T2D	rs115627107	2	350582	C	T	0.0603	-0.0023	0.832	0.0107	1114458	Weak
Outcome	T2D	rs563738408	2	420443	G	A	0.9696	0.0605	0.003633	0.0208	1114458	Weak
Outcome	T2D	rs12996547	2	602036	T	C	0.3593	0.0264	3.61e-05	0.0064	1114458	Weak
Outcome	T2D	rs76208709	2	1216186	T	C	0.0249	-0.0187	0.2531	0.0163	1114458	Weak
Outcome	T2D	rs7600118	2	1692198	C	A	0.2498	-0.0036	0.4943	0.0053	1114458	Weak
Outcome	T2D	rs13413965	2	2304829	C	T	0.291	0.0008	0.8767	0.0051	1114458	Weak
Outcome	T2D	rs182752059	2	2458229	T	C	0.0082	-0.0221	0.4581	0.0299	1114458	Weak
Outcome	T2D	rs139805123	2	2769096	T	C	0.0107	-0.0399	0.1047	0.0246	1114458	Weak
Outcome	T2D	rs965273	2	3125571	C	T	0.623	-0.0041	0.3962	0.0048	1114458	Weak
Outcome	T2D	rs141514143	2	3483587	T	G	0.0078	0.053	0.08567	0.0308	1114458	Weak
Outcome	T2D	rs151143844	2	4046497	A	G	0.0151	0.0515	0.01619	0.0214	1114458	Weak
Outcome	T2D	rs1347686	2	4149434	G	T	0.9222	0.0078	0.421	0.0097	1114458	Weak
Outcome	T2D	rs73139319	2	4169539	A	G	0.054	0.0007	0.9491	0.0104	1114458	Weak
Outcome	T2D	rs12471984	2	4328889	A	G	0.1799	-0.0054	0.511	0.0082	1114458	Weak
Outcome	T2D	rs80025259	2	4516020	G	A	0.0398	-0.0199	0.09955	0.0121	1114458	Weak
Outcome	T2D	rs60267284	2	4974126	G	A	0.2673	0.0255	0.384	0.0293	1114458	Weak
Outcome	T2D	rs149977244	2	5536123	A	G	0.0085	0.0542	0.0757	0.0305	1114458	Weak
Outcome	T2D	rs13392900	2	6152355	G	A	0.0671	0.0111	0.2471	0.0095	1114458	Weak
Outcome	T2D	rs730632	2	6566079	T	C	0.1805	0.0045	0.5992	0.0086	1114458	Weak
Outcome	T2D	rs544520613	2	6655506	C	A	0.0066	0.0417	0.4014	0.0497	1114458	Weak
Outcome	T2D	rs148337383	2	6768651	T	C	0.0061	0.052	0.3079	0.051	1114458	Weak
Outcome	T2D	rs78674107	2	7557889	T	C	0.0069	-0.0343	0.3325	0.0353	1114458	Weak
Outcome	T2D	rs139090458	2	8004962	G	T	0.0082	0.0371	0.3445	0.0392	1114458	Weak
Outcome	T2D	rs13022216	2	8714879	A	G	0.518	0.0039	0.5269	0.0062	1114458	Weak
Outcome	T2D	rs328625	2	9228419	A	G	0.801	0.0092	0.2747	0.0084	1114458	Weak
Outcome	T2D	rs6731044	2	9982464	A	C	0.7287	-0.0056	0.4366	0.0072	1114458	Weak
Outcome	T2D	rs112329893	2	10969662	T	C	0.0362	-0.0232	0.09044	0.0137	1114458	Weak
Outcome	T2D	rs11903377	2	10974489	T	C	0.1736	-0.0036	0.5674	0.0062	1114458	Weak
Outcome	T2D	rs12468528	2	11008443	A	G	0.1635	0.0032	0.6127	0.0064	1114458	Weak
Outcome	T2D	rs114875453	2	12914463	T	G	0.0099	0.0066	0.8124	0.0278	1114458	Weak
Outcome	T2D	rs1823309	2	14413397	A	G	0.5388	-0.0021	0.6476	0.0046	1114458	Weak
Outcome	T2D	rs9751423	2	14646192	C	T	0.4724	0.0001	0.9926	0.0067	1114458	Weak
Outcome	T2D	rs1367484	2	15172249	C	A	0.7176	-0.0175	0.0006161	0.0051	1114458	Weak
Outcome	T2D	rs7575236	2	15391392	A	G	0.0209	0.0236	0.2057	0.0186	1114458	Weak
Outcome	T2D	rs4364023	2	16687496	G	A	0.7285	-0.0005	0.9292	0.0052	1114458	Weak
Outcome	T2D	rs76187067	2	17771128	T	C	0.0344	0.0087	0.4989	0.0128	1114458	Weak
Outcome	T2D	rs13384829	2	18039222	C	T	0.3593	0.0126	0.05236	0.0065	1114458	Weak
Outcome	T2D	rs147346396	2	18287510	A	C	0.0051	0.0198	0.6177	0.0397	1114458	Weak
Outcome	T2D	rs2222134	2	18518590	T	C	0.9602	-0.0157	0.3895	0.0182	1114458	Weak
Outcome	T2D	rs9677265	2	18695331	G	A	0.3738	0.0126	0.008713	0.0048	1114458	Weak
Outcome	T2D	rs72787403	2	20467746	T	G	0.083	0.0112	0.1848	0.0084	1114458	Weak
Outcome	T2D	rs73235146	2	20765329	A	G	0.1079	0.0095	0.2158	0.0077	1114458	Weak
Outcome	T2D	rs72782367	2	20793068	G	A	0.0771	-0.0176	0.0502	0.009	1114458	Weak
Outcome	T2D	rs116766674	2	21032593	C	T	0.0688	0.0027	0.7854	0.0098	1114458	Weak
Outcome	T2D	rs7592541	2	21072022	C	T	0.526	0.0157	0.0006244	0.0046	1114458	Weak
Outcome	T2D	rs312045	2	21463986	C	T	0.3303	-0.0028	0.6971	0.0072	1114458	Weak
Outcome	T2D	rs12479353	2	21582319	C	T	0.1533	0.0048	0.463	0.0065	1114458	Weak
Outcome	T2D	rs11898896	2	21589917	G	A	0.1789	0.0042	0.4938	0.0062	1114458	Weak
Outcome	T2D	rs72795952	2	22132681	A	G	0.0438	0.0043	0.7307	0.0125	1114458	Weak
Outcome	T2D	rs13387644	2	22448443	A	G	0.4513	0.013	0.004976	0.0046	1114458	Weak
Outcome	T2D	rs78133991	2	22461820	T	C	0.0399	-0.0121	0.3337	0.0125	1114458	Weak
Outcome	T2D	rs6733007	2	23888471	T	C	0.6651	0.0018	0.7797	0.0066	1114458	Weak
Outcome	T2D	rs7567043	2	23899095	C	T	0.1802	0.0058	0.4674	0.008	1114458	Weak
Outcome	T2D	rs55947039	2	23917340	A	G	0.0707	-0.0061	0.5088	0.0093	1114458	Weak
Outcome	T2D	rs140017526	2	24543818	A	G	0.015	0.0253	0.2101	0.0202	1114458	Weak
Outcome	T2D	rs139228905	2	24650289	G	T	0.9952	-0.0062	0.8701	0.0379	1114458	Weak
Outcome	T2D	rs34294368	2	25031106	A	G	0.3701	-0.0003	0.9638	0.0065	1114458	Weak
Outcome	T2D	rs2241759	2	25064193	A	G	0.4921	0.0102	0.02635	0.0046	1114458	Weak
Outcome	T2D	rs10206196	2	25137323	C	T	0.4423	-0.0004	0.9244	0.0047	1114458	Weak
Outcome	T2D	rs13427672	2	25473311	A	G	0.4272	0.004	0.3865	0.0047	1114458	Weak
Outcome	T2D	rs10167567	2	25483958	G	T	0.4286	0.0028	0.5475	0.0047	1114458	Weak
Outcome	T2D	rs72810064	2	25499122	T	C	0.0414	-0.0059	0.6241	0.012	1114458	Weak
Outcome	T2D	rs34655300	2	25514333	T	C	0.431	-0.0324	2.253e-07	0.0063	1114458	Weak
Outcome	T2D	rs17803855	2	25843142	T	C	0.0406	-0.0171	0.1979	0.0133	1114458	Weak
Outcome	T2D	rs13021454	2	26067439	C	T	0.7099	-0.0155	0.002347	0.0051	1114458	Weak
Outcome	T2D	rs140165376	2	26497274	G	T	0.0126	0.0164	0.4936	0.0239	1114458	Weak
Outcome	T2D	rs150845385	2	26774018	T	C	0.0094	0.0012	0.966	0.0287	1114458	Weak
Outcome	T2D	rs61742729	2	27172231	T	C	0.0329	-0.0036	0.8055	0.0145	1114458	Weak
Outcome	T2D	rs3792252	2	27995931	A	G	0.7331	-0.02	0.0001174	0.0052	1114458	Weak
Outcome	T2D	rs6731650	2	28261163	A	C	0.7473	-0.0216	0.003765	0.0074	1114458	Weak
Outcome	T2D	rs35456421	2	28288020	T	C	0.1028	0.022	0.006126	0.008	1114458	Weak
Outcome	T2D	rs78482682	2	28388058	G	A	0.0358	-0.0443	0.001416	0.0139	1114458	Weak
Outcome	T2D	rs74506105	2	28502878	C	T	0.098	-0.0132	0.1001	0.008	1114458	Weak
Outcome	T2D	rs10176110	2	28610627	C	T	0.1385	-0.0139	0.04244	0.0068	1114458	Weak
Outcome	T2D	rs6742836	2	28802186	G	A	0.2302	-0.0032	0.6644	0.0074	1114458	Weak
Outcome	T2D	rs34131899	2	29058128	A	G	0.0467	0.0068	0.5814	0.0123	1114458	Weak
Outcome	T2D	rs562610659	2	29162737	A	G	0.0053	-0.0003	0.9942	0.0383	1114458	Weak
Outcome	T2D	rs7563398	2	29217896	T	C	0.7769	0.0053	0.3448	0.0056	1114458	Weak
Outcome	T2D	rs4666202	2	29544512	T	C	0.8738	0.0111	0.3004	0.0108	1114458	Weak
Outcome	T2D	rs72792463	2	29661158	G	A	0.1512	0.0177	0.006858	0.0066	1114458	Weak
Outcome	T2D	rs6704634	2	29812318	T	C	0.0143	0.0183	0.4351	0.0234	1114458	Weak
Outcome	T2D	rs7586014	2	30089909	A	G	0.1632	-0.0061	0.3388	0.0064	1114458	Weak
Outcome	T2D	rs12467407	2	30507340	T	C	0.4686	0.0052	0.2554	0.0046	1114458	Weak
Outcome	T2D	rs2365191	2	31258266	C	T	0.3311	-0.0064	0.1913	0.0049	1114458	Weak
Outcome	T2D	rs62142382	2	31880861	A	G	0.1651	-0.0083	0.192	0.0063	1114458	Weak
Outcome	T2D	rs56404105	2	32496585	C	T	0.1656	0.0316	0.5592	0.0542	1114458	Weak
Outcome	T2D	rs4952343	2	32858637	G	A	0.4489	-0.0086	0.1674	0.0062	1114458	Weak
Outcome	T2D	rs1917418	2	34977477	G	A	0.171	-0.005	0.4192	0.0062	1114458	Weak
Outcome	T2D	rs12618711	2	35016819	C	T	0.6276	-0.0011	0.8234	0.0048	1114458	Weak
Outcome	T2D	rs75009279	2	35614765	T	C	0.0222	0.0383	0.01999	0.0165	1114458	Weak
Outcome	T2D	rs62135589	2	37861190	A	G	0.2098	0.0055	0.3399	0.0057	1114458	Weak
Outcome	T2D	rs78322769	2	38456448	A	C	0.024	0.0069	0.6752	0.0165	1114458	Weak
Outcome	T2D	rs185931953	2	39096439	A	G	0.014	0.0375	0.1766	0.0277	1114458	Weak
Outcome	T2D	rs12476427	2	39146971	G	A	0.0495	-0.0205	0.07623	0.0115	1114458	Weak
Outcome	T2D	rs13019754	2	39277851	G	A	0.2589	0.0235	1.118e-05	0.0054	1114458	Weak
Outcome	T2D	rs116336189	2	39721159	T	G	0.0224	-0.0059	0.7245	0.0167	1114458	Weak
Outcome	T2D	rs72789113	2	40060225	A	G	0.4796	-0.0088	0.1584	0.0062	1114458	Weak
Outcome	T2D	rs13017968	2	40574672	T	G	0.301	0.012	0.07196	0.0067	1114458	Weak
Outcome	T2D	rs71441133	2	41355596	A	G	0.0528	0.0085	0.4409	0.011	1114458	Weak
Outcome	T2D	rs56380426	2	42342790	T	C	0.2383	-0.0024	0.6575	0.0054	1114458	Weak
Outcome	T2D	rs10187139	2	42387370	A	G	0.667	0.0089	0.07344	0.005	1114458	Weak
Outcome	T2D	rs222476	2	42659267	C	T	0.9597	0.0379	0.008479	0.0144	1114458	Weak
Outcome	T2D	rs34636718	2	42859323	G	A	0.0182	-0.0337	0.08353	0.0195	1114458	Weak
Outcome	T2D	rs3755540	2	42995840	C	T	0.6926	0.0181	0.0003329	0.005	1114458	Weak
Outcome	T2D	rs150017045	2	43161210	T	C	0.0085	-0.0491	0.0781	0.0279	1114458	Weak
Outcome	T2D	rs10175942	2	43259164	T	C	0.6019	0.0116	0.0658	0.0063	1114458	Weak
Outcome	T2D	rs143715973	2	43726801	A	C	0.0079	-0.026	0.3991	0.0308	1114458	Weak
Outcome	T2D	rs72867023	2	43763166	C	T	0.1262	-0.1067	9.638e-51	0.0071	1114458	Weak
Outcome	T2D	rs75838451	2	43909853	G	A	0.019	0.0543	0.001868	0.0174	1114458	Weak
Outcome	T2D	rs7601418	2	43995491	C	T	0.1545	0.0211	0.001137	0.0065	1114458	Weak
Outcome	T2D	rs34496308	2	44262604	A	C	0.3185	-0.007	0.1523	0.0049	1114458	Weak
Outcome	T2D	rs62135521	2	44296002	T	G	0.0446	0.0225	0.04992	0.0115	1114458	Weak
Outcome	T2D	rs2167975	2	44381112	G	A	0.6981	0.0055	0.2794	0.0051	1114458	Weak
Outcome	T2D	rs12463821	2	44854931	T	C	0.484	0.0103	0.02405	0.0046	1114458	Weak
Outcome	T2D	rs55941552	2	45141406	A	C	0.0165	-0.0112	0.5965	0.0211	1114458	Weak
Outcome	T2D	rs72794102	2	45151600	T	C	0.3472	-0.01	0.03885	0.0049	1114458	Weak
Outcome	T2D	rs340515	2	45188370	T	G	0.3899	0.0046	0.4604	0.0063	1114458	Weak
Outcome	T2D	rs4952842	2	46925730	A	C	0.3559	-0.0109	0.02178	0.0048	1114458	Weak
Outcome	T2D	rs138538845	2	47201064	C	T	0.0092	-0.0432	0.1926	0.0332	1114458	Weak
Outcome	T2D	rs35597921	2	47203954	A	C	0.1149	0.0209	0.004849	0.0074	1114458	Weak
Outcome	T2D	rs75752731	2	47723493	G	T	0.0906	0.0039	0.6251	0.008	1114458	Weak
Outcome	T2D	rs6544997	2	47844505	G	A	0.5034	-0.0007	0.8752	0.0046	1114458	Weak
Outcome	T2D	rs148945570	2	47858963	T	C	0.0064	0.0152	0.6727	0.0361	1114458	Weak
Outcome	T2D	rs72817905	2	47916065	T	C	0.0635	0.0156	0.09944	0.0095	1114458	Weak
Outcome	T2D	rs115592822	2	47952324	A	G	0.0096	0.046	0.08306	0.0266	1114458	Weak
Outcome	T2D	rs192648106	2	48533410	T	C	0.012	-0.0037	0.8665	0.0223	1114458	Weak
Outcome	T2D	rs62135171	2	48739786	G	A	0.3087	0.0025	0.6071	0.0049	1114458	Weak
Outcome	T2D	rs7561278	2	48954905	C	T	0.2202	-0.0103	0.07038	0.0057	1114458	Weak
Outcome	T2D	rs12989746	2	49368391	T	G	0.2506	-0.0073	0.167	0.0053	1114458	Weak
Outcome	T2D	rs10180651	2	49418344	T	C	0.5376	-0.0103	0.02376	0.0046	1114458	Weak
Outcome	T2D	rs12469841	2	49454758	A	G	0.492	-0.0062	0.1694	0.0045	1114458	Weak
Outcome	T2D	rs11693780	2	50056417	G	A	0.3002	-0.0018	0.7248	0.0051	1114458	Weak
Outcome	T2D	rs116433045	2	50163575	G	A	0.0198	0.0109	0.5366	0.0176	1114458	Weak
Outcome	T2D	rs6755887	2	50242834	G	A	0.5301	-0.0127	0.006068	0.0046	1114458	Weak
Outcome	T2D	rs115961570	2	50353870	G	T	0.0667	0.0006	0.9532	0.0095	1114458	Weak
Outcome	T2D	rs11125303	2	50653395	C	T	0.3662	0.0087	0.06626	0.0047	1114458	Weak
Outcome	T2D	rs571129804	2	50745784	C	T	0.1215	-0.009	0.4011	0.0108	1114458	Weak
Outcome	T2D	rs10170990	2	50825750	G	A	0.4821	0.0195	0.4459	0.0256	1114458	Weak
Outcome	T2D	rs62142329	2	50866607	C	T	0.3204	-0.005	0.4441	0.0066	1114458	Weak
Outcome	T2D	rs143627552	2	51275581	T	C	0.0763	0.0153	0.08394	0.0088	1114458	Weak
Outcome	T2D	rs143117175	2	52267515	C	T	0.7251	-0.0077	0.3146	0.0076	1114458	Weak
Outcome	T2D	rs1358184	2	52760738	C	T	0.6505	0.0018	0.7962	0.007	1114458	Weak
Outcome	T2D	rs68152336	2	53347647	G	T	0.1399	0.0037	0.6783	0.0089	1114458	Weak
Outcome	T2D	rs12713247	2	53637182	T	C	0.5475	-0.0088	0.1713	0.0064	1114458	Weak
Outcome	T2D	rs138630738	2	53661783	T	C	0.0092	-0.0091	0.7353	0.027	1114458	Weak
Outcome	T2D	rs67822265	2	53715939	T	C	0.3853	0.0139	0.00329	0.0047	1114458	Weak
Outcome	T2D	rs191915405	2	53811886	T	G	0.0106	-0.0243	0.359	0.0264	1114458	Weak
Outcome	T2D	rs7573551	2	54305801	G	A	0.2766	-0.0018	0.7305	0.0051	1114458	Weak
Outcome	T2D	rs373769744	2	55116581	G	T	0.9844	0.0311	0.4669	0.0427	1114458	Weak
Outcome	T2D	rs6761663	2	56122927	C	T	0.4224	0.0108	0.1146	0.0068	1114458	Weak
Outcome	T2D	rs139721227	2	56873160	A	C	0.0293	0.0105	0.4545	0.0141	1114458	Weak
Outcome	T2D	rs76421948	2	57208092	A	G	0.0424	0.0122	0.3068	0.0119	1114458	Weak
Outcome	T2D	rs9789567	2	57220127	A	G	0.3646	0.0034	0.6224	0.007	1114458	Weak
Outcome	T2D	rs114148881	2	57236070	G	A	0.0083	-0.0097	0.7993	0.0382	1114458	Weak
Outcome	T2D	rs6545640	2	57428716	C	T	0.48	-0.0036	0.5713	0.0064	1114458	Weak
Outcome	T2D	rs7603155	2	57816655	C	T	0.5891	-0.0011	0.8674	0.0069	1114458	Weak
Outcome	T2D	rs10180540	2	57950104	A	G	0.0624	0.0173	0.07811	0.0098	1114458	Weak
Outcome	T2D	rs6713551	2	58269871	T	C	0.1874	-0.0098	0.1026	0.006	1114458	Weak
Outcome	T2D	rs13031654	2	58617310	A	C	0.1345	0.0041	0.5533	0.0069	1114458	Weak
Outcome	T2D	rs10176492	2	58665865	C	T	0.1596	-0.0025	0.7696	0.0084	1114458	Weak
Outcome	T2D	rs72813956	2	58765344	C	T	0.084	-0.0135	0.1231	0.0087	1114458	Weak
Outcome	T2D	rs1922784	2	58896970	A	G	0.9077	-0.0094	0.2653	0.0085	1114458	Weak
Outcome	T2D	rs142598645	2	58974980	G	A	0.0218	0.0355	0.1287	0.0234	1114458	Weak
Outcome	T2D	rs72817948	2	59035028	C	T	0.2057	-0.0048	0.4043	0.0058	1114458	Weak
Outcome	T2D	rs6725438	2	59090885	T	C	0.8456	-0.0085	0.2137	0.0068	1114458	Weak
Outcome	T2D	rs2080216	2	59172847	C	T	0.5091	-0.0094	0.04101	0.0046	1114458	Weak
Outcome	T2D	rs72621529	2	59205511	A	G	0.0585	0.0217	0.03155	0.0101	1114458	Weak
Outcome	T2D	rs13383367	2	59574609	G	A	0.152	0.0212	0.001147	0.0065	1114458	Weak
Outcome	T2D	rs11678998	2	59751438	C	T	0.452	-0.0023	0.6145	0.0046	1114458	Weak
Outcome	T2D	rs72814382	2	60062234	A	G	0.0101	0.0297	0.2994	0.0286	1114458	Weak
Outcome	T2D	rs6545765	2	60119744	C	T	0.597	-0.0038	0.4174	0.0047	1114458	Weak
Outcome	T2D	rs1122969	2	60225263	A	G	0.4682	-0.007	0.1289	0.0046	1114458	Weak
Outcome	T2D	rs6545772	2	60225873	T	C	0.4774	-0.0069	0.1456	0.0047	1114458	Weak
Outcome	T2D	rs974135	2	60333030	T	C	0.3236	0.0004	0.9391	0.0049	1114458	Weak
Outcome	T2D	rs13019832	2	60710571	A	G	0.4075	-0.0278	2.042e-09	0.0046	1114458	Weak
Outcome	T2D	rs10189857	2	60713235	G	A	0.4363	0.0251	4.526e-08	0.0046	1114458	Weak
Outcome	T2D	rs7599488	2	60718347	T	C	0.4348	0.0255	2.957e-08	0.0046	1114458	Weak
Outcome	T2D	rs78626586	2	60728149	T	C	0.0074	-0.0092	0.8053	0.0372	1114458	Weak
Outcome	T2D	rs1896297	2	60738227	T	C	0.6463	-0.0068	0.294	0.0065	1114458	Weak
Outcome	T2D	rs62149419	2	61090226	C	T	0.3394	0.0036	0.4594	0.0049	1114458	Weak
Outcome	T2D	rs12713432	2	61265970	G	A	0.2511	-0.0074	0.155	0.0052	1114458	Weak
Outcome	T2D	rs13028634	2	63480964	A	G	0.1115	-0.0042	0.5646	0.0073	1114458	Weak
Outcome	T2D	rs2203720	2	63621062	C	T	0.4851	-0.0102	0.02878	0.0047	1114458	Weak
Outcome	T2D	rs2287535	2	64685229	G	A	0.0742	0.0052	0.5622	0.0089	1114458	Weak
Outcome	T2D	rs2271198	2	65559027	G	A	0.5833	0.019	3.91e-05	0.0046	1114458	Weak
Outcome	T2D	rs840959	2	65726375	G	A	0.1512	-0.0107	0.2328	0.009	1114458	Weak
Outcome	T2D	rs2280334	2	66665146	C	T	0.6675	-0.0158	0.001158	0.0049	1114458	Weak
Outcome	T2D	rs1401444	2	66670976	A	C	0.6398	-0.0175	0.007287	0.0065	1114458	Weak
Outcome	T2D	rs2268415	2	66791882	C	T	0.7138	-0.001	0.8843	0.0072	1114458	Weak
Outcome	T2D	rs115648669	2	67318727	G	A	0.0295	-0.0082	0.5592	0.0141	1114458	Weak
Outcome	T2D	rs10202276	2	67724982	A	G	0.6919	-0.0089	0.07494	0.005	1114458	Weak
Outcome	T2D	rs115795139	2	67752108	C	T	0.0317	-0.001	0.939	0.013	1114458	Weak
Outcome	T2D	rs10196304	2	67865965	C	A	0.3999	-0.0163	0.009483	0.0063	1114458	Weak
Outcome	T2D	rs55702745	2	67973554	C	T	0.1096	-0.015	0.1653	0.0108	1114458	Weak
Outcome	T2D	rs58596934	2	68263889	G	A	0.0584	-0.0074	0.4882	0.0107	1114458	Weak
Outcome	T2D	rs17035173	2	68507833	G	A	0.33	-0.0053	0.4241	0.0067	1114458	Weak
Outcome	T2D	rs4854546	2	69317925	A	G	0.8641	0.0051	0.4773	0.0072	1114458	Weak
Outcome	T2D	rs182816835	2	69854201	T	C	0.0057	-0.0013	0.9706	0.0362	1114458	Weak
Outcome	T2D	rs185170123	2	69889926	G	A	0.0199	-0.0117	0.4839	0.0168	1114458	Weak
Outcome	T2D	rs2706762	2	70488470	T	C	0.1501	-0.0132	0.04206	0.0065	1114458	Weak
Outcome	T2D	rs62149790	2	70921723	A	G	0.0808	0.006	0.4989	0.0089	1114458	Weak
Outcome	T2D	rs7604412	2	71380052	C	T	0.6855	-0.0036	0.4723	0.005	1114458	Weak
Outcome	T2D	rs55877105	2	72435343	T	C	0.3154	0.0151	0.001948	0.0049	1114458	Weak
Outcome	T2D	rs4852285	2	72446753	G	A	0.3169	0.0159	0.001167	0.0049	1114458	Weak
Outcome	T2D	rs17562087	2	72915280	G	T	0.03	0.0095	0.4744	0.0132	1114458	Weak
Outcome	T2D	rs2063170	2	72936787	A	G	0.7406	-0.0175	0.0151	0.0072	1114458	Weak
Outcome	T2D	rs113573448	2	74051983	C	A	0.0416	0.0207	0.08673	0.0121	1114458	Weak
Outcome	T2D	rs115389708	2	76011393	T	G	0.0051	-0.0098	0.8022	0.0391	1114458	Weak
Outcome	T2D	rs58449464	2	77334916	C	T	0.2663	0.0046	0.3838	0.0053	1114458	Weak
Outcome	T2D	rs139208077	2	77887608	T	G	0.0593	0.0103	0.3144	0.0103	1114458	Weak
Outcome	T2D	rs13005898	2	79909511	C	T	0.4344	0.0122	0.6282	0.0253	1114458	Weak
Outcome	T2D	rs78639667	2	80873114	A	G	0.0353	-0.008	0.6335	0.0168	1114458	Weak
Outcome	T2D	rs181416385	2	81134437	C	T	0.0083	0.0552	0.103	0.0339	1114458	Weak
Outcome	T2D	rs113809283	2	81214389	A	G	0.0155	-0.0342	0.08204	0.0197	1114458	Weak
Outcome	T2D	rs143459898	2	81488116	T	C	0.0119	-0.0183	0.5066	0.0276	1114458	Weak
Outcome	T2D	rs1221155	2	81988714	G	A	0.5264	0.0058	0.205	0.0046	1114458	Weak
Outcome	T2D	rs7590843	2	84446193	T	C	0.3799	-0.0029	0.6559	0.0064	1114458	Weak
Outcome	T2D	rs11674612	2	85658232	G	A	0.3573	-0.0013	0.7933	0.0048	1114458	Weak
Outcome	T2D	rs144138051	2	85977249	A	G	0.0411	-0.0131	0.2855	0.0122	1114458	Weak
Outcome	T2D	rs114259522	2	96078567	T	C	0.0121	-0.0074	0.798	0.0287	1114458	Weak
Outcome	T2D	rs76001342	2	96882005	G	A	0.0185	0.0185	0.3863	0.0213	1114458	Weak
Outcome	T2D	rs34953686	2	97383263	G	T	0.2149	-0.0455	0.1509	0.0317	1114458	Weak
Outcome	T2D	rs115648382	2	97595403	T	C	0.0929	0.0127	0.1748	0.0094	1114458	Weak
Outcome	T2D	rs12989766	2	98019683	T	C	0.6317	0.0013	0.7953	0.0049	1114458	Weak
Outcome	T2D	rs2276645	2	98330052	A	C	0.434	0.006	0.1988	0.0047	1114458	Weak
Outcome	T2D	rs73959787	2	98332806	A	C	0.0712	0.0129	0.1634	0.0093	1114458	Weak
Outcome	T2D	rs11687510	2	98334679	T	C	0.3549	0.0002	0.964	0.0048	1114458	Weak
Outcome	T2D	rs76611993	2	98898006	C	T	0.0623	-0.0058	0.5475	0.0097	1114458	Weak
Outcome	T2D	rs79868086	2	99327364	T	C	0.0842	-0.0055	0.5167	0.0085	1114458	Weak
Outcome	T2D	rs6542874	2	99829070	C	A	0.9486	-0.0145	0.2869	0.0136	1114458	Weak
Outcome	T2D	rs11887574	2	100109251	A	C	0.5561	0.0001	0.9831	0.0062	1114458	Weak
Outcome	T2D	rs2309690	2	100373784	A	G	0.7861	-0.0165	0.003858	0.0057	1114458	Weak
Outcome	T2D	rs146238541	2	100612086	A	G	0.0138	0.0546	0.03168	0.0254	1114458	Weak
Outcome	T2D	rs3748927	2	100735304	T	C	0.237	-0.0217	0.005415	0.0078	1114458	Weak
Outcome	T2D	rs13013169	2	100814087	C	A	0.3882	-0.0188	5.567e-05	0.0047	1114458	Weak
Outcome	T2D	rs4851274	2	100870862	C	T	0.6707	-0.002	0.6888	0.005	1114458	Weak
Outcome	T2D	rs4851361	2	101286249	C	T	0.4851	-0.006	0.1793	0.0044	1114458	Weak
Outcome	T2D	rs2942898	2	101299288	A	G	0.1698	-0.001	0.8678	0.0062	1114458	Weak
Outcome	T2D	rs6733653	2	101708489	C	A	0.0087	-0.005	0.8795	0.0332	1114458	Weak
Outcome	T2D	rs114777958	2	102425035	T	C	0.0603	-0.0009	0.9358	0.011	1114458	Weak
Outcome	T2D	rs78013647	2	102430369	C	T	0.088	0	0.9983	0.0082	1114458	Weak
Outcome	T2D	rs2242290	2	103585422	C	T	0.2668	-0.012	0.01988	0.0052	1114458	Weak
Outcome	T2D	rs187972861	2	103924809	A	G	0.0076	-0.0057	0.8654	0.0334	1114458	Weak
Outcome	T2D	rs1579548	2	104098057	A	G	0.4557	0.0194	3.34e-05	0.0047	1114458	Weak
Outcome	T2D	rs2678660	2	104448364	A	G	0.7558	0.0139	0.009435	0.0054	1114458	Weak
Outcome	T2D	rs187310034	2	104486330	G	A	0.0088	0.0482	0.1566	0.034	1114458	Weak
Outcome	T2D	rs62149398	2	104703101	C	T	0.09	0.0003	0.9814	0.0126	1114458	Weak
Outcome	T2D	rs11896903	2	104715326	A	G	0.1307	-0.0012	0.9021	0.0097	1114458	Weak
Outcome	T2D	rs140641029	2	105625313	T	C	0.0743	-0.0041	0.6837	0.0101	1114458	Weak
Outcome	T2D	rs58927672	2	106426735	A	G	0.0417	-0.0041	0.7307	0.012	1114458	Weak
Outcome	T2D	rs10173968	2	106638298	T	C	0.3526	0.0032	0.4975	0.0048	1114458	Weak
Outcome	T2D	rs4851919	2	106719606	C	A	0.7209	-0.0027	0.6052	0.0052	1114458	Weak
Outcome	T2D	rs191518202	2	107452339	C	T	0.0094	0.0187	0.6367	0.0395	1114458	Weak
Outcome	T2D	rs7607861	2	107471222	G	A	0.9637	-0.0365	0.06904	0.0201	1114458	Weak
Outcome	T2D	rs143712022	2	107609814	G	A	0.0081	0.03	0.4713	0.0417	1114458	Weak
Outcome	T2D	rs10167469	2	107848693	C	T	0.1499	-0.0075	0.3878	0.0087	1114458	Weak
Outcome	T2D	rs721663	2	108647322	A	G	0.1513	-0.0085	0.1958	0.0066	1114458	Weak
Outcome	T2D	rs148280375	2	108898579	A	G	0.0197	0.0548	0.001392	0.0171	1114458	Weak
Outcome	T2D	rs41280574	2	109103012	T	C	0.0169	0.017	0.3503	0.0182	1114458	Weak
Outcome	T2D	rs4676289	2	110021926	T	C	0.4638	0.0065	0.1574	0.0046	1114458	Weak
Outcome	T2D	rs11123745	2	110027547	A	G	0.5222	0.0049	0.2862	0.0046	1114458	Weak
Outcome	T2D	rs149556127	2	111065671	T	A	0.0501	0.08	0.2631	0.0715	1114458	Weak
Outcome	T2D	rs13025330	2	111851212	T	C	0.2108	0.0239	3.168e-05	0.0057	1114458	Weak
Outcome	T2D	rs146495888	2	113117648	A	G	0.0241	0.0205	0.1924	0.0157	1114458	Weak
Outcome	T2D	rs3811038	2	113240183	C	T	0.2858	0.0107	0.03557	0.0051	1114458	Weak
Outcome	T2D	rs11644	2	113289032	G	A	0.2236	-0.0077	0.1694	0.0056	1114458	Weak
Outcome	T2D	rs76352812	2	113793428	G	A	0.0868	0.0055	0.5049	0.0083	1114458	Weak
Outcome	T2D	rs2018348	2	114007521	C	T	0.2422	-0.0029	0.5866	0.0053	1114458	Weak
Outcome	T2D	rs1191690	2	114086436	G	A	0.7837	-0.0038	0.6309	0.0079	1114458	Weak
Outcome	T2D	rs953120	2	114730087	A	G	0.1989	0.0227	0.0001068	0.0059	1114458	Weak
Outcome	T2D	rs6719380	2	115919028	G	T	0.6648	-0.0036	0.5851	0.0066	1114458	Weak
Outcome	T2D	rs62157863	2	116377919	C	T	0.0189	0.0274	0.2143	0.0221	1114458	Weak
Outcome	T2D	rs144783397	2	118141626	A	G	0.0294	-0.0062	0.6651	0.0144	1114458	Weak
Outcome	T2D	rs332073	2	119507984	G	A	0.4912	0.0049	0.2845	0.0046	1114458	Weak
Outcome	T2D	rs4255971	2	120155645	C	T	0.0794	0.0009	0.9215	0.0087	1114458	Weak
Outcome	T2D	rs547579077	2	120889526	T	C	0.0052	-0.0151	0.6944	0.0384	1114458	Weak
Outcome	T2D	rs2138814	2	121877608	T	C	0.5285	-0.0054	0.4178	0.0067	1114458	Weak
Outcome	T2D	rs2138170	2	123870707	C	T	0.5557	-0.006	0.3343	0.0062	1114458	Weak
Outcome	T2D	rs11688025	2	124509090	G	A	0.2845	-0.0035	0.4989	0.0051	1114458	Weak
Outcome	T2D	rs780014	2	125047753	G	A	0.6523	-0.0068	0.1581	0.0048	1114458	Weak
Outcome	T2D	rs13020607	2	127163515	C	T	0.1657	-0.0095	0.1255	0.0062	1114458	Weak
Outcome	T2D	rs113353541	2	127201177	A	G	0.0853	-0.0236	0.007655	0.0088	1114458	Weak
Outcome	T2D	rs112601123	2	127450857	G	A	0.0099	0.0181	0.4826	0.0258	1114458	Weak
Outcome	T2D	rs2665778	2	127752903	A	G	0.0069	0.017	0.6926	0.043	1114458	Weak
Outcome	T2D	rs7590705	2	128225228	G	A	0.4903	0.0009	0.8787	0.0061	1114458	Weak
Outcome	T2D	rs144905288	2	128898840	T	C	0.0201	0.0087	0.6572	0.0197	1114458	Weak
Outcome	T2D	rs79963157	2	129058882	T	G	0.0406	-0.0259	0.1212	0.0167	1114458	Weak
Outcome	T2D	rs6745479	2	129070902	T	C	0.5792	0.0019	0.6925	0.0047	1114458	Weak
Outcome	T2D	rs68152241	2	130067077	G	A	0.0798	0.0025	0.8461	0.0127	1114458	Weak
Outcome	T2D	rs34057032	2	130498118	A	G	0.131	-0.0196	0.00523	0.007	1114458	Weak
Outcome	T2D	rs62165307	2	131430173	G	A	0.1126	0.023	0.8886	0.1638	1114458	Weak
Outcome	T2D	rs3888991	2	132590420	C	T	0.4264	-0.0016	0.8193	0.007	1114458	Weak
Outcome	T2D	rs13034310	2	133234905	T	C	0.6115	0.014	0.02814	0.0064	1114458	Weak
Outcome	T2D	rs6713570	2	133535216	A	G	0.5009	0.0007	0.8816	0.0046	1114458	Weak
Outcome	T2D	rs115028376	2	133664661	A	G	0.014	0.0038	0.8704	0.0231	1114458	Weak
Outcome	T2D	rs13402839	2	133874442	G	A	0.0735	0.0052	0.6853	0.0128	1114458	Weak
Outcome	T2D	rs11678424	2	134204212	A	G	0.1586	0.005	0.4295	0.0063	1114458	Weak
Outcome	T2D	rs9287429	2	134318878	A	G	0.7888	-0.0114	0.05606	0.006	1114458	Weak
Outcome	T2D	rs6430468	2	134640361	G	A	0.5665	-0.0032	0.6027	0.0062	1114458	Weak
Outcome	T2D	rs57699077	2	135989721	A	G	0.1325	0.0126	0.1916	0.0097	1114458	Weak
Outcome	T2D	rs77248969	2	136490731	A	G	0.1218	0.0112	0.2949	0.0107	1114458	Weak
Outcome	T2D	rs137903783	2	137458864	G	T	0.0082	-0.0267	0.4689	0.0369	1114458	Weak
Outcome	T2D	rs6430669	2	137516790	A	G	0.7646	0.0099	0.07438	0.0055	1114458	Weak
Outcome	T2D	rs13402813	2	138315834	G	A	0.3975	0.006	0.3809	0.0068	1114458	Weak
Outcome	T2D	rs3791235	2	138762168	A	C	0.1989	0.0015	0.7935	0.0058	1114458	Weak
Outcome	T2D	rs72873930	2	139544606	T	C	0.0109	-0.0102	0.6975	0.0262	1114458	Weak
Outcome	T2D	rs6707826	2	140077276	T	G	0.2373	0.0108	0.04857	0.0055	1114458	Weak
Outcome	T2D	rs181244925	2	140537877	C	T	0.0084	0.0611	0.058	0.0322	1114458	Weak
Outcome	T2D	rs79203683	2	140597348	A	G	0.0157	-0.0144	0.4851	0.0206	1114458	Weak
Outcome	T2D	rs7608818	2	141946968	A	G	0.5977	0.0047	0.3161	0.0047	1114458	Weak
Outcome	T2D	rs112316649	2	142223107	C	A	0.9365	0.0344	0.01732	0.0145	1114458	Weak
Outcome	T2D	rs62167901	2	142271919	A	G	0.112	-0.0222	0.002751	0.0074	1114458	Weak
Outcome	T2D	rs2217965	2	142537311	T	G	0.2247	0.0181	0.0009494	0.0055	1114458	Weak
Outcome	T2D	rs13024611	2	142632108	T	C	0.2027	0.0087	0.1315	0.0057	1114458	Weak
Outcome	T2D	rs35233032	2	142784676	A	G	0.3363	0.0082	0.08861	0.0048	1114458	Weak
Outcome	T2D	rs4662225	2	142844937	T	A	0.5118	-0.0073	0.2676	0.0066	1114458	Weak
Outcome	T2D	rs7424103	2	143033914	A	G	0.0995	-0.0052	0.5097	0.0079	1114458	Weak
Outcome	T2D	rs6729784	2	144081203	T	C	0.1698	-0.0081	0.2117	0.0065	1114458	Weak
Outcome	T2D	rs4273169	2	144231309	A	G	0.3661	-0.0102	0.03136	0.0048	1114458	Weak
Outcome	T2D	rs10191758	2	144263280	G	A	0.3795	-0.0083	0.08026	0.0048	1114458	Weak
Outcome	T2D	rs12999787	2	144683054	A	G	0.2809	-0.0015	0.7777	0.0052	1114458	Weak
Outcome	T2D	rs10185661	2	144763126	A	G	0.5016	-0.0063	0.1778	0.0047	1114458	Weak
Outcome	T2D	rs184261954	2	145143086	C	T	0.0088	0.0193	0.493	0.0281	1114458	Weak
Outcome	T2D	rs17738837	2	145196196	G	T	0.1485	-0.0035	0.5936	0.0065	1114458	Weak
Outcome	T2D	rs13013418	2	145202375	C	A	0.1582	-0.003	0.6455	0.0064	1114458	Weak
Outcome	T2D	rs78888571	2	145343128	C	A	0.0183	-0.0236	0.2444	0.0202	1114458	Weak
Outcome	T2D	rs35805189	2	145759511	T	C	0.3087	-0.0239	2.143e-06	0.005	1114458	Weak
Outcome	T2D	rs75838475	2	146177061	T	C	0.1387	0.0365	1.231e-07	0.0069	1114458	Weak
Outcome	T2D	rs72854709	2	146300135	T	C	0.0139	0.0195	0.3833	0.0223	1114458	Weak
Outcome	T2D	rs10193706	2	146316319	C	A	0.5283	-0.0087	0.1624	0.0062	1114458	Weak
Outcome	T2D	rs16825356	2	146434994	G	A	0.1754	-0.0044	0.4645	0.0061	1114458	Weak
Outcome	T2D	rs145380972	2	146435578	C	T	0.0464	-0.0322	0.006505	0.0118	1114458	Weak
Outcome	T2D	rs12991309	2	146822623	A	G	0.3398	0.0043	0.375	0.0048	1114458	Weak
Outcome	T2D	rs144876077	2	147038756	C	T	0.0268	-0.0379	0.03762	0.0182	1114458	Weak
Outcome	T2D	rs7568760	2	147590842	A	G	0.2017	0.0094	0.09918	0.0057	1114458	Weak
Outcome	T2D	rs190358978	2	147679276	T	C	0.0128	-0.0059	0.8628	0.0343	1114458	Weak
Outcome	T2D	rs934880	2	148300228	T	C	0.626	0.0037	0.4401	0.0048	1114458	Weak
Outcome	T2D	rs147099087	2	148305300	T	C	0.005	-0.0461	0.2106	0.0368	1114458	Weak
Outcome	T2D	rs6430204	2	148343718	T	C	0.4549	-0.041	0.1986	0.0319	1114458	Weak
Outcome	T2D	rs6751837	2	148387381	T	C	0.2897	0.024	0.0004791	0.0069	1114458	Weak
Outcome	T2D	rs998884	2	148539852	G	A	0.3958	0.0191	5.494e-05	0.0047	1114458	Weak
Outcome	T2D	rs2382110	2	148574811	T	C	0.3134	-0.0017	0.7301	0.0049	1114458	Weak
Outcome	T2D	rs1234375	2	148767821	T	G	0.0169	-0.0064	0.7484	0.02	1114458	Weak
Outcome	T2D	rs41477845	2	148875566	T	C	0.0281	-0.0175	0.253	0.0153	1114458	Weak
Outcome	T2D	rs114644703	2	150194355	T	C	0.0093	0.0333	0.2446	0.0286	1114458	Weak
Outcome	T2D	rs289862	2	152055452	A	G	0.441	-0.0248	6.202e-05	0.0062	1114458	Weak
Outcome	T2D	rs111868589	2	152498466	G	A	0.0186	0.0133	0.4635	0.0181	1114458	Weak
Outcome	T2D	rs146074811	2	153352530	C	A	0.0181	-0.0208	0.3339	0.0215	1114458	Weak
Outcome	T2D	rs76993465	2	153374342	A	G	0.0122	0.0225	0.4399	0.0292	1114458	Weak
Outcome	T2D	rs77692753	2	154506084	G	A	0.1456	0.0021	0.8481	0.0107	1114458	Weak
Outcome	T2D	rs558561700	2	154520791	T	C	0.0121	-0.0069	0.81	0.0287	1114458	Weak
Outcome	T2D	rs79685083	2	155535702	G	A	0.0968	0.0108	0.2002	0.0084	1114458	Weak
Outcome	T2D	rs62170775	2	155535967	T	G	0.4496	-0.0007	0.9121	0.0062	1114458	Weak
Outcome	T2D	rs542109446	2	155726652	C	T	0.013	-0.038	0.3025	0.0369	1114458	Weak
Outcome	T2D	rs9646758	2	156130909	C	T	0.1595	0.0033	0.6058	0.0065	1114458	Weak
Outcome	T2D	rs1486073	2	156163802	A	G	0.9179	-0.0094	0.3153	0.0094	1114458	Weak
Outcome	T2D	rs76683961	2	156311975	G	A	0.0174	0.0042	0.8283	0.0194	1114458	Weak
Outcome	T2D	rs7607309	2	156802816	T	C	0.0976	0.0161	0.04459	0.008	1114458	Weak
Outcome	T2D	rs2695442	2	157150640	G	A	0.6292	0.0135	0.05734	0.0071	1114458	Weak
Outcome	T2D	rs201769876	2	157579626	G	A	0.8402	-0.0025	0.7949	0.0097	1114458	Weak
Outcome	T2D	rs1814025	2	157833479	C	T	0.6004	0.012	0.01029	0.0047	1114458	Weak
Outcome	T2D	rs78297689	2	158010629	T	C	0.0645	0.0064	0.5125	0.0098	1114458	Weak
Outcome	T2D	rs1454324	2	158518294	T	C	0.7663	0.0024	0.7571	0.0078	1114458	Weak
Outcome	T2D	rs560676810	2	158588569	A	C	0.0065	-0.0383	0.3898	0.0445	1114458	Weak
Outcome	T2D	rs17206971	2	159928320	G	A	0.0109	0.0088	0.689	0.022	1114458	Weak
Outcome	T2D	rs34902959	2	160037557	G	A	0.2764	-0.0022	0.6674	0.0052	1114458	Weak
Outcome	T2D	rs540658063	2	160090310	G	A	0.012	0.0855	0.02747	0.0388	1114458	Weak
Outcome	T2D	rs80210415	2	160599796	T	C	0.0053	-0.0058	0.859	0.0328	1114458	Weak
Outcome	T2D	rs12472767	2	160782335	C	T	0.2321	0.0071	0.1933	0.0054	1114458	Weak
Outcome	T2D	rs62175521	2	160919855	G	A	0.0254	-0.079	1.155e-06	0.0162	1114458	Weak
Outcome	T2D	rs13020444	2	161333557	C	T	0.2658	0.0086	0.09584	0.0051	1114458	Weak
Outcome	T2D	rs62175970	2	161356295	C	T	0.0376	-0.0366	0.004898	0.013	1114458	Weak
Outcome	T2D	rs17287679	2	161765792	G	T	0.519	-0.01	0.1072	0.0062	1114458	Weak
Outcome	T2D	rs145976077	2	161890773	T	C	0.0186	0.0031	0.8688	0.0185	1114458	Weak
Outcome	T2D	rs78818053	2	162013203	A	G	0.0299	-0.0535	0.0004697	0.0153	1114458	Weak
Outcome	T2D	rs13421039	2	162803883	T	C	0.31	0.0125	0.06094	0.0067	1114458	Weak
Outcome	T2D	rs4140685	2	162852079	T	G	0.33	0.0164	0.01268	0.0066	1114458	Weak
Outcome	T2D	rs55836196	2	162960391	T	C	0.399	-0.0002	0.9792	0.0064	1114458	Weak
Outcome	T2D	rs867824	2	163416873	A	G	0.3907	0.0034	0.5938	0.0064	1114458	Weak
Outcome	T2D	rs144757981	2	163634062	A	G	0.0082	0.102	0.003691	0.0351	1114458	Weak
Outcome	T2D	rs114891214	2	163825641	G	A	0.0086	-0.0428	0.2336	0.0359	1114458	Weak
Outcome	T2D	rs17204247	2	164643756	G	A	0.2092	0.0173	0.02536	0.0077	1114458	Weak
Outcome	T2D	rs357303	2	164862646	C	T	0.7149	-0.0022	0.6739	0.0051	1114458	Weak
Outcome	T2D	rs17184707	2	166183577	T	C	0.2059	0.0311	5.849e-08	0.0057	1114458	Weak
Outcome	T2D	rs1514755	2	166299635	G	A	0.2374	-0.0242	6.977e-06	0.0054	1114458	Weak
Outcome	T2D	rs12470466	2	166319736	C	T	0.3287	-0.0112	0.01986	0.0048	1114458	Weak
Outcome	T2D	rs7601319	2	166320732	G	A	0.3288	-0.0115	0.0172	0.0048	1114458	Weak
Outcome	T2D	rs777341	2	166531735	T	G	0.4491	0.0231	7.156e-07	0.0047	1114458	Weak
Outcome	T2D	rs7562420	2	166997343	T	C	0.732	0.0124	0.1099	0.0077	1114458	Weak
Outcome	T2D	rs74855236	2	167462091	C	T	0.0326	0.0002	0.9889	0.013	1114458	Weak
Outcome	T2D	rs9677390	2	167746840	T	C	0.1551	-0.0152	0.01882	0.0065	1114458	Weak
Outcome	T2D	rs1397704	2	167813314	T	C	0.1157	-0.0143	0.05075	0.0073	1114458	Weak
Outcome	T2D	rs73019374	2	168616283	T	C	0.1901	0.0125	0.03876	0.006	1114458	Weak
Outcome	T2D	rs116321783	2	168867172	C	T	0.0116	-0.0185	0.3846	0.0212	1114458	Weak
Outcome	T2D	rs73030557	2	169249486	C	T	0.075	-0.0037	0.6859	0.0092	1114458	Weak
Outcome	T2D	rs74989811	2	169821091	T	C	0.0201	-0.0002	0.9911	0.0216	1114458	Weak
Outcome	T2D	rs141715000	2	169998001	T	C	0.0069	-0.0409	0.2899	0.0386	1114458	Weak
Outcome	T2D	rs35108325	2	170100361	C	A	0.2937	-0.1013	0.008871	0.0387	1114458	Weak
Outcome	T2D	rs143010438	2	170127170	T	C	0.021	0.0068	0.6807	0.0166	1114458	Weak
Outcome	T2D	rs75581025	2	170140047	G	A	0.0999	0.0163	0.1316	0.0108	1114458	Weak
Outcome	T2D	rs2857390	2	170666336	T	C	0.0538	0.0016	0.8908	0.0117	1114458	Weak
Outcome	T2D	rs62168976	2	171875465	C	A	0.0321	-0.0051	0.7149	0.0139	1114458	Weak
Outcome	T2D	rs56116524	2	171878145	C	T	0.0281	0.0196	0.1595	0.0139	1114458	Weak
Outcome	T2D	rs114689728	2	171974567	C	T	0.0281	0.0207	0.1391	0.014	1114458	Weak
Outcome	T2D	rs13016580	2	172646528	A	G	0.3065	-0.017	0.0007223	0.005	1114458	Weak
Outcome	T2D	rs76046886	2	173025600	T	C	0.0114	-0.0005	0.9817	0.0229	1114458	Weak
Outcome	T2D	rs28700142	2	173459013	G	A	0.0529	-0.0203	0.0641	0.0109	1114458	Weak
Outcome	T2D	rs12612612	2	173717123	G	A	0.2087	-0.0009	0.8788	0.0056	1114458	Weak
Outcome	T2D	rs116715083	2	173718606	A	G	0.4132	-0.0008	0.9127	0.0069	1114458	Weak
Outcome	T2D	rs956752	2	173720268	G	A	0.1022	0.0048	0.5406	0.0078	1114458	Weak
Outcome	T2D	rs6712841	2	174313400	T	C	0.9056	0.0021	0.8171	0.0092	1114458	Weak
Outcome	T2D	rs71417439	2	174471944	G	A	0.0204	-0.0322	0.07241	0.0179	1114458	Weak
Outcome	T2D	rs66966787	2	174618322	C	T	0.1794	-0.0105	0.2145	0.0085	1114458	Weak
Outcome	T2D	rs72917465	2	174640621	C	T	0.0273	0.0179	0.251	0.0156	1114458	Weak
Outcome	T2D	rs72913509	2	175132834	A	G	0.1023	-0.0144	0.06766	0.0079	1114458	Weak
Outcome	T2D	rs34372833	2	175200014	A	G	0.3435	0.0108	0.02564	0.0049	1114458	Weak
Outcome	T2D	rs188690731	2	175248291	C	T	0.0103	0.0204	0.3494	0.0218	1114458	Weak
Outcome	T2D	rs6715628	2	176881892	G	T	0.1793	0.0036	0.541	0.0059	1114458	Weak
Outcome	T2D	rs116164358	2	178477534	G	A	0.0191	0.0435	0.02024	0.0187	1114458	Weak
Outcome	T2D	rs76030472	2	178680467	A	G	0.0293	0.0113	0.4226	0.0141	1114458	Weak
Outcome	T2D	rs2118483	2	178727590	T	C	0.3925	-0.0045	0.3215	0.0045	1114458	Weak
Outcome	T2D	rs115094730	2	179350252	A	G	0.0259	0.021	0.1578	0.0149	1114458	Weak
Outcome	T2D	rs60680232	2	179892559	C	T	0.13	0.0007	0.9415	0.0091	1114458	Weak
Outcome	T2D	rs116451239	2	180274458	A	G	0.0098	0.0461	0.07707	0.0261	1114458	Weak
Outcome	T2D	rs72950544	2	180344439	A	C	0.2205	-0.0123	0.02653	0.0055	1114458	Weak
Outcome	T2D	rs259808	2	180791419	G	T	0.7947	-0.0105	0.07857	0.006	1114458	Weak
Outcome	T2D	rs3845702	2	180848488	A	C	0.794	-0.0096	0.1042	0.0059	1114458	Weak
Outcome	T2D	rs115885432	2	181543306	C	T	0.0291	0.0166	0.227	0.0137	1114458	Weak
Outcome	T2D	rs72893810	2	181618582	G	T	0.0367	0.0083	0.5236	0.013	1114458	Weak
Outcome	T2D	rs4667118	2	182044385	T	C	0.4315	0.0003	0.9404	0.0046	1114458	Weak
Outcome	T2D	rs115848945	2	182053351	T	C	0.0276	-0.0016	0.9158	0.0148	1114458	Weak
Outcome	T2D	rs191608904	2	183491673	C	T	0.9562	-0.0227	0.3134	0.0225	1114458	Weak
Outcome	T2D	rs288324	2	183701588	G	A	0.4703	-0.0096	0.133	0.0064	1114458	Weak
Outcome	T2D	rs36077496	2	183731193	A	C	0.0419	-0.0031	0.8418	0.0155	1114458	Weak
Outcome	T2D	rs1585577	2	184156223	A	G	0.5275	-0.0006	0.928	0.0062	1114458	Weak
Outcome	T2D	rs74810590	2	184167346	A	G	0.0135	0.0203	0.3466	0.0216	1114458	Weak
Outcome	T2D	rs6716598	2	185138026	C	T	0.2628	0.0085	0.1055	0.0052	1114458	Weak
Outcome	T2D	rs72896951	2	185989562	C	T	0.0808	0.0118	0.1765	0.0087	1114458	Weak
Outcome	T2D	rs10931162	2	186087018	T	G	0.4701	0.0035	0.5606	0.0061	1114458	Weak
Outcome	T2D	rs11688628	2	186367652	A	G	0.6893	-0.0115	0.02173	0.005	1114458	Weak
Outcome	T2D	rs10175815	2	186998889	C	A	0.1791	-0.0146	0.01767	0.0061	1114458	Weak
Outcome	T2D	rs3898135	2	187650446	A	G	0.3205	-0.0157	0.01885	0.0067	1114458	Weak
Outcome	T2D	rs10931266	2	187824846	T	C	0.9076	0.0212	0.01508	0.0087	1114458	Weak
Outcome	T2D	rs10179705	2	188315234	A	G	0.3065	-0.0053	0.2847	0.005	1114458	Weak
Outcome	T2D	rs67784153	2	188708662	G	A	0.2174	0.0052	0.3552	0.0056	1114458	Weak
Outcome	T2D	rs111999477	2	188901112	C	T	0.1549	0.0162	0.07935	0.0092	1114458	Weak
Outcome	T2D	rs141491934	2	189591744	C	T	0.0089	0.0778	0.004882	0.0276	1114458	Weak
Outcome	T2D	rs192172863	2	189620249	A	G	0.0069	0	0.9998	0.0324	1114458	Weak
Outcome	T2D	rs114853551	2	189751807	T	C	0.0306	0.0088	0.5312	0.0141	1114458	Weak
Outcome	T2D	rs5743142	2	190722245	G	A	0.0095	-0.004	0.8873	0.0279	1114458	Weak
Outcome	T2D	rs184971183	2	191040338	G	T	0.0095	-0.0102	0.6935	0.026	1114458	Weak
Outcome	T2D	rs12185688	2	191814608	C	T	0.1292	-0.0062	0.3895	0.0072	1114458	Weak
Outcome	T2D	rs35178261	2	191860012	C	A	0.0357	0.0105	0.4501	0.0139	1114458	Weak
Outcome	T2D	rs16833172	2	191876069	A	G	0.0209	0.0141	0.3893	0.0164	1114458	Weak
Outcome	T2D	rs112146812	2	191962323	G	T	0.0799	0.005	0.6069	0.0097	1114458	Weak
Outcome	T2D	rs7574547	2	192605135	A	G	0.5086	0.0004	0.9302	0.0045	1114458	Weak
Outcome	T2D	rs115406562	2	193015293	T	C	0.0099	-0.0265	0.3035	0.0257	1114458	Weak
Outcome	T2D	rs17381310	2	193301036	G	A	0.0197	-0.0114	0.5653	0.0199	1114458	Weak
Outcome	T2D	rs138525213	2	193931462	A	G	0.5586	0.0164	0.01559	0.0068	1114458	Weak
Outcome	T2D	rs72923796	2	196288672	C	T	0.0085	0.0309	0.3519	0.0332	1114458	Weak
Outcome	T2D	rs200303203	2	196728886	G	A	0.008	-0.0048	0.877	0.0312	1114458	Weak
Outcome	T2D	rs112015899	2	197068554	A	G	0.0207	0.0133	0.5323	0.0213	1114458	Weak
Outcome	T2D	rs145590062	2	198701930	A	G	0.022	0.0027	0.8718	0.0168	1114458	Weak
Outcome	T2D	rs997467	2	199182704	C	T	0.5641	0.0032	0.6105	0.0063	1114458	Weak
Outcome	T2D	rs17233066	2	199644038	T	C	0.0661	0.0125	0.1933	0.0096	1114458	Weak
Outcome	T2D	rs77064030	2	200011863	T	C	0.161	-0.0026	0.6822	0.0063	1114458	Weak
Outcome	T2D	rs75743445	2	200199752	A	C	0.0254	0.0021	0.8994	0.0166	1114458	Weak
Outcome	T2D	rs79042847	2	200371433	A	C	0.1263	0.0062	0.3851	0.0071	1114458	Weak
Outcome	T2D	rs116738213	2	200435782	A	G	0.0245	0.0062	0.686	0.0154	1114458	Weak
Outcome	T2D	rs150041639	2	200515919	A	G	0.0987	-0.0012	0.8866	0.0083	1114458	Weak
Outcome	T2D	rs116002494	2	202317060	T	C	0.0121	0.0007	0.9753	0.0214	1114458	Weak
Outcome	T2D	rs2597906	2	202557328	T	C	0.0052	-0.0057	0.8702	0.0349	1114458	Weak
Outcome	T2D	rs6723854	2	203012063	A	C	0.491	-0.0222	2.141e-06	0.0047	1114458	Weak
Outcome	T2D	rs111737657	2	204372982	G	T	0.0335	-0.0015	0.9423	0.0214	1114458	Weak
Outcome	T2D	rs62182626	2	204769257	T	C	0.4706	0	0.9999	0.0046	1114458	Weak
Outcome	T2D	rs11684723	2	205239583	T	C	0.3591	-0.002	0.7638	0.0065	1114458	Weak
Outcome	T2D	rs1921802	2	206055898	T	C	0.4598	-0.0232	0.0001822	0.0062	1114458	Weak
Outcome	T2D	rs2336413	2	206131317	G	A	0.6291	-0.0218	0.0006388	0.0064	1114458	Weak
Outcome	T2D	rs4675530	2	206346565	G	A	0.5791	0.0096	0.04184	0.0047	1114458	Weak
Outcome	T2D	rs849555	2	206565742	A	G	0.6514	-0.0086	0.0754	0.0048	1114458	Weak
Outcome	T2D	rs12470109	2	206848621	A	G	0.7314	0.0031	0.5517	0.0052	1114458	Weak
Outcome	T2D	rs4147708	2	207023620	G	A	0.4342	-0.0018	0.6955	0.0046	1114458	Weak
Outcome	T2D	rs3755227	2	207041933	C	T	0.1387	0.0146	0.02834	0.0066	1114458	Weak
Outcome	T2D	rs10178093	2	207725554	T	G	0.1906	0.0004	0.9498	0.0059	1114458	Weak
Outcome	T2D	rs12474402	2	207736571	T	C	0.0827	0.0005	0.9543	0.0084	1114458	Weak
Outcome	T2D	rs148237306	2	207819063	C	A	0.0168	0.018	0.3852	0.0207	1114458	Weak
Outcome	T2D	rs2219006	2	207877666	C	T	0.3227	-0.0057	0.247	0.0049	1114458	Weak
Outcome	T2D	rs6712271	2	207918695	A	G	0.405	0.002	0.6611	0.0046	1114458	Weak
Outcome	T2D	rs11892762	2	208016168	A	G	0.2203	0.001	0.8944	0.0076	1114458	Weak
Outcome	T2D	rs2360677	2	208116029	T	C	0.2407	-0.0048	0.5066	0.0072	1114458	Weak
Outcome	T2D	rs2194374	2	208176487	A	G	0.5823	0.0113	0.07308	0.0063	1114458	Weak
Outcome	T2D	rs13030427	2	208879261	A	G	0.1555	0.0131	0.04638	0.0066	1114458	Weak
Outcome	T2D	rs1914404	2	209592249	G	A	0.4106	-0.0057	0.3583	0.0062	1114458	Weak
Outcome	T2D	rs7568858	2	210243583	G	A	0.2179	-0.0081	0.1537	0.0057	1114458	Weak
Outcome	T2D	rs187489185	2	210368043	T	C	0.0088	0.0033	0.9132	0.0307	1114458	Weak
Outcome	T2D	rs41265969	2	210558134	T	G	0.0102	0.0163	0.5016	0.0242	1114458	Weak
Outcome	T2D	rs34428242	2	210822818	A	G	0.09	-0.001	0.9067	0.0084	1114458	Weak
Outcome	T2D	rs146802996	2	211242908	A	G	0.0085	-0.0183	0.5008	0.0272	1114458	Weak
Outcome	T2D	rs112206077	2	211652153	T	C	0.1794	0.0095	0.1184	0.0061	1114458	Weak
Outcome	T2D	rs72939497	2	212398390	A	G	0.2365	-0.0015	0.7811	0.0053	1114458	Weak
Outcome	T2D	rs59779307	2	212642775	C	T	0.415	0.0108	0.02144	0.0047	1114458	Weak
Outcome	T2D	rs141183754	2	212811463	T	C	0.0122	-0.0074	0.7351	0.0218	1114458	Weak
Outcome	T2D	rs10207020	2	213107619	G	A	0.7423	-0.0007	0.9014	0.0054	1114458	Weak
Outcome	T2D	rs12694269	2	213174377	G	A	0.053	-0.012	0.2298	0.01	1114458	Weak
Outcome	T2D	rs10207664	2	213195878	A	G	0.0544	-0.0106	0.298	0.0102	1114458	Weak
Outcome	T2D	rs17355424	2	213860159	T	C	0.2406	0.008	0.1342	0.0054	1114458	Weak
Outcome	T2D	rs191643018	2	213899073	C	T	0.0169	0.0273	0.2069	0.0217	1114458	Weak
Outcome	T2D	rs79687974	2	214601022	C	T	0.261	-0.0044	0.4192	0.0054	1114458	Weak
Outcome	T2D	rs7581545	2	215045596	C	T	0.4482	-0.0032	0.4913	0.0046	1114458	Weak
Outcome	T2D	rs10175930	2	215153099	A	G	0.3011	0.011	0.1051	0.0068	1114458	Weak
Outcome	T2D	rs150356306	2	216332253	A	G	0.0172	0.0328	0.1028	0.0201	1114458	Weak
Outcome	T2D	rs56079662	2	216902427	T	C	0.0841	-0.0021	0.8037	0.0084	1114458	Weak
Outcome	T2D	rs10199099	2	217253277	T	C	0.2865	-0.0088	0.08597	0.0051	1114458	Weak
Outcome	T2D	rs2738280	2	217290060	T	C	0.0371	0.0083	0.5269	0.0131	1114458	Weak
Outcome	T2D	rs56125329	2	217416703	T	C	0.4546	0.0089	0.05649	0.0047	1114458	Weak
Outcome	T2D	rs918950	2	218675144	A	G	0.6039	0.0015	0.7462	0.0047	1114458	Weak
Outcome	T2D	rs141775848	2	218717219	T	C	0.011	-0.0352	0.1939	0.0271	1114458	Weak
Outcome	T2D	rs12995790	2	218926865	A	G	0.4304	0.0176	0.005144	0.0063	1114458	Weak
Outcome	T2D	rs4672884	2	219182481	A	G	0.4121	0.0146	0.001618	0.0046	1114458	Weak
Outcome	T2D	rs2276635	2	220087441	C	T	0.0881	-0.0154	0.06622	0.0084	1114458	Weak
Outcome	T2D	rs7609222	2	220180312	C	T	0.1425	0.0117	0.2337	0.0098	1114458	Weak
Outcome	T2D	rs13025575	2	220374137	C	T	0.7017	-0.0005	0.9227	0.0051	1114458	Weak
Outcome	T2D	rs4674407	2	220382700	T	C	0.4925	-0.003	0.5141	0.0047	1114458	Weak
Outcome	T2D	rs535144829	2	220908778	G	A	0.0062	0.0295	0.7061	0.0783	1114458	Weak
Outcome	T2D	rs34953858	2	220961428	G	A	0.2666	-0.0027	0.6009	0.0052	1114458	Weak
Outcome	T2D	rs11688135	2	221360394	G	A	0.6259	-0.0087	0.06971	0.0048	1114458	Weak
Outcome	T2D	rs140587362	2	221532882	C	T	0.0095	0.0397	0.1727	0.0291	1114458	Weak
Outcome	T2D	rs139109724	2	222238201	T	C	0.0269	0.0126	0.4413	0.0164	1114458	Weak
Outcome	T2D	rs2052942	2	222316575	G	T	0.7271	-0.0128	0.01488	0.0052	1114458	Weak
Outcome	T2D	rs74271642	2	222459476	T	C	0.0539	-0.0029	0.7788	0.0104	1114458	Weak
Outcome	T2D	rs62178704	2	222872060	T	C	0.5257	-0.0065	0.1615	0.0047	1114458	Weak
Outcome	T2D	rs80076906	2	223461218	C	T	0.0374	-0.0004	0.9766	0.0136	1114458	Weak
Outcome	T2D	rs111681120	2	224335482	G	A	0.0192	0.023	0.2569	0.0203	1114458	Weak
Outcome	T2D	rs145716019	2	224782321	T	C	0.0189	-0.012	0.5678	0.021	1114458	Weak
Outcome	T2D	rs2005901	2	225298061	C	G	0.4531	-0.004	0.5438	0.0066	1114458	Weak
Outcome	T2D	rs11681451	2	225334104	C	T	0.325	-0.0031	0.5221	0.0048	1114458	Weak
Outcome	T2D	rs41371744	2	225334712	C	T	0.0702	0.0094	0.3171	0.0094	1114458	Weak
Outcome	T2D	rs4355095	2	225466385	T	C	0.3601	0.0052	0.4155	0.0064	1114458	Weak
Outcome	T2D	rs1356406	2	226232614	C	T	0.059	0.0308	0.001986	0.01	1114458	Weak
Outcome	T2D	rs2054079	2	226486752	T	C	0.6732	0.003	0.5504	0.005	1114458	Weak
Outcome	T2D	rs2943659	2	227125254	A	G	0.6259	0.0889	2.976e-77	0.0048	1114458	Weak
