## Supplementary Tables for "Dietary preference and susceptibility to type 2 diabetes mellitus: a wide-angle Mendelian randomization study" (part 12 of 12)

### Sheet: supp_15 (continued)
Supplementary Table 15: Table of both strong and weak genetic instruments for exposures and outcomes for MR-RAPS
Outcome	T2D	rs151252883	2	228998026	G	T	0.3548	0.0178	0.01058	0.0069	1114458	Weak
Outcome	T2D	rs144637440	2	229887802	A	G	0.0067	0.0543	0.1256	0.0354	1114458	Weak
Outcome	T2D	rs16827664	2	231783367	C	T	0.2302	0.0102	0.1656	0.0074	1114458	Weak
Outcome	T2D	rs114641757	2	231979245	A	G	0.0267	0.0259	0.2233	0.0213	1114458	Weak
Outcome	T2D	rs4972995	2	232343110	A	G	0.307	-0.0088	0.07814	0.005	1114458	Weak
Outcome	T2D	rs7578667	2	232481729	A	C	0.3885	-0.0207	1.061e-05	0.0047	1114458	Weak
Outcome	T2D	rs6738308	2	233550893	T	C	0.0088	-0.018	0.6682	0.042	1114458	Weak
Outcome	T2D	rs2012221	2	233566848	C	T	0.3492	0.0205	0.001571	0.0065	1114458	Weak
Outcome	T2D	rs111215115	2	233859897	G	A	0.1904	-0.0011	0.9082	0.0093	1114458	Weak
Outcome	T2D	rs60137910	2	234381231	G	A	0.1696	-0.0159	0.0598	0.0084	1114458	Weak
Outcome	T2D	rs1703562	2	235266280	G	T	0.2799	0.0052	0.4565	0.007	1114458	Weak
Outcome	T2D	rs75558773	2	236683215	G	A	0.0114	-0.0077	0.7154	0.021	1114458	Weak
Outcome	T2D	rs550482177	2	237566914	C	T	0.0079	0.0579	0.1482	0.0401	1114458	Weak
Outcome	T2D	rs190632420	2	237657664	A	G	0.005	-0.0506	0.2503	0.044	1114458	Weak
Outcome	T2D	rs4663230	2	237714953	C	T	0.6515	0.0033	0.6395	0.007	1114458	Weak
Outcome	T2D	rs6715260	2	238865318	A	G	0.6319	-0.0135	0.00603	0.0049	1114458	Weak
Outcome	T2D	rs7340253	2	239374836	G	A	0.4296	0.0008	0.8944	0.0062	1114458	Weak
Outcome	T2D	rs576430724	2	239742952	T	A	0.7976	0.0218	0.7381	0.0652	1114458	Weak
Outcome	T2D	rs592695	2	240101940	A	C	0.8462	-0.0037	0.5847	0.0068	1114458	Weak
Outcome	T2D	rs608911	2	240103291	A	G	0.8442	-0.0038	0.5802	0.0068	1114458	Weak
Outcome	T2D	rs62182099	2	240184882	T	C	0.0661	0.0029	0.7515	0.0093	1114458	Weak
Outcome	T2D	rs62182135	2	240267305	C	A	0.6777	0.0041	0.4	0.0049	1114458	Weak
Outcome	T2D	rs13022036	2	240591774	A	G	0.0803	-0.0166	0.05373	0.0086	1114458	Weak
Outcome	T2D	rs10181446	2	241164095	T	C	0.5859	0.0012	0.7914	0.0047	1114458	Weak
Outcome	T2D	rs4676353	2	241456458	C	T	0.9526	-0.0037	0.818	0.0162	1114458	Weak
Outcome	T2D	rs3997219	2	241541619	C	T	0.7398	-0.0035	0.5163	0.0054	1114458	Weak
Outcome	T2D	rs187282911	2	242461045	A	G	0.0091	0.0019	0.9467	0.0283	1114458	Weak
Outcome	T2D	rs17329331	3	247241	T	C	0.1834	-0.0074	0.2186	0.006	1114458	Weak
Outcome	T2D	rs11714407	3	258123	G	A	0.3197	-0.0024	0.7113	0.0066	1114458	Weak
Outcome	T2D	rs4583640	3	934450	T	G	0.3021	-0.0396	0.3161	0.0395	1114458	Weak
Outcome	T2D	rs17495393	3	1317094	T	G	0.1342	-0.0048	0.4809	0.0069	1114458	Weak
Outcome	T2D	rs73818535	3	1318337	C	T	0.1849	0.0087	0.1436	0.006	1114458	Weak
Outcome	T2D	rs6771147	3	1530388	G	A	0.2304	-0.0015	0.8403	0.0074	1114458	Weak
Outcome	T2D	rs72995389	3	1690388	C	T	0.1498	0.0096	0.2867	0.009	1114458	Weak
Outcome	T2D	rs72996051	3	2435384	C	T	0.2691	-0.0025	0.6401	0.0053	1114458	Weak
Outcome	T2D	rs2174019	3	2472667	G	A	0.3297	-0.0015	0.7501	0.0049	1114458	Weak
Outcome	T2D	rs4143131	3	2568476	G	T	0.5181	-0.0073	0.2418	0.0062	1114458	Weak
Outcome	T2D	rs17018664	3	2731672	T	C	0.2049	0.0001	0.992	0.0058	1114458	Weak
Outcome	T2D	rs116220167	3	3497946	T	C	0.0239	-0.0141	0.6079	0.0275	1114458	Weak
Outcome	T2D	rs13353511	3	3688571	A	G	0.3707	-0.0021	0.6644	0.0048	1114458	Weak
Outcome	T2D	rs769618	3	3788916	T	C	0.6806	0.014	0.0044	0.0049	1114458	Weak
Outcome	T2D	rs113406952	3	4161567	A	G	0.0068	0.009	0.7977	0.0351	1114458	Weak
Outcome	T2D	rs11130002	3	4392744	C	T	0.3104	0.0016	0.8059	0.0067	1114458	Weak
Outcome	T2D	rs75001752	3	4436714	A	G	0.0532	-0.0078	0.5923	0.0146	1114458	Weak
Outcome	T2D	rs9311399	3	4763456	C	A	0.6291	0.0031	0.6342	0.0065	1114458	Weak
Outcome	T2D	rs140252770	3	5038370	C	T	0.0174	-0.0194	0.3283	0.0198	1114458	Weak
Outcome	T2D	rs192792680	3	5044215	C	T	0.0107	0.052	0.04106	0.0255	1114458	Weak
Outcome	T2D	rs115792472	3	5062527	T	C	0.0132	-0.0019	0.9341	0.0232	1114458	Weak
Outcome	T2D	rs6791121	3	5926673	T	C	0.194	-0.0056	0.3347	0.0058	1114458	Weak
Outcome	T2D	rs1533434	3	6828364	G	A	0.5751	-0.0019	0.6773	0.0046	1114458	Weak
Outcome	T2D	rs12637466	3	7321909	A	G	0.4219	0.0049	0.2899	0.0046	1114458	Weak
Outcome	T2D	rs3864066	3	7673743	G	A	0.6634	-0.0029	0.555	0.0048	1114458	Weak
Outcome	T2D	rs9837731	3	8278329	T	C	0.2207	0.0076	0.3296	0.0078	1114458	Weak
Outcome	T2D	rs62243367	3	8801734	A	G	0.0259	-0.0447	0.003253	0.0152	1114458	Weak
Outcome	T2D	rs79896191	3	8808411	T	G	0.0558	0.0093	0.3581	0.0101	1114458	Weak
Outcome	T2D	rs341791	3	9024017	G	A	0.7008	-0.0137	0.006739	0.0051	1114458	Weak
Outcome	T2D	rs200261396	3	9251734	C	A	0.0034	-0.0092	0.9228	0.0949	1114458	Weak
Outcome	T2D	rs17032984	3	10529069	T	G	0.1193	-0.0016	0.8666	0.0098	1114458	Weak
Outcome	T2D	rs4470492	3	10586843	C	T	0.1116	-0.0052	0.4713	0.0073	1114458	Weak
Outcome	T2D	rs892606	3	10675569	A	G	0.025	0.0524	0.001854	0.0168	1114458	Weak
Outcome	T2D	rs75883056	3	11330291	A	G	0.0121	-0.0376	0.08418	0.0218	1114458	Weak
Outcome	T2D	rs6768611	3	11434465	A	G	0.6546	0.0173	0.0003706	0.0048	1114458	Weak
Outcome	T2D	rs2600243	3	12111192	G	A	0.7325	0.0052	0.3281	0.0053	1114458	Weak
Outcome	T2D	rs310746	3	12259616	T	C	0.882	-0.0355	5.89e-06	0.0078	1114458	Weak
Outcome	T2D	rs113970960	3	12738547	T	C	0.4289	0.0036	0.4377	0.0047	1114458	Weak
Outcome	T2D	rs62232956	3	13143509	T	C	0.0221	0.003	0.8514	0.0162	1114458	Weak
Outcome	T2D	rs3856817	3	13144375	C	T	0.103	0.0015	0.8514	0.0078	1114458	Weak
Outcome	T2D	rs4684188	3	14285392	A	G	0.4435	0.0021	0.6472	0.0046	1114458	Weak
Outcome	T2D	rs12638941	3	14460915	T	C	0.5645	0.0019	0.7576	0.0063	1114458	Weak
Outcome	T2D	rs79947800	3	14632190	T	C	0.0433	0.0025	0.835	0.0119	1114458	Weak
Outcome	T2D	rs7633767	3	14670605	C	T	0.8321	-0.0053	0.4156	0.0065	1114458	Weak
Outcome	T2D	rs114223311	3	15114724	C	T	0.0118	-0.0065	0.7568	0.0209	1114458	Weak
Outcome	T2D	rs73039496	3	16407760	A	C	0.1094	0.0051	0.6349	0.0107	1114458	Weak
Outcome	T2D	rs137926116	3	17132561	T	C	0.0159	0.0154	0.4825	0.0219	1114458	Weak
Outcome	T2D	rs2470578	3	17330092	A	G	0.4822	0.0088	0.05391	0.0046	1114458	Weak
Outcome	T2D	rs9310527	3	17661762	G	A	0.4997	0.0008	0.9037	0.0062	1114458	Weak
Outcome	T2D	rs4438689	3	17830887	G	A	0.4837	-0.0111	0.01599	0.0046	1114458	Weak
Outcome	T2D	rs2033379	3	17851238	G	A	0.4832	-0.0109	0.01639	0.0046	1114458	Weak
Outcome	T2D	rs4688905	3	18158662	A	G	0.4993	-0.0001	0.9826	0.0061	1114458	Weak
Outcome	T2D	rs9816673	3	18543913	C	T	0.3215	0.0064	0.196	0.005	1114458	Weak
Outcome	T2D	rs336613	3	18632025	A	G	0.5744	0.0227	0.0002515	0.0062	1114458	Weak
Outcome	T2D	rs4619804	3	18674644	C	A	0.7198	0.017	0.001141	0.0052	1114458	Weak
Outcome	T2D	rs201258071	3	18733827	G	C	0.7151	-0.0018	0.8124	0.0074	1114458	Weak
Outcome	T2D	rs34483578	3	19085896	T	C	0.1097	0.0122	0.2603	0.0108	1114458	Weak
Outcome	T2D	rs115739189	3	19310009	T	C	0.012	0.0316	0.293	0.0301	1114458	Weak
Outcome	T2D	rs183153427	3	19383712	A	G	0.0056	0.059	0.2565	0.052	1114458	Weak
Outcome	T2D	rs1113746	3	20601131	T	C	0.8116	-0.0104	0.08373	0.006	1114458	Weak
Outcome	T2D	rs2102074	3	20822166	G	A	0.0824	0.0008	0.9238	0.0082	1114458	Weak
Outcome	T2D	rs148596308	3	20854798	G	A	0.009	0.0466	0.1273	0.0306	1114458	Weak
Outcome	T2D	rs79590877	3	21038366	A	G	0.0068	0.0059	0.8562	0.0327	1114458	Weak
Outcome	T2D	rs13066163	3	21058099	C	T	0.5451	-0.0098	0.03264	0.0046	1114458	Weak
Outcome	T2D	rs13086092	3	21077375	G	T	0.4696	-0.0094	0.03984	0.0046	1114458	Weak
Outcome	T2D	rs77815078	3	21234943	G	T	0.1532	0.0006	0.9265	0.0065	1114458	Weak
Outcome	T2D	rs111518526	3	21524172	G	A	0.0109	0.0544	0.04484	0.0271	1114458	Weak
Outcome	T2D	rs78626711	3	21789365	A	G	0.0815	0	0.999	0.0088	1114458	Weak
Outcome	T2D	rs779166	3	22103304	T	C	0.5058	-0.0004	0.9295	0.0046	1114458	Weak
Outcome	T2D	rs13082973	3	22173922	C	T	0.1292	-0.0132	0.06244	0.0071	1114458	Weak
Outcome	T2D	rs1349273	3	22531603	A	C	0.4394	-0.0059	0.1998	0.0046	1114458	Weak
Outcome	T2D	rs4858471	3	23128203	A	G	0.509	-0.0113	0.07206	0.0063	1114458	Weak
Outcome	T2D	rs139822990	3	24750087	A	G	0.011	0.0252	0.3318	0.026	1114458	Weak
Outcome	T2D	rs35025157	3	24993084	C	A	0.2796	0.022	1.918e-05	0.0052	1114458	Weak
Outcome	T2D	rs73048438	3	25185534	C	T	0.0274	-0.0046	0.7655	0.0154	1114458	Weak
Outcome	T2D	rs67681308	3	25304167	T	C	0.1285	-0.0147	0.03355	0.0069	1114458	Weak
Outcome	T2D	rs322672	3	25332732	C	T	0.355	-0.0099	0.0398	0.0048	1114458	Weak
Outcome	T2D	rs1153598	3	25569043	G	A	0.1317	0.006	0.3732	0.0068	1114458	Weak
Outcome	T2D	rs4681028	3	25628749	T	G	0.2098	-0.0096	0.2108	0.0076	1114458	Weak
Outcome	T2D	rs77264412	3	26453000	G	T	0.0735	-0.0026	0.7622	0.0088	1114458	Weak
Outcome	T2D	rs67268980	3	26785380	A	G	0.0274	-0.0038	0.8159	0.0164	1114458	Weak
Outcome	T2D	rs149204679	3	27240644	G	A	0.02	-0.028	0.2997	0.027	1114458	Weak
Outcome	T2D	rs145828477	3	27582629	T	C	0.0106	0.0109	0.6573	0.0246	1114458	Weak
Outcome	T2D	rs148791843	3	27657098	C	T	0.0084	0.0423	0.2229	0.0347	1114458	Weak
Outcome	T2D	rs189736774	3	28157913	A	G	0.0081	0.0048	0.8867	0.0339	1114458	Weak
Outcome	T2D	rs34715167	3	29142706	T	C	0.3741	-0.0058	0.233	0.0049	1114458	Weak
Outcome	T2D	rs75517968	3	30340995	G	A	0.0195	0.0247	0.2253	0.0203	1114458	Weak
Outcome	T2D	rs6549987	3	30423330	T	C	0.1302	-0.0023	0.8018	0.0093	1114458	Weak
Outcome	T2D	rs9823803	3	30838634	C	A	0.517	-0.018	0.003166	0.0061	1114458	Weak
Outcome	T2D	rs77931612	3	32131361	A	G	0.0121	0.0402	0.09123	0.0238	1114458	Weak
Outcome	T2D	rs7626634	3	33321616	C	T	0.121	0.0234	0.01251	0.0094	1114458	Weak
Outcome	T2D	rs2971923	3	33445006	G	A	0.5207	-0.0083	0.8409	0.0414	1114458	Weak
Outcome	T2D	rs145357828	3	33822959	T	C	0.0268	-0.0011	0.944	0.0151	1114458	Weak
Outcome	T2D	rs74919115	3	33838545	C	T	0.0467	-0.0059	0.6126	0.0116	1114458	Weak
Outcome	T2D	rs9879421	3	33982204	C	A	0.6716	-0.0051	0.2994	0.0049	1114458	Weak
Outcome	T2D	rs1317104	3	34452402	T	C	0.5604	0.0074	0.108	0.0046	1114458	Weak
Outcome	T2D	rs35927017	3	34529799	G	T	0.1295	0.0028	0.691	0.007	1114458	Weak
Outcome	T2D	rs13081272	3	34611326	A	C	0.351	0.0025	0.5999	0.0048	1114458	Weak
Outcome	T2D	rs112768430	3	34615068	T	C	0.0412	-0.0188	0.1184	0.012	1114458	Weak
Outcome	T2D	rs1420505	3	34754830	A	G	0.3071	-0.0087	0.08175	0.005	1114458	Weak
Outcome	T2D	rs144251471	3	34779669	C	A	0.0584	-0.0101	0.3116	0.01	1114458	Weak
Outcome	T2D	rs11129615	3	34814789	C	T	0.1996	0.0074	0.345	0.0078	1114458	Weak
Outcome	T2D	rs55742269	3	35030953	G	T	0.0782	-0.0226	0.01045	0.0088	1114458	Weak
Outcome	T2D	rs6804693	3	35099839	T	C	0.1298	-0.0232	0.01315	0.0094	1114458	Weak
Outcome	T2D	rs181925186	3	35274962	T	C	0.0059	-0.0132	0.683	0.0324	1114458	Weak
Outcome	T2D	rs2604853	3	35520338	C	T	0.7469	0.0036	0.5005	0.0053	1114458	Weak
Outcome	T2D	rs2197732	3	35713180	G	A	0.5197	-0.002	0.6722	0.0046	1114458	Weak
Outcome	T2D	rs2278757	3	35778773	G	A	0.4993	0.0215	0.0005315	0.0062	1114458	Weak
Outcome	T2D	rs11129667	3	35799061	T	C	0.2609	0.013	0.01287	0.0052	1114458	Weak
Outcome	T2D	rs181488608	3	35848371	A	G	0.0061	-0.0488	0.1266	0.032	1114458	Weak
Outcome	T2D	rs144058572	3	36747610	G	A	0.0091	0.0455	0.101	0.0278	1114458	Weak
Outcome	T2D	rs9834970	3	36856030	C	T	0.4902	-0.0228	0.0001878	0.0061	1114458	Weak
Outcome	T2D	rs6789885	3	36964854	T	C	0.2695	-0.0178	0.01248	0.0071	1114458	Weak
Outcome	T2D	rs13077801	3	37870175	G	T	0.2029	0.0095	0.09983	0.0058	1114458	Weak
Outcome	T2D	rs143005877	3	37875977	T	C	0.0341	0.015	0.3147	0.015	1114458	Weak
Outcome	T2D	rs28362641	3	39149574	T	C	0.1726	0.0115	0.0585	0.0061	1114458	Weak
Outcome	T2D	rs34557406	3	39215085	G	T	0.3966	-0.0047	0.9005	0.0375	1114458	Weak
Outcome	T2D	rs72869131	3	39514450	C	T	0.1525	0.0047	0.4643	0.0064	1114458	Weak
Outcome	T2D	rs4016435	3	41250129	T	G	0.0423	0.0222	0.06643	0.0121	1114458	Weak
Outcome	T2D	rs151300134	3	41330789	T	C	0.0063	0.0574	0.09494	0.0344	1114458	Weak
Outcome	T2D	rs139256797	3	42082160	T	C	0.0074	-0.0504	0.163	0.0361	1114458	Weak
Outcome	T2D	rs60965851	3	42535533	T	C	0.0428	0.0154	0.2434	0.0132	1114458	Weak
Outcome	T2D	rs4128530	3	43435580	G	A	0.5636	-0.0053	0.2566	0.0046	1114458	Weak
Outcome	T2D	rs185804250	3	43604571	C	T	0.01	0.055	0.1691	0.04	1114458	Weak
Outcome	T2D	rs73087080	3	43716622	C	T	0.0988	0.0003	0.9646	0.0078	1114458	Weak
Outcome	T2D	rs12630752	3	44303185	G	A	0.2396	0.0103	0.1517	0.0072	1114458	Weak
Outcome	T2D	rs140058837	3	46354619	G	A	0.0302	-0.0067	0.6157	0.0134	1114458	Weak
Outcome	T2D	rs143497157	3	46582680	A	G	0.0173	0.0482	0.02336	0.0213	1114458	Weak
Outcome	T2D	rs9870935	3	46658872	T	G	0.8647	0.0087	0.2275	0.0072	1114458	Weak
Outcome	T2D	rs9814780	3	46753577	C	T	0.8723	-0.0139	0.1922	0.0107	1114458	Weak
Outcome	T2D	rs4683295	3	46978923	G	A	0.3499	-0.0137	0.04101	0.0067	1114458	Weak
Outcome	T2D	rs76683871	3	48626047	A	G	0.0403	-0.0205	0.1289	0.0135	1114458	Weak
Outcome	T2D	rs1264191	3	48649457	C	T	0.7997	0.0201	0.01757	0.0085	1114458	Weak
Outcome	T2D	rs3172494	3	48731487	T	G	0.1178	-0.0051	0.4938	0.0075	1114458	Weak
Outcome	T2D	rs113011189	3	49250007	T	C	0.084	0.0418	3.298e-06	0.009	1114458	Weak
Outcome	T2D	rs139946791	3	49279669	A	G	0.0218	-0.0188	0.2897	0.0178	1114458	Weak
Outcome	T2D	rs35762866	3	49690627	A	G	0.1158	-0.0252	0.0006076	0.0074	1114458	Weak
Outcome	T2D	rs61745903	3	49830032	T	C	0.063	-0.0141	0.1478	0.0098	1114458	Weak
Outcome	T2D	rs2883059	3	49902160	C	T	0.4246	0.0166	0.0002991	0.0046	1114458	Weak
Outcome	T2D	rs2280406	3	49941436	A	G	0.4972	0.0285	3.96e-10	0.0046	1114458	Weak
Outcome	T2D	rs2526383	3	50184538	C	T	0.8733	-0.0113	0.1218	0.0073	1114458	Weak
Outcome	T2D	rs7617345	3	50419348	T	C	0.0191	-0.031	0.09635	0.0186	1114458	Weak
Outcome	T2D	rs115287501	3	50594807	T	C	0.0938	0.0171	0.04066	0.0083	1114458	Weak
Outcome	T2D	rs148999878	3	51155429	G	A	0.0299	0.0465	0.001861	0.0149	1114458	Weak
Outcome	T2D	rs55815124	3	51726893	A	C	0.1291	0.0181	0.05457	0.0094	1114458	Weak
Outcome	T2D	rs71297377	3	51845410	T	C	0.0552	0.0172	0.1173	0.011	1114458	Weak
Outcome	T2D	rs1587922	3	51918228	G	A	0.648	0.0104	0.1095	0.0065	1114458	Weak
Outcome	T2D	rs6795443	3	51946130	A	C	0.7442	-0.0031	0.5712	0.0054	1114458	Weak
Outcome	T2D	rs76382119	3	52106828	A	G	0.1995	-0.0222	0.009004	0.0085	1114458	Weak
Outcome	T2D	rs352143	3	52264907	C	T	0.2063	-0.0032	0.5731	0.0057	1114458	Weak
Outcome	T2D	rs62256963	3	53343790	A	C	0.0856	-0.0126	0.1364	0.0085	1114458	Weak
Outcome	T2D	rs312478	3	53516203	T	C	0.3922	0.0112	0.01653	0.0047	1114458	Weak
Outcome	T2D	rs877483	3	53846741	C	T	0.5686	0.0093	0.04438	0.0046	1114458	Weak
Outcome	T2D	rs7430288	3	54319290	T	C	0.2496	0.0009	0.9025	0.0071	1114458	Weak
Outcome	T2D	rs7620849	3	54342476	C	A	0.1282	-0.0101	0.139	0.0069	1114458	Weak
Outcome	T2D	rs9882553	3	54463890	T	G	0.2425	-0.0087	0.2707	0.0079	1114458	Weak
Outcome	T2D	rs815472	3	55698042	A	G	0.918	0.0093	0.3493	0.01	1114458	Weak
Outcome	T2D	rs1379718	3	56034268	G	A	0.1397	0.0065	0.3372	0.0067	1114458	Weak
Outcome	T2D	rs34416524	3	56543285	T	C	0.0559	-0.0005	0.9606	0.0103	1114458	Weak
Outcome	T2D	rs62254291	3	56545436	T	C	0.0325	-0.0064	0.6759	0.0154	1114458	Weak
Outcome	T2D	rs62251242	3	56724832	C	T	0.6385	-0.0224	0.4326	0.0285	1114458	Weak
Outcome	T2D	rs7433556	3	56742474	A	G	0.2666	-0.0016	0.7602	0.0052	1114458	Weak
Outcome	T2D	rs140008103	3	57048313	T	C	0.0066	0.0478	0.1598	0.034	1114458	Weak
Outcome	T2D	rs7428860	3	57112699	T	G	0.7305	0.0145	0.005977	0.0053	1114458	Weak
Outcome	T2D	rs149529981	3	57808191	A	G	0.0127	-0.0079	0.767	0.0267	1114458	Weak
Outcome	T2D	rs1515460	3	58209571	A	G	0.2734	0.0016	0.7492	0.0051	1114458	Weak
Outcome	T2D	rs4314185	3	58531487	C	T	0.6416	-0.068	0.05697	0.0357	1114458	Weak
Outcome	T2D	rs111423440	3	58701720	A	G	0.0221	-0.0043	0.8284	0.0199	1114458	Weak
Outcome	T2D	rs1485725	3	59816719	C	T	0.1101	-0.0124	0.2013	0.0097	1114458	Weak
Outcome	T2D	rs734156	3	60201714	T	C	0.38	-0.0012	0.8524	0.0063	1114458	Weak
Outcome	T2D	rs11130789	3	60838518	T	C	0.698	-0.0086	0.0923	0.0051	1114458	Weak
Outcome	T2D	rs815701	3	61272046	G	A	0.8725	0.006	0.403	0.0071	1114458	Weak
Outcome	T2D	rs192981993	3	61364957	C	T	0.01	0.14	0.001864	0.045	1114458	Weak
Outcome	T2D	rs149375400	3	61485515	T	C	0.0088	0.0369	0.1807	0.0275	1114458	Weak
Outcome	T2D	rs9840322	3	61546425	G	T	0.7023	-0.0109	0.03054	0.005	1114458	Weak
Outcome	T2D	rs150216827	3	61769723	A	C	0.0147	0.0121	0.591	0.0226	1114458	Weak
Outcome	T2D	rs57057505	3	61931126	A	G	0.1595	0.0057	0.3692	0.0063	1114458	Weak
Outcome	T2D	rs76405224	3	62524536	T	C	0.0665	0.0046	0.7535	0.0147	1114458	Weak
Outcome	T2D	rs13063002	3	63627163	A	G	0.1025	0.0104	0.1757	0.0077	1114458	Weak
Outcome	T2D	rs144041673	3	63653048	A	G	0.0283	0.0095	0.5363	0.0153	1114458	Weak
Outcome	T2D	rs830355	3	64099124	C	T	0.8569	0.0421	4.212e-09	0.0072	1114458	Weak
Outcome	T2D	rs26933	3	64154095	A	G	0.9238	-0.0149	0.1499	0.0103	1114458	Weak
Outcome	T2D	rs7427428	3	64285962	T	C	0.0466	0.0065	0.6191	0.0131	1114458	Weak
Outcome	T2D	rs80271139	3	64947034	C	T	0.0936	0.0209	0.008478	0.008	1114458	Weak
Outcome	T2D	rs11719716	3	65687823	T	C	0.12	0.0108	0.1246	0.007	1114458	Weak
Outcome	T2D	rs62243842	3	66025046	A	C	0.0943	0.0357	0.497	0.0526	1114458	Weak
Outcome	T2D	rs4856952	3	66635873	A	G	0.1655	0.0119	0.05627	0.0062	1114458	Weak
Outcome	T2D	rs6787783	3	67341901	T	C	0.8428	-0.0254	0.000156	0.0067	1114458	Weak
Outcome	T2D	rs262240	3	68408109	T	C	0.4647	-0.0036	0.428	0.0046	1114458	Weak
Outcome	T2D	rs6790797	3	68753972	A	G	0.6271	0.0031	0.5169	0.0048	1114458	Weak
Outcome	T2D	rs6810171	3	68772273	C	T	0.6262	0.0013	0.7886	0.0047	1114458	Weak
Outcome	T2D	rs6549140	3	68775689	G	T	0.6673	-0.0024	0.6251	0.005	1114458	Weak
Outcome	T2D	rs144128745	3	68843486	C	T	0.0097	-0.0156	0.5697	0.0275	1114458	Weak
Outcome	T2D	rs530434359	3	69699787	G	A	0.005	-0.002	0.978	0.0737	1114458	Weak
Outcome	T2D	rs76328915	3	69738461	A	G	0.0183	0.0079	0.6815	0.0192	1114458	Weak
Outcome	T2D	rs4974266	3	70432819	A	G	0.7164	0.006	0.2569	0.0053	1114458	Weak
Outcome	T2D	rs143535599	3	70483076	A	G	0.0113	0.0451	0.08473	0.0261	1114458	Weak
Outcome	T2D	rs12492260	3	70521524	C	A	0.3296	0.0293	6.178e-06	0.0065	1114458	Weak
Outcome	T2D	rs62256289	3	70546555	T	C	0.3309	-0.0132	0.006754	0.0049	1114458	Weak
Outcome	T2D	rs6783708	3	70639070	A	G	0.149	0.0116	0.07309	0.0065	1114458	Weak
Outcome	T2D	rs13096270	3	70656082	C	A	0.3463	0.0058	0.2223	0.0048	1114458	Weak
Outcome	T2D	rs6781897	3	71025076	G	A	0.37	-0.0063	0.325	0.0064	1114458	Weak
Outcome	T2D	rs6769606	3	71025401	T	C	0.2006	-0.0096	0.2205	0.0078	1114458	Weak
Outcome	T2D	rs55890108	3	71116740	G	A	0.1692	0.0223	0.007743	0.0084	1114458	Weak
Outcome	T2D	rs557144542	3	71158578	G	T	0.9553	0.0192	0.4702	0.0266	1114458	Weak
Outcome	T2D	rs73091724	3	71492768	G	A	0.0164	-0.0051	0.8229	0.0226	1114458	Weak
Outcome	T2D	rs139867572	3	71534682	A	G	0.0228	0.0062	0.7038	0.0162	1114458	Weak
Outcome	T2D	rs34346645	3	71557945	A	C	0.4207	-0.023	6.045e-07	0.0046	1114458	Weak
Outcome	T2D	rs1499894	3	71571696	T	C	0.4298	-0.0236	2.908e-07	0.0046	1114458	Weak
Outcome	T2D	rs9822586	3	71786050	G	A	0.5837	-0.0046	0.3228	0.0047	1114458	Weak
Outcome	T2D	rs55853202	3	71800967	A	G	0.3523	-0.0051	0.2846	0.0048	1114458	Weak
Outcome	T2D	rs78647797	3	72046255	A	G	0.0142	-0.0041	0.8489	0.0213	1114458	Weak
Outcome	T2D	rs62253296	3	73159263	T	C	0.0373	0.0005	0.9724	0.0138	1114458	Weak
Outcome	T2D	rs13096980	3	73269710	C	A	0.4197	-0.0111	0.1029	0.0068	1114458	Weak
Outcome	T2D	rs145729777	3	73292567	A	G	0.0071	0.0007	0.9811	0.0306	1114458	Weak
Outcome	T2D	rs2128204	3	73365812	A	G	0.3933	0.0127	0.007126	0.0047	1114458	Weak
Outcome	T2D	rs142480772	3	73969377	C	T	0.2737	0.0236	0.4171	0.0291	1114458	Weak
Outcome	T2D	rs278424	3	74194608	A	C	0.1204	0.0118	0.2233	0.0097	1114458	Weak
Outcome	T2D	rs4459853	3	74265956	A	G	0.48	-0.0107	0.6667	0.0249	1114458	Weak
Outcome	T2D	rs13315861	3	74637270	T	C	0.0215	0.0088	0.6106	0.0172	1114458	Weak
Outcome	T2D	rs11924675	3	74768098	T	G	0.4981	0.0039	0.3942	0.0045	1114458	Weak
Outcome	T2D	rs527590891	3	75834514	G	T	0.9928	-0.0311	0.5889	0.0575	1114458	Weak
Outcome	T2D	rs76532779	3	76035298	G	A	0.1295	-0.0101	0.3478	0.0108	1114458	Weak
Outcome	T2D	rs75032505	3	77557327	C	T	0.0397	0.0104	0.3841	0.0119	1114458	Weak
Outcome	T2D	rs775779	3	77571639	C	A	0.6009	0.017	0.006788	0.0063	1114458	Weak
Outcome	T2D	rs7641768	3	79827924	A	G	0.1898	-0.0095	0.1079	0.0059	1114458	Weak
Outcome	T2D	rs11710980	3	79906452	A	G	0.2205	-0.0123	0.02577	0.0055	1114458	Weak
Outcome	T2D	rs12632277	3	80385552	A	C	0.2315	-0.0133	0.01497	0.0055	1114458	Weak
Outcome	T2D	rs7628075	3	80397598	T	C	0.7076	0.0135	0.008431	0.0051	1114458	Weak
Outcome	T2D	rs193239987	3	80663036	A	G	0.0139	0.0291	0.2126	0.0233	1114458	Weak
Outcome	T2D	rs34784712	3	81173801	T	C	0.0275	0.0208	0.1644	0.0149	1114458	Weak
Outcome	T2D	rs13095389	3	81776035	C	T	0.0565	0.0293	0.005665	0.0106	1114458	Weak
Outcome	T2D	rs939110	3	81848963	A	G	0.1535	-0.0026	0.6955	0.0068	1114458	Weak
Outcome	T2D	rs114600526	3	82115632	A	G	0.0178	-0.0115	0.5393	0.0187	1114458	Weak
Outcome	T2D	rs4303889	3	82212570	G	A	0.321	-0.0061	0.2157	0.0049	1114458	Weak
Outcome	T2D	rs185097998	3	82265025	C	A	0.0084	0.1018	0.01464	0.0417	1114458	Weak
Outcome	T2D	rs7626945	3	82405757	C	T	0.2309	-0.0018	0.7471	0.0055	1114458	Weak
Outcome	T2D	rs78936075	3	82558603	A	G	0.0091	0.0301	0.2787	0.0278	1114458	Weak
Outcome	T2D	rs350593	3	83319103	T	C	0.4306	-0.0027	0.5626	0.0047	1114458	Weak
Outcome	T2D	rs185123886	3	83359489	T	C	0.0077	0.0326	0.2967	0.0312	1114458	Weak
Outcome	T2D	rs185597340	3	83464357	A	G	0.016	0.02	0.5677	0.035	1114458	Weak
Outcome	T2D	rs4856463	3	83638568	T	C	0.2196	-0.0044	0.4322	0.0057	1114458	Weak
Outcome	T2D	rs13059952	3	83881213	T	C	0.5666	-0.0002	0.9707	0.0046	1114458	Weak
Outcome	T2D	rs71328455	3	83946294	C	T	0.2026	0.0073	0.2007	0.0057	1114458	Weak
Outcome	T2D	rs557719699	3	84118191	A	G	0.008	0.07	0.03543	0.0333	1114458	Weak
Outcome	T2D	rs114534035	3	84747224	G	A	0.0312	-0.0005	0.9698	0.0131	1114458	Weak
Outcome	T2D	rs28693686	3	84974785	C	T	0.3189	0.0069	0.1615	0.0049	1114458	Weak
Outcome	T2D	rs7646381	3	85705615	A	G	0.9047	-0.0082	0.3609	0.009	1114458	Weak
Outcome	T2D	rs62261744	3	85934129	G	A	0.3893	-0.0143	0.002747	0.0048	1114458	Weak
Outcome	T2D	rs17292179	3	86130790	T	C	0.064	0.0027	0.8026	0.0107	1114458	Weak
Outcome	T2D	rs79031689	3	86163466	G	T	0.0756	0.0125	0.1715	0.0092	1114458	Weak
Outcome	T2D	rs115602756	3	86373651	G	A	0.0199	0.0147	0.3959	0.0174	1114458	Weak
Outcome	T2D	rs7616481	3	86394337	G	A	0.4129	0.004	0.3993	0.0047	1114458	Weak
Outcome	T2D	rs9680936	3	87455772	A	G	0.3885	-0.0014	0.8407	0.0071	1114458	Weak
Outcome	T2D	rs7618721	3	87832134	C	T	0.3215	-0.0104	0.03487	0.0049	1114458	Weak
Outcome	T2D	rs114526154	3	88455314	C	T	0.0273	0.0206	0.2178	0.0168	1114458	Weak
Outcome	T2D	rs62269528	3	88651010	C	T	0.027	0.0014	0.9271	0.0158	1114458	Weak
Outcome	T2D	rs9872186	3	88734400	A	G	0.5197	-0.0134	0.003602	0.0046	1114458	Weak
Outcome	T2D	rs114048581	3	89036358	A	G	0.0161	-0.0656	0.008009	0.0248	1114458	Weak
Outcome	T2D	rs60574043	3	89095401	T	C	0.1102	0.0014	0.8474	0.0073	1114458	Weak
Outcome	T2D	rs552176270	3	89922711	G	A	0.9918	-0.0365	0.27	0.0331	1114458	Weak
Outcome	T2D	rs2125028	3	90415193	T	G	0.2991	-0.0277	0.000173	0.0074	1114458	Weak
Outcome	T2D	rs71324802	3	93517667	C	T	0.2989	-0.0238	0.001201	0.0074	1114458	Weak
Outcome	T2D	rs9680881	3	93526697	A	G	0.299	-0.0236	0.001272	0.0073	1114458	Weak
Outcome	T2D	rs12634349	3	93601799	G	A	0.4068	-0.0159	0.0005475	0.0046	1114458	Weak
Outcome	T2D	rs4857441	3	94167143	T	C	0.5493	-0.0088	0.05678	0.0046	1114458	Weak
Outcome	T2D	rs13069652	3	94532753	G	A	0.0193	0.0214	0.3272	0.0219	1114458	Weak
Outcome	T2D	rs115218251	3	98367352	T	C	0.0201	0.0106	0.5684	0.0186	1114458	Weak
Outcome	T2D	rs277653	3	100041880	G	A	0.5924	0.0051	0.2736	0.0047	1114458	Weak
Outcome	T2D	rs144205651	3	101229859	A	G	0.0214	0.0118	0.4779	0.0166	1114458	Weak
Outcome	T2D	rs10936753	3	101460373	G	A	0.7028	-0.0007	0.8907	0.0051	1114458	Weak
Outcome	T2D	rs147452618	3	101767627	T	C	0.0059	-0.0083	0.8078	0.0343	1114458	Weak
Outcome	T2D	rs78232238	3	102867802	C	T	0.0087	0.0036	0.9132	0.0334	1114458	Weak
Outcome	T2D	rs137979417	3	103505818	A	C	0.0253	-0.0232	0.1435	0.0159	1114458	Weak
Outcome	T2D	rs114966093	3	103509322	A	G	0.0102	0.0405	0.162	0.029	1114458	Weak
Outcome	T2D	rs9852058	3	104121004	T	C	0.6301	-0.0049	0.3097	0.0048	1114458	Weak
Outcome	T2D	rs7629510	3	104218664	T	C	0.5019	-0.005	0.2784	0.0046	1114458	Weak
Outcome	T2D	rs2399023	3	104823350	A	G	0.6193	-0.0214	0.0007841	0.0064	1114458	Weak
Outcome	T2D	rs16850936	3	104892984	G	A	0.2411	-0.0072	0.1854	0.0054	1114458	Weak
Outcome	T2D	rs73187442	3	104948464	C	T	0.3089	0.0041	0.5386	0.0067	1114458	Weak
Outcome	T2D	rs73183115	3	105166455	G	A	0.1674	0.0152	0.01407	0.0062	1114458	Weak
Outcome	T2D	rs2676370	3	107144643	T	C	0.3196	-0.0067	0.3126	0.0066	1114458	Weak
Outcome	T2D	rs1850344	3	107185073	G	A	0.3898	0.0071	0.2605	0.0063	1114458	Weak
Outcome	T2D	rs638030	3	107273294	G	A	0.2929	0.0057	0.2602	0.005	1114458	Weak
Outcome	T2D	rs1897495	3	107570753	T	C	0.4392	0.0023	0.6162	0.0047	1114458	Weak
Outcome	T2D	rs77742462	3	107637010	G	A	0.0216	0.0396	0.02154	0.0172	1114458	Weak
Outcome	T2D	rs326342	3	107813397	A	G	0.4682	-0.0068	0.2707	0.0062	1114458	Weak
Outcome	T2D	rs149048491	3	107888101	G	T	0.0504	0.0172	0.1416	0.0117	1114458	Weak
Outcome	T2D	rs3860537	3	108103433	C	T	0.7617	0.0128	0.02152	0.0056	1114458	Weak
Outcome	T2D	rs9878317	3	108113650	G	A	0.3204	-0.0025	0.6154	0.0049	1114458	Weak
Outcome	T2D	rs2593917	3	108658056	A	C	0.7292	0.0063	0.3746	0.0071	1114458	Weak
Outcome	T2D	rs149241290	3	109232570	T	C	0.0519	-0.0189	0.08452	0.0109	1114458	Weak
Outcome	T2D	rs114700122	3	109741385	G	A	0.0264	-0.0092	0.5986	0.0174	1114458	Weak
Outcome	T2D	rs145917042	3	109979883	G	A	0.0091	0.0224	0.4044	0.0268	1114458	Weak
Outcome	T2D	rs41270437	3	111822017	G	A	0.7156	-0.0115	0.02775	0.0052	1114458	Weak
Outcome	T2D	rs11711620	3	114444572	C	A	0.1718	0.0128	0.03595	0.0061	1114458	Weak
Outcome	T2D	rs116493405	3	114733556	A	G	0.0569	-0.0272	0.00702	0.0101	1114458	Weak
Outcome	T2D	rs13317965	3	114950046	C	T	0.895	-0.04	0.0002794	0.011	1114458	Weak
Outcome	T2D	rs116385168	3	115037579	C	T	0.0626	-0.0277	0.004168	0.0097	1114458	Weak
Outcome	T2D	rs185866455	3	115558168	C	T	0.0295	-0.0567	0.04373	0.0281	1114458	Weak
Outcome	T2D	rs144460220	3	115574925	A	G	0.0072	0.0186	0.5942	0.0349	1114458	Weak
Outcome	T2D	rs6804278	3	115710593	C	A	0.3875	-0.0003	0.9547	0.0047	1114458	Weak
Outcome	T2D	rs151109210	3	115808573	C	T	0.0182	0.0039	0.8318	0.0181	1114458	Weak
Outcome	T2D	rs28705767	3	115885859	C	T	0.1606	0.003	0.9355	0.037	1114458	Weak
Outcome	T2D	rs500877	3	116693645	A	G	0.2495	-0.0059	0.2659	0.0053	1114458	Weak
Outcome	T2D	rs7651981	3	116891094	A	G	0.3292	0.0076	0.2561	0.0067	1114458	Weak
Outcome	T2D	rs1875517	3	117307567	A	G	0.4315	0.0114	0.0132	0.0046	1114458	Weak
Outcome	T2D	rs7428847	3	117529467	C	T	0.6436	-0.0009	0.8585	0.0048	1114458	Weak
Outcome	T2D	rs56148567	3	117540528	G	A	0.1231	-0.0055	0.4354	0.007	1114458	Weak
Outcome	T2D	rs9881641	3	117602500	T	C	0.6773	-0.0077	0.1153	0.0049	1114458	Weak
Outcome	T2D	rs1401955	3	118186591	C	T	0.4373	-0.0062	0.1828	0.0046	1114458	Weak
Outcome	T2D	rs12494404	3	118441762	T	G	0.4695	-0.0058	0.3411	0.0061	1114458	Weak
Outcome	T2D	rs798585	3	118511515	A	G	0.5156	-0.0003	0.9466	0.0046	1114458	Weak
Outcome	T2D	rs114374611	3	118868757	A	G	0.0158	-0.0061	0.7609	0.0202	1114458	Weak
Outcome	T2D	rs10934488	3	118967171	C	T	0.3503	-0.0031	0.6275	0.0064	1114458	Weak
Outcome	T2D	rs56126162	3	119705459	G	A	0.1832	0.0149	0.01172	0.0059	1114458	Weak
Outcome	T2D	rs143600854	3	121127291	A	G	0.0237	0.0061	0.7245	0.0172	1114458	Weak
Outcome	T2D	rs9836399	3	121811811	G	A	0.5452	-0.0078	0.2074	0.0062	1114458	Weak
Outcome	T2D	rs74559445	3	122381579	C	T	0.0083	0.0515	0.1739	0.0379	1114458	Weak
Outcome	T2D	rs77039642	3	122698111	T	G	0.0138	-0.0358	0.1451	0.0246	1114458	Weak
Outcome	T2D	rs1123613	3	122753973	C	T	0.1001	0.0026	0.7411	0.0078	1114458	Weak
Outcome	T2D	rs6438779	3	122898729	C	T	0.8211	-0.0211	0.01651	0.0088	1114458	Weak
Outcome	T2D	rs116148468	3	123325292	G	A	0.1018	0.0018	0.8177	0.0078	1114458	Weak
Outcome	T2D	rs582766	3	124341413	A	G	0.1937	0.007	0.2323	0.0058	1114458	Weak
Outcome	T2D	rs2948778	3	124752926	C	T	0.4996	-0.0089	0.1451	0.0061	1114458	Weak
Outcome	T2D	rs702055	3	124895974	G	A	0.0188	-0.0391	0.2162	0.0316	1114458	Weak
Outcome	T2D	rs62270175	3	125229258	G	A	0.1015	0.0116	0.1431	0.0079	1114458	Weak
Outcome	T2D	rs4047866	3	125672550	C	A	0.4439	-0.0487	0.2306	0.0406	1114458	Weak
Outcome	T2D	rs3749395	3	126755134	T	C	0.1299	-0.0131	0.1591	0.0093	1114458	Weak
Outcome	T2D	rs1809465	3	126781381	G	A	0.8782	0.0083	0.4746	0.0116	1114458	Weak
Outcome	T2D	rs72961066	3	126863151	G	A	0.1912	-0.0161	0.005899	0.0058	1114458	Weak
Outcome	T2D	rs113761591	3	127305355	T	C	0.2049	0.0085	0.1427	0.0058	1114458	Weak
Outcome	T2D	rs7634025	3	127710597	G	A	0.7187	-0.0088	0.2277	0.0073	1114458	Weak
Outcome	T2D	rs73203451	3	128284724	A	G	0.1329	-0.0147	0.0432	0.0073	1114458	Weak
Outcome	T2D	rs180799428	3	128564825	T	C	0.0216	-0.0009	0.9643	0.0193	1114458	Weak
Outcome	T2D	rs71331680	3	128662940	C	T	0.151	0.0079	0.2373	0.0067	1114458	Weak
Outcome	T2D	rs4688794	3	130105223	T	C	0.8703	-0.0064	0.4011	0.0076	1114458	Weak
Outcome	T2D	rs201643057	3	132482202	G	A	0.1122	-0.0001	0.9905	0.0117	1114458	Weak
Outcome	T2D	rs16840382	3	133125597	A	G	0.1602	0.0089	0.2901	0.0084	1114458	Weak
Outcome	T2D	rs7611834	3	134146088	C	T	0.4423	0.0066	0.1533	0.0046	1114458	Weak
Outcome	T2D	rs4974482	3	134201014	C	T	0.3588	-0.0135	0.03502	0.0064	1114458	Weak
Outcome	T2D	rs1816952	3	134459428	T	C	0.623	-0.0019	0.6983	0.0048	1114458	Weak
Outcome	T2D	rs55905990	3	134639955	G	A	0.0659	-0.0081	0.4033	0.0097	1114458	Weak
Outcome	T2D	rs2030737	3	134809377	T	C	0.5268	-0.0096	0.12	0.0062	1114458	Weak
Outcome	T2D	rs73218244	3	134876919	A	G	0.0433	-0.0022	0.853	0.0121	1114458	Weak
Outcome	T2D	rs6782829	3	134956303	A	G	0.0642	0.019	0.05064	0.0097	1114458	Weak
Outcome	T2D	rs143792336	3	135125087	A	C	0.0169	-0.0168	0.4045	0.0202	1114458	Weak
Outcome	T2D	rs56723174	3	135333340	G	A	0.0429	-0.0237	0.04623	0.0119	1114458	Weak
Outcome	T2D	rs664088	3	136036986	C	T	0.4025	0.0016	0.7348	0.0047	1114458	Weak
Outcome	T2D	rs76921464	3	136400501	C	T	0.0498	-0.0354	0.02313	0.0156	1114458	Weak
Outcome	T2D	rs6780666	3	137068013	T	C	0.3901	-0.0081	0.1992	0.0063	1114458	Weak
Outcome	T2D	rs11716326	3	137119736	A	G	0.1995	-0.0218	0.00684	0.0081	1114458	Weak
Outcome	T2D	rs9825189	3	137132438	C	T	0.8513	0.0556	0.1972	0.0431	1114458	Weak
Outcome	T2D	rs4478034	3	137199714	T	C	0.2994	-0.0057	0.4092	0.0069	1114458	Weak
Outcome	T2D	rs116778302	3	138107568	G	T	0.9858	0.008	0.7235	0.0227	1114458	Weak
Outcome	T2D	rs13085181	3	138172752	T	C	0.5469	-0.0196	0.001591	0.0062	1114458	Weak
Outcome	T2D	rs145815171	3	138615464	T	C	0.0157	-0.0023	0.9232	0.0238	1114458	Weak
Outcome	T2D	rs75955746	3	138811345	T	C	0.0139	0.0331	0.151	0.0231	1114458	Weak
Outcome	T2D	rs534274281	3	139407903	C	A	0.9919	0.0546	0.2002	0.0426	1114458	Weak
Outcome	T2D	rs115403726	3	139439220	T	C	0.0209	-0.0164	0.314	0.0163	1114458	Weak
Outcome	T2D	rs150519804	3	140298675	G	A	0.0083	0.0135	0.6733	0.032	1114458	Weak
Outcome	T2D	rs1344674	3	141125186	G	A	0.4382	-0.0241	2.936e-07	0.0047	1114458	Weak
Outcome	T2D	rs9846230	3	141146686	A	G	0.0143	0.0136	0.5749	0.0243	1114458	Weak
Outcome	T2D	rs6773734	3	141195790	T	C	0.0825	0.0449	4.989e-07	0.0089	1114458	Weak
Outcome	T2D	rs34558081	3	141225247	G	T	0.0623	0.0451	1.375e-06	0.0093	1114458	Weak
Outcome	T2D	rs140073791	3	142177466	T	C	0.0098	-0.0171	0.558	0.0292	1114458	Weak
Outcome	T2D	rs11923840	3	143160168	A	G	0.0569	0.0143	0.1538	0.0101	1114458	Weak
Outcome	T2D	rs78679681	3	143292353	A	G	0.0276	-0.0024	0.8731	0.0148	1114458	Weak
Outcome	T2D	rs2360865	3	143407129	A	G	0.3497	0.0041	0.5269	0.0065	1114458	Weak
Outcome	T2D	rs1900645	3	143421221	A	G	0.4891	0.0101	0.1052	0.0062	1114458	Weak
Outcome	T2D	rs73159172	3	146379642	G	A	0.1169	0.0045	0.6605	0.0102	1114458	Weak
Outcome	T2D	rs115361459	3	146398668	A	G	0.0247	-0.0369	0.01582	0.0153	1114458	Weak
Outcome	T2D	rs2116434	3	146513584	A	G	0.4323	-0.0032	0.4938	0.0046	1114458	Weak
Outcome	T2D	rs10935663	3	146960105	G	A	0.1846	0.0014	0.8218	0.0061	1114458	Weak
Outcome	T2D	rs77584659	3	146969528	C	T	0.071	-0.0054	0.6431	0.0116	1114458	Weak
Outcome	T2D	rs116796668	3	147409668	T	C	0.008	0.0235	0.4518	0.0313	1114458	Weak
Outcome	T2D	rs116534576	3	147548389	T	C	0.0619	0.0066	0.657	0.0148	1114458	Weak
Outcome	T2D	rs62273879	3	147710243	C	T	0.1199	0.0042	0.6457	0.0092	1114458	Weak
Outcome	T2D	rs186079933	3	148362344	A	C	0.012	0.0269	0.2885	0.0253	1114458	Weak
Outcome	T2D	rs187619118	3	148826969	T	C	0.0132	0.0283	0.1838	0.0213	1114458	Weak
Outcome	T2D	rs2331675	3	148976842	T	G	0.0276	-0.0016	0.9197	0.0158	1114458	Weak
Outcome	T2D	rs141901068	3	149503376	T	C	0.0296	0.0281	0.1835	0.0211	1114458	Weak
Outcome	T2D	rs73157093	3	149818395	C	A	0.1482	-0.0074	0.2546	0.0065	1114458	Weak
Outcome	T2D	rs12638737	3	149936122	G	A	0.5484	0.0062	0.1796	0.0046	1114458	Weak
Outcome	T2D	rs1901100	3	150069239	A	G	0.2274	-0.0111	0.0436	0.0055	1114458	Weak
Outcome	T2D	rs11712750	3	150668987	G	A	0.3699	-0.0053	0.4116	0.0064	1114458	Weak
Outcome	T2D	rs13090321	3	150972379	C	T	0.2514	-0.001	0.8508	0.0053	1114458	Weak
Outcome	T2D	rs9856118	3	151078216	G	A	0.1691	0.0111	0.07129	0.0062	1114458	Weak
Outcome	T2D	rs35477260	3	151265577	G	A	0.058	0.0064	0.5397	0.0104	1114458	Weak
Outcome	T2D	rs3772435	3	151544371	C	T	0.1998	0.0019	0.8071	0.0076	1114458	Weak
Outcome	T2D	rs755763	3	151999929	G	A	0.7017	-0.0271	7.922e-05	0.0069	1114458	Weak
Outcome	T2D	rs1920178	3	152262035	G	A	0.4209	0.0159	0.01261	0.0064	1114458	Weak
Outcome	T2D	rs10212171	3	152440628	T	G	0.0758	0.012	0.212	0.0096	1114458	Weak
Outcome	T2D	rs73163203	3	152713523	A	G	0.1497	0.0107	0.2363	0.009	1114458	Weak
Outcome	T2D	rs502257	3	152839217	C	T	0.2904	-0.0051	0.4602	0.0069	1114458	Weak
Outcome	T2D	rs148680013	3	152915488	T	G	0.0229	0.0313	0.06458	0.0169	1114458	Weak
Outcome	T2D	rs55939886	3	153018470	G	T	0.0232	-0.0091	0.5744	0.0161	1114458	Weak
Outcome	T2D	rs6805280	3	153151706	C	T	0.7114	0.0045	0.3668	0.005	1114458	Weak
Outcome	T2D	rs147755544	3	153939609	T	C	0.005	0.031	0.3974	0.0367	1114458	Weak
Outcome	T2D	rs186025186	3	154710057	C	A	0.9858	0.0195	0.4282	0.0246	1114458	Weak
Outcome	T2D	rs561080559	3	154838025	G	T	0.0305	0.0048	0.8449	0.0248	1114458	Weak
Outcome	T2D	rs115353622	3	155356223	T	G	0.0456	0.0117	0.3479	0.0125	1114458	Weak
Outcome	T2D	rs13094970	3	156815280	G	A	0.1163	-0.007	0.3323	0.0073	1114458	Weak
Outcome	T2D	rs150456439	3	157737843	T	C	0.1373	-0.0065	0.4977	0.0096	1114458	Weak
Outcome	T2D	rs73164099	3	157901777	A	G	0.0117	0.0139	0.5613	0.0239	1114458	Weak
Outcome	T2D	rs827102	3	157940116	G	A	0.4828	-0.0121	0.00802	0.0046	1114458	Weak
Outcome	T2D	rs1656358	3	158197078	C	T	0.3435	-0.0174	0.008386	0.0066	1114458	Weak
Outcome	T2D	rs13075357	3	159044244	T	C	0.0061	0.0064	0.8547	0.0351	1114458	Weak
Outcome	T2D	rs6441275	3	159501673	A	G	0.6535	0.001	0.836	0.0048	1114458	Weak
Outcome	T2D	rs7648959	3	159562497	G	A	0.3011	-0.0009	0.86	0.005	1114458	Weak
Outcome	T2D	rs2030107	3	159820813	G	A	0.9469	-0.0037	0.7768	0.0132	1114458	Weak
Outcome	T2D	rs180980725	3	159989356	A	C	0.0071	0.0098	0.8034	0.0392	1114458	Weak
Outcome	T2D	rs76358731	3	160357685	C	T	0.294	-0.0243	1.391e-06	0.005	1114458	Weak
Outcome	T2D	rs4679659	3	160380004	C	T	0.3561	-0.0231	1.236e-06	0.0048	1114458	Weak
Outcome	T2D	rs13084427	3	160434610	C	T	0.3184	-0.009	0.1486	0.0062	1114458	Weak
Outcome	T2D	rs1965186	3	160580103	A	G	0.2531	0.0008	0.8755	0.0053	1114458	Weak
Outcome	T2D	rs200572492	3	160810551	C	T	0.6496	-0.1196	0.01825	0.0507	1114458	Weak
Outcome	T2D	rs7630674	3	160813597	A	G	0.491	-0.01	0.02967	0.0046	1114458	Weak
Outcome	T2D	rs2054710	3	161090616	T	C	0.3205	-0.0038	0.4476	0.005	1114458	Weak
Outcome	T2D	rs9862544	3	161145934	G	T	0.3296	0.013	0.007084	0.0048	1114458	Weak
Outcome	T2D	rs78606684	3	161828597	C	T	0.2091	0.0057	0.3296	0.0058	1114458	Weak
Outcome	T2D	rs2361611	3	162464642	G	T	0.2539	0.0094	0.07565	0.0053	1114458	Weak
Outcome	T2D	rs9878911	3	164083657	C	T	0.5807	-0.0076	0.1002	0.0046	1114458	Weak
Outcome	T2D	rs298753	3	164203479	G	A	0.7018	-0.008	0.2425	0.0069	1114458	Weak
Outcome	T2D	rs144239599	3	165953170	T	C	0.0135	0.0463	0.05796	0.0244	1114458	Weak
Outcome	T2D	rs9841174	3	167184878	C	T	0.3773	0.0026	0.5777	0.0047	1114458	Weak
Outcome	T2D	rs77392001	3	168267952	T	C	0.0124	-0.0334	0.1677	0.0242	1114458	Weak
Outcome	T2D	rs189340057	3	168499001	T	C	0.0069	-0.028	0.406	0.0337	1114458	Weak
Outcome	T2D	rs9683091	3	168693660	C	A	0.3553	0.0059	0.2192	0.0048	1114458	Weak
Outcome	T2D	rs6774008	3	169302430	G	A	0.7199	0.0138	0.05037	0.0071	1114458	Weak
Outcome	T2D	rs6444871	3	169362102	G	T	0.0303	0.0048	0.8028	0.0193	1114458	Weak
Outcome	T2D	rs78288076	3	170693350	T	C	0.1995	0.0411	5.558e-07	0.0082	1114458	Weak
Outcome	T2D	rs9873618	3	170733076	A	G	0.2906	-0.0581	2.407e-30	0.0051	1114458	Weak
Outcome	T2D	rs143824815	3	170815174	C	T	0.0086	-0.0157	0.6702	0.0368	1114458	Weak
Outcome	T2D	rs59504717	3	171415284	A	G	0.2244	-0.0134	0.01589	0.0056	1114458	Weak
Outcome	T2D	rs73167241	3	171899710	A	C	0.0281	-0.0023	0.8864	0.0162	1114458	Weak
Outcome	T2D	rs16826524	3	173157196	T	C	0.2158	-0.0032	0.5761	0.0058	1114458	Weak
Outcome	T2D	rs13098458	3	173225367	C	T	0.449	-0.0108	0.08492	0.0063	1114458	Weak
Outcome	T2D	rs7649832	3	173476025	C	T	0.9014	0.0006	0.9514	0.0098	1114458	Weak
Outcome	T2D	rs1515590	3	174213977	T	C	0.383	0.0121	0.009799	0.0047	1114458	Weak
Outcome	T2D	rs13069957	3	174232461	C	T	0.0175	0.0041	0.8475	0.0213	1114458	Weak
Outcome	T2D	rs6443283	3	174820195	T	C	0.1316	-0.0128	0.05948	0.0068	1114458	Weak
Outcome	T2D	rs79230217	3	175241244	C	T	0.009	0.0049	0.8685	0.0294	1114458	Weak
Outcome	T2D	rs75405060	3	175357554	A	G	0.1482	0.0017	0.7963	0.0066	1114458	Weak
Outcome	T2D	rs73173409	3	175672871	C	A	0.2431	0.0044	0.4296	0.0056	1114458	Weak
Outcome	T2D	rs7610930	3	177060290	T	C	0.6517	0.0016	0.748	0.0049	1114458	Weak
Outcome	T2D	rs4857687	3	177150505	G	T	0.1898	0.0224	0.01785	0.0095	1114458	Weak
Outcome	T2D	rs1965353	3	177333565	C	A	0.796	-0.0155	0.05717	0.0082	1114458	Weak
Outcome	T2D	rs55686626	3	177345126	A	G	0.3797	0.0048	0.3237	0.0048	1114458	Weak
Outcome	T2D	rs13071694	3	177492986	A	G	0.2833	-0.0008	0.8704	0.0051	1114458	Weak
Outcome	T2D	rs140548521	3	177743366	C	A	0.0182	-0.0047	0.8068	0.0194	1114458	Weak
Outcome	T2D	rs282873	3	178106741	A	G	0.7424	-0.001	0.8501	0.0055	1114458	Weak
Outcome	T2D	rs140928958	3	178335203	A	G	0.1717	-0.0057	0.3517	0.0061	1114458	Weak
Outcome	T2D	rs35766649	3	178463111	A	G	0.1405	0.0202	0.002005	0.0065	1114458	Weak
Outcome	T2D	rs9850477	3	178972576	G	A	0.4788	-0.0079	0.2092	0.0063	1114458	Weak
Outcome	T2D	rs11714353	3	179118397	C	A	0.2296	-0.0066	0.2265	0.0055	1114458	Weak
Outcome	T2D	rs115474812	3	179180784	G	A	0.0366	-0.0111	0.39	0.013	1114458	Weak
Outcome	T2D	rs9859059	3	179397952	T	C	0.313	0.0025	0.6088	0.005	1114458	Weak
Outcome	T2D	rs149163330	3	180083312	C	T	0.0101	0.0144	0.7021	0.0376	1114458	Weak
Outcome	T2D	rs114690716	3	180401489	G	A	0.0383	-0.0063	0.6156	0.0126	1114458	Weak
Outcome	T2D	rs2718786	3	180952891	G	A	0.6061	-0.0214	5.22e-06	0.0047	1114458	Weak
Outcome	T2D	rs75907840	3	181420180	G	T	0.1895	0.0108	0.07426	0.0061	1114458	Weak
Outcome	T2D	rs187580457	3	181680423	A	G	0.0155	-0.0199	0.3941	0.0233	1114458	Weak
Outcome	T2D	rs56156835	3	182693165	T	C	0.1494	-0.0103	0.2681	0.0093	1114458	Weak
Outcome	T2D	rs73184963	3	183110380	T	G	0.0163	0.0223	0.2974	0.0214	1114458	Weak
Outcome	T2D	rs190656246	3	183312003	T	C	0.0054	0.0431	0.4664	0.0592	1114458	Weak
Outcome	T2D	rs79198547	3	183430477	T	C	0.0325	0.015	0.283	0.0139	1114458	Weak
Outcome	T2D	rs11545169	3	184020542	T	G	0.1594	-0.002	0.7465	0.0063	1114458	Weak
Outcome	T2D	rs2178403	3	184039666	G	A	0.7345	-0.0186	0.0004051	0.0053	1114458	Weak
Outcome	T2D	rs73173709	3	184185245	C	T	0.0204	0.0113	0.4855	0.0162	1114458	Weak
Outcome	T2D	rs11708719	3	185515274	G	A	0.0664	0.0777	6.049e-16	0.0096	1114458	Weak
Outcome	T2D	rs6804256	3	186226983	G	A	0.1384	0.0137	0.04354	0.0068	1114458	Weak
Outcome	T2D	rs140151440	3	186272947	T	C	0.0089	-0.0119	0.6983	0.0306	1114458	Weak
Outcome	T2D	rs148396375	3	188070524	A	G	0.059	-0.029	0.004113	0.0101	1114458	Weak
Outcome	T2D	rs9815785	3	188375952	G	T	0.7406	0.0018	0.8034	0.0071	1114458	Weak
Outcome	T2D	rs9860336	3	188879596	T	C	0.2673	-0.0028	0.5901	0.0052	1114458	Weak
Outcome	T2D	rs141360396	3	192191938	T	C	0.0156	0.0154	0.5393	0.0252	1114458	Weak
Outcome	T2D	rs76638323	3	192316105	A	G	0.0861	0.0055	0.6344	0.0116	1114458	Weak
Outcome	T2D	rs4342061	3	192756610	A	G	0.5272	-0.0056	0.4054	0.0067	1114458	Weak
Outcome	T2D	rs112397604	3	193320112	T	C	0.0255	0.0377	0.03248	0.0176	1114458	Weak
Outcome	T2D	rs62286527	3	193622163	A	G	0.1466	-0.0046	0.4859	0.0066	1114458	Weak
Outcome	T2D	rs56391830	3	194567719	G	A	0.2755	0.0075	0.1539	0.0053	1114458	Weak
Outcome	T2D	rs147088512	3	194582649	A	G	0.0143	0.0184	0.355	0.0199	1114458	Weak
Outcome	T2D	rs9854305	3	194958750	C	T	0.0093	0.0185	0.4766	0.0259	1114458	Weak
Outcome	T2D	rs556277475	3	195350891	C	T	0.9832	0.044	0.183	0.033	1114458	Weak
Outcome	T2D	rs145071894	3	195682576	T	C	0.0054	0.0617	0.08018	0.0353	1114458	Weak
Outcome	T2D	rs9343	3	195960225	G	A	0.4743	0.0101	0.0317	0.0047	1114458	Weak
Outcome	T2D	rs115302123	3	196606639	C	T	0.0285	0.0037	0.8122	0.0156	1114458	Weak
Outcome	T2D	rs55792255	3	197135383	A	C	0.054	0.0006	0.9548	0.0103	1114458	Weak
Outcome	T2D	rs142048623	3	197148925	T	C	0.0172	-0.0136	0.522	0.0212	1114458	Weak
Outcome	T2D	rs145519924	3	197357879	G	A	0.0363	0.0121	0.597	0.0229	1114458	Weak
Outcome	T2D	rs80277354	3	197670494	G	A	0.02	0.0052	0.8696	0.0318	1114458	Weak
Outcome	T2D	rs139429587	4	729741	A	G	0.0151	0.0099	0.6376	0.0209	1114458	Weak
Outcome	T2D	rs75214475	4	1290278	C	T	0.0291	-0.048	0.01698	0.0201	1114458	Weak
Outcome	T2D	rs12644906	4	2270534	T	C	0.584	0.0033	0.609	0.0064	1114458	Weak
Outcome	T2D	rs115400644	4	2468696	T	C	0.0236	-0.0004	0.9804	0.0172	1114458	Weak
Outcome	T2D	rs2282765	4	2512054	G	A	0.4497	-0.0074	0.236	0.0062	1114458	Weak
Outcome	T2D	rs10026792	4	2862190	A	G	0.2886	-0.0109	0.03183	0.0051	1114458	Weak
Outcome	T2D	rs58115360	4	2865107	T	C	0.2862	-0.0101	0.04555	0.005	1114458	Weak
Outcome	T2D	rs188072823	4	3188616	T	C	0.0129	0.0797	0.000881	0.024	1114458	Weak
Outcome	T2D	rs66852340	4	3311070	T	C	0.2279	0.0034	0.6756	0.008	1114458	Weak
Outcome	T2D	rs59950280	4	3452345	A	G	0.3302	0.0167	0.01374	0.0068	1114458	Weak
Outcome	T2D	rs138932321	4	3471991	A	G	0.0118	-0.0041	0.8696	0.0247	1114458	Weak
Outcome	T2D	rs62288326	4	4152905	G	A	0.2764	0.0181	0.6171	0.0362	1114458	Weak
Outcome	T2D	rs76023127	4	4250240	T	G	0.0103	-0.012	0.6338	0.0252	1114458	Weak
Outcome	T2D	rs2980089	4	4267298	A	G	0.7001	-0.0022	0.6583	0.005	1114458	Weak
Outcome	T2D	rs150728959	4	5492569	G	C	0.2278	0.0691	0.0544	0.0359	1114458	Weak
Outcome	T2D	rs7689275	4	5631673	C	T	0.2902	0.0033	0.628	0.0068	1114458	Weak
Outcome	T2D	rs77505402	4	5992782	C	T	0.0482	-0.0002	0.9852	0.011	1114458	Weak
Outcome	T2D	rs116269521	4	6114677	A	G	0.033	0.0252	0.06483	0.0136	1114458	Weak
Outcome	T2D	rs11727104	4	6182717	A	G	0.5458	-0.0081	0.1978	0.0063	1114458	Weak
Outcome	T2D	rs149825928	4	6237219	A	G	0.041	-0.0079	0.5228	0.0124	1114458	Weak
Outcome	T2D	rs7677574	4	6240418	C	A	0.2198	0.0136	0.01894	0.0058	1114458	Weak
Outcome	T2D	rs6822054	4	7320688	T	C	0.5846	-0.0083	0.07455	0.0046	1114458	Weak
Outcome	T2D	rs147554226	4	7357159	T	C	0.0143	-0.0082	0.715	0.0225	1114458	Weak
Outcome	T2D	rs73214654	4	7558294	T	G	0.2908	0.0069	0.1694	0.005	1114458	Weak
Outcome	T2D	rs4689799	4	7624412	C	T	0.5082	0.0075	0.1018	0.0046	1114458	Weak
Outcome	T2D	rs34525352	4	7751201	A	G	0.3153	0.0042	0.3983	0.005	1114458	Weak
Outcome	T2D	rs1400730	4	8115160	T	C	0.7494	-0.0034	0.5333	0.0054	1114458	Weak
Outcome	T2D	rs74851400	4	8127746	A	G	0.0351	-0.0152	0.3003	0.0147	1114458	Weak
Outcome	T2D	rs35668769	4	8349985	G	T	0.0706	0.0068	0.4529	0.0091	1114458	Weak
Outcome	T2D	rs12499366	4	8379048	C	T	0.0125	0.0106	0.6423	0.0228	1114458	Weak
Outcome	T2D	rs113980526	4	8499100	T	C	0.0326	0.0158	0.2312	0.0132	1114458	Weak
Outcome	T2D	rs13139429	4	8534130	T	G	0.3719	0.0105	0.02891	0.0048	1114458	Weak
Outcome	T2D	rs140662191	4	8636919	C	A	0.2989	-0.0201	0.7117	0.0543	1114458	Weak
Outcome	T2D	rs141018971	4	10268469	A	G	0.0132	0.0124	0.5992	0.0235	1114458	Weak
Outcome	T2D	rs574173318	4	11065040	G	T	0.058	-0.0215	0.1487	0.0149	1114458	Weak
Outcome	T2D	rs7690835	4	11535597	G	T	0.5255	0.0017	0.7953	0.0067	1114458	Weak
Outcome	T2D	rs35698683	4	11590243	G	A	0.0278	0.0056	0.7147	0.0153	1114458	Weak
Outcome	T2D	rs17376992	4	13059118	T	C	0.0865	0.0185	0.03064	0.0085	1114458	Weak
Outcome	T2D	rs79592047	4	14244734	T	C	0.0812	0.004	0.6416	0.0085	1114458	Weak
Outcome	T2D	rs7655113	4	14452349	G	T	0.4598	0.0052	0.255	0.0046	1114458	Weak
Outcome	T2D	rs10461088	4	14573112	T	C	0.1463	0.0002	0.9789	0.0065	1114458	Weak
Outcome	T2D	rs75722873	4	14811981	A	G	0.0209	0.0349	0.08918	0.0205	1114458	Weak
Outcome	T2D	rs78509406	4	14966898	T	C	0.0716	-0.0287	0.001899	0.0092	1114458	Weak
Outcome	T2D	rs141421676	4	14995928	C	T	0.0082	0.0477	0.1347	0.0319	1114458	Weak
Outcome	T2D	rs55771364	4	15492268	G	A	0.0923	-0.0071	0.3876	0.0082	1114458	Weak
Outcome	T2D	rs115310897	4	16556638	C	T	0.028	-0.0115	0.4551	0.0154	1114458	Weak
Outcome	T2D	rs73241042	4	16748905	G	T	0.0683	-0.0105	0.2767	0.0096	1114458	Weak
Outcome	T2D	rs569214337	4	16780111	T	G	0.0054	0.11	0.04165	0.054	1114458	Weak
Outcome	T2D	rs13123620	4	16915220	G	A	0.3987	-0.0126	0.007004	0.0047	1114458	Weak
Outcome	T2D	rs139193761	4	17068050	T	C	0.0076	-0.011	0.7387	0.0331	1114458	Weak
Outcome	T2D	rs10013601	4	17294618	T	C	0.0098	0.0212	0.4679	0.0292	1114458	Weak
Outcome	T2D	rs2597805	4	17424930	T	C	0.6661	0.0014	0.8324	0.0067	1114458	Weak
Outcome	T2D	rs149124899	4	17530048	T	C	0.0188	-0.0019	0.9229	0.0194	1114458	Weak
Outcome	T2D	rs11732945	4	18192683	T	C	0.3405	-0.0103	0.03207	0.0048	1114458	Weak
Outcome	T2D	rs186353306	4	18708456	T	C	0.0061	0.0517	0.1247	0.0337	1114458	Weak
Outcome	T2D	rs4697195	4	18900688	T	C	0.3639	0.0085	0.07539	0.0048	1114458	Weak
Outcome	T2D	rs17567116	4	19409425	A	G	0.3012	0.0097	0.05232	0.005	1114458	Weak
Outcome	T2D	rs185796997	4	19935326	C	T	0.0076	0.0374	0.2946	0.0357	1114458	Weak
Outcome	T2D	rs76102861	4	19983426	G	A	0.0395	0.0043	0.7207	0.0122	1114458	Weak
Outcome	T2D	rs1436294	4	20168391	T	C	0.5783	-0.0122	0.008934	0.0047	1114458	Weak
Outcome	T2D	rs525689	4	20501357	C	T	0.5894	-0.0018	0.7091	0.0047	1114458	Weak
Outcome	T2D	rs112207373	4	22318393	C	T	0.065	-0.0115	0.2685	0.0104	1114458	Weak
Outcome	T2D	rs552421098	4	22922357	G	T	0.0851	0.1575	0.1284	0.1036	1114458	Weak
Outcome	T2D	rs4450910	4	23139154	G	A	0.8858	0.0181	0.02938	0.0083	1114458	Weak
Outcome	T2D	rs73258389	4	23718521	A	G	0.0183	0.011	0.6079	0.0214	1114458	Weak
Outcome	T2D	rs140590745	4	23930409	C	A	0.0833	-0.0107	0.424	0.0134	1114458	Weak
Outcome	T2D	rs2324154	4	24027226	A	C	0.5142	-0.0073	0.1136	0.0046	1114458	Weak
Outcome	T2D	rs79644417	4	24238021	A	G	0.028	-0.0051	0.728	0.0146	1114458	Weak
Outcome	T2D	rs4697443	4	24242873	C	A	0.1516	-0.012	0.2101	0.0096	1114458	Weak
Outcome	T2D	rs6821579	4	24575242	T	A	0.2515	-0.1226	0.1259	0.0801	1114458	Weak
Outcome	T2D	rs71610840	4	25158222	T	C	0.5083	-0.0183	0.002773	0.0061	1114458	Weak
Outcome	T2D	rs56203712	4	25342606	G	A	0.2388	-0.0286	0.00021	0.0077	1114458	Weak
Outcome	T2D	rs143221117	4	25368296	T	C	0.0204	0.0271	0.1653	0.0195	1114458	Weak
Outcome	T2D	rs13108139	4	25581326	G	T	0.3821	0.0769	0.0902	0.0454	1114458	Weak
Outcome	T2D	rs150869133	4	27277336	G	A	0.008	0.029	0.3832	0.0332	1114458	Weak
Outcome	T2D	rs141835688	4	27838016	A	G	0.0145	0.0042	0.8541	0.0229	1114458	Weak
Outcome	T2D	rs28824185	4	27963401	C	T	0.4688	-0.009	0.1547	0.0063	1114458	Weak
Outcome	T2D	rs2132968	4	28306258	G	A	0.5501	-0.0088	0.05705	0.0046	1114458	Weak
Outcome	T2D	rs17685169	4	28442699	C	T	0.0092	0.0077	0.8025	0.0306	1114458	Weak
Outcome	T2D	rs292034	4	28478119	G	T	0.2514	0.004	0.445	0.0053	1114458	Weak
Outcome	T2D	rs188761671	4	28903774	C	T	0.9966	0.0251	0.7331	0.0736	1114458	Weak
Outcome	T2D	rs144995281	4	29284095	A	C	0.0104	0.0227	0.3734	0.0255	1114458	Weak
Outcome	T2D	rs7662905	4	29724643	A	C	0.4982	0.005	0.2769	0.0046	1114458	Weak
Outcome	T2D	rs2310163	4	30506592	G	A	0.2705	-0.0054	0.431	0.0069	1114458	Weak
Outcome	T2D	rs6448746	4	31160819	T	C	0.271	0.0035	0.4979	0.0052	1114458	Weak
Outcome	T2D	rs11932160	4	31982139	T	G	0.2729	-0.0068	0.1866	0.0052	1114458	Weak
Outcome	T2D	rs28705315	4	32227188	C	A	0.3494	0.0031	0.6545	0.0069	1114458	Weak
Outcome	T2D	rs61794606	4	32723593	A	G	0.1653	0.0113	0.06877	0.0062	1114458	Weak
Outcome	T2D	rs10028458	4	34829253	G	A	0.3206	0.0194	8.73e-05	0.0049	1114458	Weak
Outcome	T2D	rs144670559	4	35336904	T	C	0.0311	0.0008	0.9548	0.0141	1114458	Weak
Outcome	T2D	rs189234785	4	35682793	A	G	0.009	-0.0683	0.153	0.0478	1114458	Weak
Outcome	T2D	rs139025919	4	35862374	C	T	0.0171	0.0131	0.5879	0.0242	1114458	Weak
Outcome	T2D	rs919853	4	35931731	C	T	0.2207	-0.0043	0.4307	0.0055	1114458	Weak
Outcome	T2D	rs1714083	4	35939219	G	T	0.5612	-0.0107	0.02039	0.0046	1114458	Weak
Outcome	T2D	rs28820896	4	35989532	C	T	0.465	-0.0107	0.02069	0.0046	1114458	Weak
Outcome	T2D	rs116675253	4	36455479	G	A	0.0546	0.025	0.0295	0.0115	1114458	Weak
Outcome	T2D	rs1648404	4	37175523	T	C	0.4703	-0.0099	0.0299	0.0046	1114458	Weak
Outcome	T2D	rs2889380	4	37247161	T	G	0.1867	0.0011	0.8953	0.0086	1114458	Weak
Outcome	T2D	rs115141576	4	37346857	T	C	0.0211	-0.0008	0.9652	0.0175	1114458	Weak
Outcome	T2D	rs1471370	4	38731632	G	A	0.3808	0.0082	0.1741	0.006	1114458	Weak
Outcome	T2D	rs2046330	4	39413861	C	A	0.2567	0.024	6.059e-06	0.0053	1114458	Weak
Outcome	T2D	rs11940694	4	39414993	G	A	0.5913	0.0112	0.07396	0.0063	1114458	Weak
Outcome	T2D	rs1055582	4	39700173	T	C	0.5041	0.0005	0.9202	0.0046	1114458	Weak
Outcome	T2D	rs35596180	4	39970216	T	C	0.0376	0.0026	0.8485	0.0134	1114458	Weak
Outcome	T2D	rs1397934	4	40187596	G	A	0.6823	0.0021	0.6786	0.005	1114458	Weak
Outcome	T2D	rs7696705	4	40252742	G	A	0.4323	0.0042	0.8746	0.0267	1114458	Weak
Outcome	T2D	rs34144657	4	40661893	T	C	0.4884	-0.019	0.5164	0.0292	1114458	Weak
Outcome	T2D	rs7665570	4	42152351	A	C	0.1477	0.0137	0.03401	0.0065	1114458	Weak
Outcome	T2D	rs71608102	4	42168399	T	G	0.1465	0.0066	0.3179	0.0066	1114458	Weak
Outcome	T2D	rs148123533	4	43144584	A	G	0.0208	-0.002	0.9148	0.0187	1114458	Weak
Outcome	T2D	rs115811779	4	43686113	A	G	0.0193	-0.0044	0.8198	0.0193	1114458	Weak
Outcome	T2D	rs13128971	4	44581211	G	T	0.4198	0.0065	0.1711	0.0047	1114458	Weak
Outcome	T2D	rs561583423	4	44885935	T	C	0.0108	0.0548	0.02931	0.0251	1114458	Weak
Outcome	T2D	rs115525230	4	44997713	A	G	0.0417	0.0194	0.1227	0.0126	1114458	Weak
Outcome	T2D	rs969992	4	45117834	C	T	0.4004	-0.0195	2.592e-05	0.0046	1114458	Weak
Outcome	T2D	rs12641981	4	45179883	T	C	0.4315	0.0421	4.931e-20	0.0046	1114458	Weak
Outcome	T2D	rs10938397	4	45182527	G	A	0.4314	0.042	5.93e-20	0.0046	1114458	Weak
Outcome	T2D	rs73237688	4	45341236	T	C	0.0294	0.0043	0.7827	0.0157	1114458	Weak
Outcome	T2D	rs75259874	4	46189693	A	G	0.0326	0.0053	0.7315	0.0155	1114458	Weak
Outcome	T2D	rs140773965	4	46574185	T	C	0.0498	0.0128	0.4351	0.0164	1114458	Weak
Outcome	T2D	rs7659892	4	46688810	A	G	0.7592	-0.0096	0.2003	0.0075	1114458	Weak
Outcome	T2D	rs140468871	4	46738897	G	A	0.0085	0.0101	0.7932	0.0384	1114458	Weak
Outcome	T2D	rs73247643	4	47116530	G	T	0.087	-0.0084	0.3	0.0081	1114458	Weak
Outcome	T2D	rs71614023	4	48201731	A	G	0.0234	-0.0099	0.5433	0.0163	1114458	Weak
Outcome	T2D	rs12512930	4	49306627	G	A	0.29	0.039	1.473e-06	0.0081	1114458	Weak
Outcome	T2D	rs77662136	4	52662296	G	T	0.1978	0.203	0.1202	0.1306	1114458	Weak
Outcome	T2D	rs4470701	4	53103892	C	T	0.6765	-0.0292	1.336e-05	0.0067	1114458	Weak
Outcome	T2D	rs116762567	4	54550274	T	C	0.0206	0.0057	0.7563	0.0185	1114458	Weak
Outcome	T2D	rs10866417	4	55248603	C	T	0.3096	0.021	0.001663	0.0067	1114458	Weak
Outcome	T2D	rs13129356	4	55295481	A	G	0.1301	0.01	0.1538	0.007	1114458	Weak
Outcome	T2D	rs6820303	4	55541408	A	G	0.4198	-0.0107	0.08365	0.0062	1114458	Weak
Outcome	T2D	rs73236123	4	56102159	G	T	0.0642	0.021	0.03491	0.0099	1114458	Weak
Outcome	T2D	rs12510105	4	57714839	A	G	0.0798	-0.0088	0.3289	0.009	1114458	Weak
Outcome	T2D	rs7685053	4	57727683	T	C	0.2737	0.0019	0.7189	0.0052	1114458	Weak
Outcome	T2D	rs9996331	4	57830501	A	G	0.5521	-0.0024	0.5975	0.0046	1114458	Weak
Outcome	T2D	rs1524678	4	58241576	T	G	0.3502	-0.0002	0.9639	0.0048	1114458	Weak
Outcome	T2D	rs13133979	4	58377150	C	T	0.0991	0.0109	0.1641	0.0078	1114458	Weak
Outcome	T2D	rs66796699	4	59821159	T	C	0.2752	0.0063	0.212	0.0051	1114458	Weak
Outcome	T2D	rs72637559	4	60796010	A	G	0.1968	0.0046	0.4388	0.0059	1114458	Weak
Outcome	T2D	rs4860341	4	61251106	C	T	0.913	-0.0001	0.988	0.0093	1114458	Weak
Outcome	T2D	rs1378565	4	61264690	T	C	0.8948	-0.0004	0.9603	0.0084	1114458	Weak
Outcome	T2D	rs150964684	4	61752756	C	T	0.0397	-0.0166	0.2018	0.013	1114458	Weak
Outcome	T2D	rs7688741	4	62416470	G	A	0.5645	-0.0036	0.4391	0.0046	1114458	Weak
Outcome	T2D	rs13146728	4	62570240	T	C	0.4337	0.0001	0.9774	0.0046	1114458	Weak
Outcome	T2D	rs75063340	4	62864326	C	T	0.1593	-0.0122	0.05473	0.0064	1114458	Weak
Outcome	T2D	rs1990689	4	62918377	C	A	0.6836	0.0095	0.1596	0.0068	1114458	Weak
Outcome	T2D	rs13139006	4	63403414	G	A	0.0876	0.0002	0.9841	0.0083	1114458	Weak
Outcome	T2D	rs72642887	4	63467826	C	T	0.012	0.0371	0.0862	0.0216	1114458	Weak
Outcome	T2D	rs7678652	4	63741841	G	A	0.4868	0.0178	0.5996	0.0339	1114458	Weak
Outcome	T2D	rs72643216	4	65539901	G	A	0.0112	0.0025	0.9369	0.0315	1114458	Weak
Outcome	T2D	rs12498469	4	66331721	G	A	0.3058	0.0125	0.01183	0.0049	1114458	Weak
Outcome	T2D	rs76826689	4	66443775	C	T	0.3308	0.0029	0.6566	0.0066	1114458	Weak
Outcome	T2D	rs17758241	4	66773947	C	T	0.1179	0.0061	0.3977	0.0072	1114458	Weak
Outcome	T2D	rs4860734	4	67096904	A	G	0.2907	0.0117	0.08584	0.0068	1114458	Weak
Outcome	T2D	rs10022860	4	67216245	T	C	0.3694	-0.0071	0.1504	0.0049	1114458	Weak
Outcome	T2D	rs1435429	4	67891288	C	A	0.3073	0.0132	0.008397	0.005	1114458	Weak
Outcome	T2D	rs74838209	4	68407358	C	T	0.0095	0.0389	0.1388	0.0263	1114458	Weak
Outcome	T2D	rs6826766	4	68425102	G	A	0.5723	-0.0039	0.4046	0.0047	1114458	Weak
Outcome	T2D	rs563895638	4	68570238	G	T	0.7736	-0.015	0.07384	0.0084	1114458	Weak
Outcome	T2D	rs71598073	4	69278845	T	C	0.0503	0.0083	0.6158	0.0166	1114458	Weak
Outcome	T2D	rs77304846	4	70495353	C	T	0.1795	0.0018	0.7676	0.006	1114458	Weak
Outcome	T2D	rs17703232	4	71022087	G	A	0.0081	0.0006	0.9873	0.0347	1114458	Weak
Outcome	T2D	rs6845432	4	72016176	C	A	0.0768	-0.001	0.9133	0.0091	1114458	Weak
Outcome	T2D	rs143613738	4	73170148	C	T	0.0088	-0.0343	0.27	0.0311	1114458	Weak
Outcome	T2D	rs150742485	4	74687762	A	G	0.0259	0.0029	0.8828	0.0198	1114458	Weak
Outcome	T2D	rs6840660	4	74887033	T	C	0.4798	0.0066	0.2966	0.0063	1114458	Weak
Outcome	T2D	rs11729174	4	76551767	T	C	0.2175	-0.0338	2.539e-09	0.0057	1114458	Weak
Outcome	T2D	rs11729983	4	76587779	A	C	0.338	0.0072	0.1374	0.0048	1114458	Weak
Outcome	T2D	rs13136760	4	77027237	A	G	0.1199	0.0236	0.0008141	0.007	1114458	Weak
Outcome	T2D	rs17002080	4	77464524	G	A	0.5647	-0.0075	0.1059	0.0047	1114458	Weak
Outcome	T2D	rs115224517	4	77743666	G	T	0.0178	0.0115	0.5837	0.021	1114458	Weak
Outcome	T2D	rs116204264	4	78388574	T	C	0.0271	-0.017	0.318	0.0171	1114458	Weak
Outcome	T2D	rs4472161	4	78625750	C	A	0.8409	-0.0003	0.9623	0.0067	1114458	Weak
Outcome	T2D	rs17003169	4	79296723	C	T	0.1897	0.0041	0.4947	0.006	1114458	Weak
Outcome	T2D	rs11098227	4	79464767	C	T	0.6619	-0.0004	0.9271	0.0049	1114458	Weak
Outcome	T2D	rs35840311	4	80191417	G	A	0.4754	-0.012	0.6301	0.025	1114458	Weak
Outcome	T2D	rs11724765	4	80249893	G	A	0.5161	-0.0099	0.03309	0.0047	1114458	Weak
Outcome	T2D	rs72655069	4	81037706	G	A	0.0187	0.0021	0.9376	0.0272	1114458	Weak
Outcome	T2D	rs1712383	4	82142781	T	G	0.3123	0.015	0.002696	0.005	1114458	Weak
Outcome	T2D	rs2034630	4	82225593	C	A	0.5856	-0.0298	0.2627	0.0266	1114458	Weak
Outcome	T2D	rs1452372	4	82331442	G	A	0.3355	0.0141	0.004177	0.0049	1114458	Weak
Outcome	T2D	rs2098995	4	83156434	G	T	0.0747	-0.0142	0.1145	0.009	1114458	Weak
Outcome	T2D	rs7660665	4	83164184	A	G	0.4097	-0.0014	0.8139	0.0061	1114458	Weak
Outcome	T2D	rs35209900	4	83268834	A	G	0.0183	0.0111	0.5803	0.02	1114458	Weak
Outcome	T2D	rs28513143	4	83503246	C	T	0.4129	0.0056	0.2321	0.0047	1114458	Weak
Outcome	T2D	rs10011904	4	84131739	T	C	0.0811	0.0183	0.03576	0.0087	1114458	Weak
Outcome	T2D	rs74464541	4	84232856	A	G	0.0168	0.0284	0.23	0.0237	1114458	Weak
Outcome	T2D	rs57980547	4	84600736	G	T	0.2176	-0.0076	0.1699	0.0055	1114458	Weak
Outcome	T2D	rs28409011	4	86951560	T	C	0.2367	-0.0018	0.7415	0.0054	1114458	Weak
Outcome	T2D	rs7440770	4	88032797	A	C	0.2117	0.0001	0.9893	0.0056	1114458	Weak
Outcome	T2D	rs558462661	4	88499055	C	G	0.0088	0.0062	0.8786	0.0408	1114458	Weak
Outcome	T2D	rs9993794	4	88728193	T	C	0.4931	0.0062	0.1826	0.0046	1114458	Weak
Outcome	T2D	rs2869735	4	89173546	G	A	0.9659	0.0284	0.1484	0.0196	1114458	Weak
Outcome	T2D	rs17014018	4	89248035	A	G	0.0717	-0.0153	0.08329	0.0088	1114458	Weak
Outcome	T2D	rs1431558	4	90091785	T	C	0.2862	0.0029	0.5626	0.005	1114458	Weak
Outcome	T2D	rs10006627	4	90405700	T	C	0.0771	0.0085	0.3208	0.0086	1114458	Weak
Outcome	T2D	rs356194	4	90685798	G	A	0.7011	0.0089	0.239	0.0076	1114458	Weak
Outcome	T2D	rs974711	4	90737327	A	G	0.4553	0.0061	0.1824	0.0046	1114458	Weak
Outcome	T2D	rs185502469	4	91089939	G	A	0.9292	0.0468	0.6101	0.0918	1114458	Weak
Outcome	T2D	rs57695619	4	91680749	A	G	0.3255	-0.0005	0.9197	0.0048	1114458	Weak
Outcome	T2D	rs13126274	4	91681060	G	A	0.0992	0.015	0.06159	0.008	1114458	Weak
Outcome	T2D	rs148872053	4	92152731	C	T	0.0187	-0.0073	0.7183	0.0202	1114458	Weak
Outcome	T2D	rs138537358	4	92171490	C	T	0.029	-0.0127	0.3596	0.0139	1114458	Weak
Outcome	T2D	rs115251025	4	92411020	G	A	0.1355	0.0079	0.2433	0.0068	1114458	Weak
Outcome	T2D	rs62312201	4	93362605	C	A	0.3459	-0.0204	0.467	0.0281	1114458	Weak
Outcome	T2D	rs6532382	4	93786775	A	G	0.3208	-0.0032	0.6265	0.0066	1114458	Weak
Outcome	T2D	rs4475115	4	93993635	G	T	0.3992	-0.0088	0.06193	0.0047	1114458	Weak
Outcome	T2D	rs2870681	4	94073948	C	A	0.3688	-0.0086	0.06949	0.0047	1114458	Weak
Outcome	T2D	rs1155646	4	94120374	G	A	0.5457	0	0.9965	0.0063	1114458	Weak
Outcome	T2D	rs7655333	4	94423110	T	C	0.7935	0.0093	0.1139	0.0059	1114458	Weak
Outcome	T2D	rs1509948	4	94989890	C	T	0.5208	-0.0189	5.044e-05	0.0047	1114458	Weak
Outcome	T2D	rs79471806	4	95909306	T	C	0.0074	0.0179	0.5871	0.0329	1114458	Weak
Outcome	T2D	rs13116085	4	96239532	A	G	0.5184	0.0093	0.1329	0.0062	1114458	Weak
Outcome	T2D	rs28402691	4	96389240	C	T	0.8593	-0.0139	0.1285	0.0091	1114458	Weak
Outcome	T2D	rs2118046	4	96739076	A	G	0.7834	-0.0076	0.1871	0.0058	1114458	Weak
Outcome	T2D	rs4488942	4	97045496	T	C	0.1293	0.0074	0.4657	0.0101	1114458	Weak
Outcome	T2D	rs1857890	4	97176260	A	G	0.5014	-0.0013	0.7738	0.0046	1114458	Weak
Outcome	T2D	rs140637557	4	97764068	A	G	0.0142	-0.0682	0.001222	0.0211	1114458	Weak
Outcome	T2D	rs78051695	4	98063890	A	G	0.062	-0.0035	0.7321	0.0102	1114458	Weak
Outcome	T2D	rs115386446	4	98110094	T	C	0.0125	-0.0045	0.8445	0.023	1114458	Weak
Outcome	T2D	rs146576143	4	99452375	A	C	0.0242	-0.0079	0.6397	0.0169	1114458	Weak
Outcome	T2D	rs190661793	4	99597484	A	G	0.0228	-0.0127	0.4954	0.0187	1114458	Weak
Outcome	T2D	rs143488783	4	99765701	G	A	0.0482	-0.0057	0.6409	0.0121	1114458	Weak
Outcome	T2D	rs3811802	4	100244221	G	A	0.4595	0.019	0.003812	0.0066	1114458	Weak
Outcome	T2D	rs546375456	4	100327489	C	A	0.9981	0.0494	0.6063	0.0958	1114458	Weak
Outcome	T2D	rs112850336	4	100413669	T	C	0.039	-0.0267	0.02919	0.0123	1114458	Weak
Outcome	T2D	rs17029766	4	101107802	C	T	0.0904	-0.0149	0.06498	0.0081	1114458	Weak
Outcome	T2D	rs9884676	4	101198543	C	T	0.1352	0.0126	0.05991	0.0067	1114458	Weak
Outcome	T2D	rs78009918	4	102195416	A	G	0.0279	0.0452	0.002076	0.0147	1114458	Weak
Outcome	T2D	rs184593594	4	102329965	A	C	0.0117	-0.079	0.0675	0.0432	1114458	Weak
Outcome	T2D	rs116210903	4	102490737	C	A	0.1017	0	0.9963	0.0083	1114458	Weak
Outcome	T2D	rs17249745	4	102547366	G	A	0.0334	0.031	0.03082	0.0143	1114458	Weak
Outcome	T2D	rs151390	4	103183510	T	C	0.2766	0.0216	2.768e-05	0.0052	1114458	Weak
Outcome	T2D	rs73837248	4	103434793	G	A	0.051	0.0151	0.1602	0.0108	1114458	Weak
Outcome	T2D	rs6847587	4	103590864	G	A	0.5256	-0.0284	7.625e-10	0.0046	1114458	Weak
Outcome	T2D	rs76384858	4	103996276	C	A	0.0477	0.0236	0.03282	0.0111	1114458	Weak
Outcome	T2D	rs141177945	4	105012995	G	A	0.0184	0.0398	0.03361	0.0187	1114458	Weak
Outcome	T2D	rs882920	4	105059801	C	T	0.4007	-0.0039	0.5353	0.0063	1114458	Weak
Outcome	T2D	rs28657372	4	105375274	A	G	0.6272	-0.0093	0.05159	0.0048	1114458	Weak
Outcome	T2D	rs143162972	4	105461816	C	T	0.039	0.0003	0.9831	0.0119	1114458	Weak
Outcome	T2D	rs142935339	4	106029850	A	G	0.032	0.0362	0.009134	0.0139	1114458	Weak
Outcome	T2D	rs9884984	4	106143948	G	A	0.3785	0.0037	0.6011	0.007	1114458	Weak
Outcome	T2D	rs2726513	4	106217358	T	G	0.3996	0.0008	0.8716	0.0047	1114458	Weak
Outcome	T2D	rs145442436	4	106252872	A	G	0.0777	0.0359	0.004716	0.0127	1114458	Weak
Outcome	T2D	rs78280128	4	106264781	G	A	0.0825	0.0321	0.0001614	0.0085	1114458	Weak
Outcome	T2D	rs17326428	4	106546081	T	G	0.0133	0.035	0.1083	0.0218	1114458	Weak
Outcome	T2D	rs73837553	4	107956446	G	A	0.0496	-0.0218	0.04994	0.0111	1114458	Weak
Outcome	T2D	rs183371074	4	109427279	A	G	0.0114	0.0151	0.5713	0.0267	1114458	Weak
Outcome	T2D	rs62313686	4	109917566	G	A	0.0552	0.0055	0.6705	0.0129	1114458	Weak
Outcome	T2D	rs10033900	4	110659067	C	T	0.5131	-0.0073	0.1108	0.0046	1114458	Weak
Outcome	T2D	rs142728359	4	111110571	T	C	0.0609	-0.0181	0.06794	0.0099	1114458	Weak
Outcome	T2D	rs12512246	4	111290726	G	T	0.0686	-0.0009	0.9251	0.0093	1114458	Weak
Outcome	T2D	rs326855	4	112759436	C	T	0.6394	0.0058	0.2171	0.0047	1114458	Weak
Outcome	T2D	rs6851258	4	113247850	G	A	0.4607	0.0077	0.2149	0.0062	1114458	Weak
Outcome	T2D	rs57590313	4	113323430	A	C	0.1941	0.0231	0.4859	0.0332	1114458	Weak
Outcome	T2D	rs13144474	4	113418638	C	T	0.516	0.0001	0.9897	0.0045	1114458	Weak
Outcome	T2D	rs115214433	4	114285490	C	T	0.0095	0.0159	0.5429	0.0261	1114458	Weak
Outcome	T2D	rs112834906	4	114351800	A	G	0.066	0.0046	0.7164	0.0127	1114458	Weak
Outcome	T2D	rs113539727	4	114801027	G	T	0.08	0.0249	0.002258	0.0082	1114458	Weak
Outcome	T2D	rs11098235	4	115245307	G	A	0.3074	-0.0123	0.09155	0.0073	1114458	Weak
Outcome	T2D	rs190204748	4	115522166	G	A	0.01	0.069	0.1168	0.044	1114458	Weak
Outcome	T2D	rs146354167	4	115774784	T	C	0.0131	-0.0263	0.314	0.0261	1114458	Weak
Outcome	T2D	rs149602078	4	116802020	C	T	0.0113	0.0173	0.4303	0.0219	1114458	Weak
Outcome	T2D	rs144184664	4	116830254	G	A	0.0182	0.028	0.1507	0.0195	1114458	Weak
Outcome	T2D	rs79132847	4	118098016	A	G	0.1318	0.0025	0.7118	0.0068	1114458	Weak
Outcome	T2D	rs766476	4	118475521	A	G	0.4098	-0.006	0.3379	0.0063	1114458	Weak
Outcome	T2D	rs17862973	4	118557480	G	A	0.1251	0.0057	0.4192	0.0071	1114458	Weak
Outcome	T2D	rs114580787	4	119421140	G	A	0.0287	-0.0218	0.1593	0.0155	1114458	Weak
Outcome	T2D	rs75378402	4	119789036	T	C	0.0435	0.0013	0.9186	0.0123	1114458	Weak
Outcome	T2D	rs7660900	4	121019286	A	G	0.5361	-0.0008	0.9002	0.0062	1114458	Weak
Outcome	T2D	rs182951497	4	121966539	G	A	0.0055	-0.0492	0.3	0.0474	1114458	Weak
Outcome	T2D	rs45510500	4	123179900	T	C	0.0508	-0.0051	0.6184	0.0103	1114458	Weak
Outcome	T2D	rs45608936	4	123192240	C	A	0.0185	-0.0256	0.1433	0.0175	1114458	Weak
Outcome	T2D	rs78653453	4	123439569	G	A	0.0088	0.0013	0.9624	0.0278	1114458	Weak
Outcome	T2D	rs34707551	4	125017257	C	T	0.0912	-0.0177	0.0259	0.0079	1114458	Weak
Outcome	T2D	rs78307677	4	125977959	T	C	0.1309	-0.005	0.4669	0.0068	1114458	Weak
Outcome	T2D	rs1320268	4	126933345	T	C	0.8059	0.0046	0.4323	0.0059	1114458	Weak
Outcome	T2D	rs72674436	4	127582840	C	T	0.0197	-0.0093	0.6402	0.02	1114458	Weak
Outcome	T2D	rs78614611	4	128127661	T	C	0.0104	-0.0103	0.6855	0.0255	1114458	Weak
Outcome	T2D	rs114249858	4	129218311	T	C	0.0318	0.0335	0.01311	0.0135	1114458	Weak
Outcome	T2D	rs113387113	4	129949590	C	T	0.6552	0.0493	0.1715	0.0361	1114458	Weak
Outcome	T2D	rs4333198	4	130232642	T	C	0.7182	-0.0051	0.3213	0.0052	1114458	Weak
Outcome	T2D	rs2968940	4	130846669	A	G	0.6728	-0.0158	0.001436	0.005	1114458	Weak
Outcome	T2D	rs190302734	4	130914348	C	T	0.0166	0.0392	0.1005	0.0239	1114458	Weak
Outcome	T2D	rs566535871	4	130990495	C	T	0.0085	-0.0168	0.706	0.0445	1114458	Weak
Outcome	T2D	rs572322	4	131696068	G	A	0.6279	-0.003	0.5331	0.0048	1114458	Weak
Outcome	T2D	rs513377	4	132132392	C	T	0.4227	-0.0022	0.6268	0.0046	1114458	Weak
Outcome	T2D	rs6534838	4	132310610	G	A	0.3036	0.0153	0.002371	0.005	1114458	Weak
Outcome	T2D	rs58712150	4	132348406	A	G	0.0506	0.0062	0.5742	0.0111	1114458	Weak
Outcome	T2D	rs10000242	4	132856686	C	T	0.3058	0.0005	0.9929	0.0593	1114458	Weak
Outcome	T2D	rs34199516	4	133528128	G	A	0.4584	0.0042	0.3695	0.0047	1114458	Weak
Outcome	T2D	rs4446382	4	134906261	A	G	0.1403	0.0021	0.8152	0.009	1114458	Weak
Outcome	T2D	rs28878238	4	135416772	T	C	0.3706	-0.0008	0.8993	0.0064	1114458	Weak
Outcome	T2D	rs76441829	4	136135472	T	C	0.1588	-0.0043	0.4959	0.0063	1114458	Weak
Outcome	T2D	rs12510384	4	136302474	G	A	0.2591	-0.0075	0.2913	0.0071	1114458	Weak
Outcome	T2D	rs115550051	4	137063400	C	T	0.5659	-0.0135	0.7271	0.0386	1114458	Weak
Outcome	T2D	rs116758690	4	137882847	C	A	0.0097	-0.0239	0.3094	0.0235	1114458	Weak
Outcome	T2D	rs12503119	4	138632574	T	G	0.3178	-0.0033	0.5048	0.0049	1114458	Weak
Outcome	T2D	rs12651096	4	139180064	A	C	0.0658	-0.005	0.5947	0.0095	1114458	Weak
Outcome	T2D	rs299116	4	139432101	C	T	0.2142	0.0016	0.782	0.0057	1114458	Weak
Outcome	T2D	rs732822	4	139579631	C	T	0.5924	-0.0036	0.5656	0.0063	1114458	Weak
Outcome	T2D	rs11943014	4	139715203	A	G	0.6703	0.0054	0.2706	0.0049	1114458	Weak
Outcome	T2D	rs28450119	4	139873113	G	T	0.0106	0.0015	0.9489	0.0233	1114458	Weak
Outcome	T2D	rs4555577	4	140704646	A	G	0.3347	0.0025	0.607	0.0048	1114458	Weak
Outcome	T2D	rs11728705	4	140739012	T	C	0.4293	0.0023	0.6279	0.0047	1114458	Weak
Outcome	T2D	rs795988	4	140747153	C	T	0.3303	-0.0152	0.01742	0.0064	1114458	Weak
Outcome	T2D	rs769657	4	140877659	G	A	0.3322	-0.031	2.949e-10	0.0049	1114458	Weak
Outcome	T2D	rs28828150	4	140915832	G	T	0.4497	0.0129	0.004759	0.0046	1114458	Weak
Outcome	T2D	rs59849151	4	142001745	C	T	0.1278	-0.0047	0.6485	0.0104	1114458	Weak
Outcome	T2D	rs11943397	4	143617304	C	T	0.6194	-0.0187	0.002957	0.0063	1114458	Weak
Outcome	T2D	rs11724679	4	143800361	G	A	0.0679	0.0177	0.05974	0.0094	1114458	Weak
Outcome	T2D	rs79829566	4	144679566	C	T	0.0492	0.0213	0.07639	0.012	1114458	Weak
Outcome	T2D	rs148257970	4	145207411	A	G	0.0189	0.013	0.5019	0.0194	1114458	Weak
Outcome	T2D	rs13130076	4	146551432	G	A	0.1085	0.0035	0.636	0.0074	1114458	Weak
Outcome	T2D	rs149787723	4	148195599	T	C	0.0072	0.0548	0.07186	0.0304	1114458	Weak
Outcome	T2D	rs542141455	4	148826002	G	A	0.995	-0.0216	0.7025	0.0566	1114458	Weak
Outcome	T2D	rs6535579	4	149012731	C	T	0.7006	-0.0101	0.04858	0.0051	1114458	Weak
Outcome	T2D	rs17485995	4	149620118	A	G	0.1808	-0.0027	0.662	0.0061	1114458	Weak
Outcome	T2D	rs78816371	4	151289415	T	C	0.02	0.0243	0.1461	0.0167	1114458	Weak
Outcome	T2D	rs62327185	4	152311468	C	T	0.3372	0.0759	0.06707	0.0414	1114458	Weak
Outcome	T2D	rs4571	4	152592191	C	T	0.4921	0.0067	0.1389	0.0045	1114458	Weak
Outcome	T2D	rs12641433	4	152607548	C	A	0.3638	0.0006	0.8927	0.0047	1114458	Weak
Outcome	T2D	rs139585742	4	152882080	T	C	0.0076	0.0198	0.5373	0.032	1114458	Weak
Outcome	T2D	rs1559695	4	152962166	C	T	0.7114	0.002	0.6912	0.0051	1114458	Weak
Outcome	T2D	rs13107216	4	153095125	A	C	0.4105	0.011	0.07899	0.0063	1114458	Weak
Outcome	T2D	rs72736282	4	153167327	A	G	0.0354	0.0014	0.9096	0.0127	1114458	Weak
Outcome	T2D	rs2010523	4	153939328	G	A	0.5221	0.0088	0.05638	0.0046	1114458	Weak
Outcome	T2D	rs10032622	4	154014538	T	G	0.0992	0.0034	0.6697	0.008	1114458	Weak
Outcome	T2D	rs4631020	4	154128271	C	T	0.1278	-0.0074	0.3019	0.0072	1114458	Weak
Outcome	T2D	rs142300992	4	155892082	A	C	0.0069	-0.0122	0.7061	0.0325	1114458	Weak
Outcome	T2D	rs190990157	4	156762241	C	T	0.0084	0.0124	0.7355	0.0366	1114458	Weak
Outcome	T2D	rs6536138	4	156990054	G	A	0.5088	-0.0069	0.2737	0.0063	1114458	Weak
Outcome	T2D	rs72687464	4	157155564	A	G	0.0165	0.0429	0.05515	0.0224	1114458	Weak
Outcome	T2D	rs114404059	4	158035123	C	T	0.0172	0.0125	0.6538	0.0278	1114458	Weak
Outcome	T2D	rs114906598	4	159442084	G	A	0.0103	0.0422	0.1024	0.0258	1114458	Weak
Outcome	T2D	rs4600878	4	159804265	C	A	0.4371	-0.0005	0.914	0.0047	1114458	Weak
Outcome	T2D	rs2348412	4	160491673	C	T	0.4668	0.0007	0.8851	0.0046	1114458	Weak
Outcome	T2D	rs72695233	4	163234296	C	A	0.0281	-0.0065	0.6637	0.0151	1114458	Weak
Outcome	T2D	rs34163928	4	163471720	A	G	0.2633	-0.0128	0.01489	0.0052	1114458	Weak
Outcome	T2D	rs139203426	4	164274593	T	G	0.0258	-0.004	0.8214	0.0179	1114458	Weak
Outcome	T2D	rs78984977	4	164478104	C	T	0.0684	-0.0201	0.03334	0.0094	1114458	Weak
Outcome	T2D	rs142613856	4	164493891	T	C	0.0085	0.0443	0.1241	0.0288	1114458	Weak
Outcome	T2D	rs4691928	4	164501433	C	T	0.3794	-0.0059	0.346	0.0063	1114458	Weak
Outcome	T2D	rs34022823	4	166027530	T	C	0.2128	-0.0039	0.4928	0.0057	1114458	Weak
Outcome	T2D	rs74974094	4	167063842	T	C	0.016	-0.0098	0.6105	0.0192	1114458	Weak
Outcome	T2D	rs977643	4	167653371	G	A	0.3364	0.011	0.02603	0.0049	1114458	Weak
Outcome	T2D	rs4859994	4	167749944	T	C	0.5092	0.0009	0.888	0.0062	1114458	Weak
Outcome	T2D	rs548351925	4	168081267	C	T	0.0478	-0.0003	0.985	0.0163	1114458	Weak
Outcome	T2D	rs116435850	4	168931064	G	A	0.0216	-0.0016	0.9385	0.0205	1114458	Weak
Outcome	T2D	rs116398623	4	169437216	T	C	0.0114	0.0232	0.4222	0.0289	1114458	Weak
Outcome	T2D	rs35460653	4	170451334	A	G	0.2196	-0.0086	0.2505	0.0075	1114458	Weak
Outcome	T2D	rs10520171	4	170914622	A	G	0.2204	0.0111	0.04813	0.0056	1114458	Weak
Outcome	T2D	rs2279267	4	170990053	T	C	0.2601	0.013	0.06976	0.0071	1114458	Weak
Outcome	T2D	rs78051435	4	171015080	G	A	0.037	0.0023	0.8619	0.0135	1114458	Weak
Outcome	T2D	rs140337011	4	172175384	T	C	0.0122	0.0091	0.7722	0.0313	1114458	Weak
Outcome	T2D	rs1490492	4	172556727	T	C	0.664	0.001	0.8455	0.005	1114458	Weak
Outcome	T2D	rs1485867	4	172792316	C	T	0.1562	0.0056	0.3861	0.0064	1114458	Weak
Outcome	T2D	rs191035100	4	173294621	A	C	0.0169	-0.0202	0.4664	0.0278	1114458	Weak
Outcome	T2D	rs6821570	4	173385570	T	C	0.6644	0.0047	0.4758	0.0066	1114458	Weak
Outcome	T2D	rs12331066	4	175259802	G	A	0.9159	0.0003	0.9851	0.0146	1114458	Weak
Outcome	T2D	rs28776253	4	175622494	C	T	0.3292	-0.0121	0.06689	0.0066	1114458	Weak
Outcome	T2D	rs17299164	4	175668647	C	T	0.0378	-0.0033	0.801	0.0133	1114458	Weak
Outcome	T2D	rs2333256	4	176605377	G	T	0.5283	-0.0022	0.724	0.0063	1114458	Weak
Outcome	T2D	rs12640626	4	176626272	A	G	0.5755	-0.0012	0.8013	0.0047	1114458	Weak
Outcome	T2D	rs116441733	4	178842279	C	T	0.0268	-0.0017	0.9145	0.0157	1114458	Weak
Outcome	T2D	rs13124335	4	179027704	C	T	0.1704	-0.0088	0.3025	0.0085	1114458	Weak
Outcome	T2D	rs74870610	4	179413340	C	T	0.01	-0.0167	0.4983	0.0247	1114458	Weak
Outcome	T2D	rs13146351	4	180250778	G	T	0.5448	0.003	0.5167	0.0046	1114458	Weak
Outcome	T2D	rs11730041	4	180313594	T	C	0.3747	-0.0031	0.5111	0.0048	1114458	Weak
Outcome	T2D	rs13119431	4	180941220	T	C	0.0857	0.0066	0.575	0.0118	1114458	Weak
Outcome	T2D	rs9991296	4	180975951	A	C	0.1537	-0.0008	0.9046	0.0066	1114458	Weak
Outcome	T2D	rs72711600	4	181074554	A	G	0.0187	-0.0035	0.9139	0.0325	1114458	Weak
Outcome	T2D	rs17069063	4	181209986	C	T	0.2404	-0.006	0.3881	0.0069	1114458	Weak
Outcome	T2D	rs7698044	4	181266629	T	C	0.5409	0.0037	0.4195	0.0046	1114458	Weak
Outcome	T2D	rs3095938	4	181540431	C	A	0.5553	-0.0083	0.1835	0.0062	1114458	Weak
Outcome	T2D	rs4861940	4	182213909	T	C	0.1292	0.0189	0.006628	0.0069	1114458	Weak
Outcome	T2D	rs115294020	4	182220249	A	G	0.0126	0.0154	0.5032	0.023	1114458	Weak
Outcome	T2D	rs72696435	4	182254761	G	T	0.0988	-0.0046	0.5577	0.0078	1114458	Weak
Outcome	T2D	rs545786197	4	182335605	G	T	0.9282	0.0032	0.8158	0.0139	1114458	Weak
Outcome	T2D	rs181018012	4	182550181	C	T	0.0093	0.0166	0.5439	0.0274	1114458	Weak
Outcome	T2D	rs13127313	4	183272742	T	C	0.2519	0.0169	0.001619	0.0054	1114458	Weak
Outcome	T2D	rs77262306	4	184650898	A	G	0.0103	0.0228	0.4059	0.0274	1114458	Weak
Outcome	T2D	rs12513060	4	185576718	A	C	0.0546	-0.0043	0.6913	0.0109	1114458	Weak
Outcome	T2D	rs34770129	4	186676254	A	G	0.1284	0.0058	0.4163	0.0072	1114458	Weak
Outcome	T2D	rs72703845	4	186725147	A	G	0.0819	0.0076	0.3738	0.0086	1114458	Weak
Outcome	T2D	rs12498701	4	186802649	T	C	0.042	0.0107	0.3686	0.0119	1114458	Weak
Outcome	T2D	rs4862592	4	186835128	T	G	0.6195	-0.0032	0.6146	0.0064	1114458	Weak
Outcome	T2D	rs116191943	4	187029767	T	C	0.0367	-0.0211	0.09807	0.0128	1114458	Weak
Outcome	T2D	rs6552958	4	187075474	A	G	0.4401	-0.007	0.1252	0.0046	1114458	Weak
Outcome	T2D	rs1994427	4	188043525	A	G	0.8776	-0.0009	0.909	0.008	1114458	Weak
Outcome	T2D	rs13148270	4	188124885	T	C	0.5631	0.0046	0.3176	0.0046	1114458	Weak
Outcome	T2D	rs12642480	4	188980863	C	T	0.6501	0	0.9982	0.0049	1114458	Weak
Outcome	T2D	rs28618669	4	189083794	T	C	0.7525	-0.0067	0.3624	0.0074	1114458	Weak
Outcome	T2D	rs78761019	4	189416118	C	A	0.8187	0.0101	0.8633	0.0585	1114458	Weak
Outcome	T2D	rs62341787	4	189772717	T	C	0.1093	0.0068	0.3813	0.0078	1114458	Weak
Outcome	T2D	rs7686611	4	190055877	T	C	0.1704	0.0035	0.5639	0.0061	1114458	Weak
Outcome	T2D	rs35866828	4	190429160	T	C	0.0288	-0.0173	0.2558	0.0152	1114458	Weak
Outcome	T2D	rs138474390	5	436711	T	C	0.0122	0.006	0.7975	0.0233	1114458	Weak
Outcome	T2D	rs7719875	5	1190088	G	A	0.4007	0.0026	0.6836	0.0064	1114458	Weak
Outcome	T2D	rs10066840	5	1950343	T	C	0.7731	-0.0065	0.2536	0.0057	1114458	Weak
Outcome	T2D	rs375044288	5	2255402	G	A	0.0772	-0.0558	0.5367	0.0904	1114458	Weak
Outcome	T2D	rs35069754	5	2295044	G	A	0.1259	-0.0052	0.4587	0.007	1114458	Weak
Outcome	T2D	rs1868037	5	2627745	A	G	0.2603	-0.0002	0.9755	0.0073	1114458	Weak
Outcome	T2D	rs13170951	5	2822959	G	A	0.5567	0.0007	0.8784	0.0047	1114458	Weak
Outcome	T2D	rs4866723	5	3120932	A	G	0.1791	0.0157	0.01051	0.0061	1114458	Weak
Outcome	T2D	rs4866437	5	3226096	A	G	0.5229	-0.0029	0.5255	0.0046	1114458	Weak
Outcome	T2D	rs62337547	5	3385611	A	G	0.0768	-0.012	0.2108	0.0096	1114458	Weak
Outcome	T2D	rs13165390	5	3420637	G	A	0.825	-0.0295	0.4964	0.0434	1114458	Weak
Outcome	T2D	rs13183615	5	3432288	G	A	0.3911	-0.0013	0.7819	0.0047	1114458	Weak
Outcome	T2D	rs113811945	5	3667173	C	T	0.13	-0.0078	0.4215	0.0097	1114458	Weak
Outcome	T2D	rs140748856	5	4132445	G	A	0.0088	0.0286	0.3755	0.0322	1114458	Weak
Outcome	T2D	rs573775655	5	4283323	C	T	0.0085	0.0689	0.05613	0.0361	1114458	Weak
Outcome	T2D	rs6876694	5	4389590	T	C	0.2606	0.0044	0.5242	0.0069	1114458	Weak
Outcome	T2D	rs539727977	5	4439736	T	G	0.0108	0.0245	0.5437	0.0404	1114458	Weak
Outcome	T2D	rs115494927	5	5553207	A	G	0.0151	0.01	0.6828	0.0244	1114458	Weak
Outcome	T2D	rs60709947	5	5882495	C	T	0.0298	0.002	0.8895	0.0144	1114458	Weak
Outcome	T2D	rs11134135	5	6054601	A	G	0.325	-0.0012	0.801	0.0049	1114458	Weak
Outcome	T2D	rs62349047	5	7145250	A	G	0.4291	0.0085	0.1888	0.0065	1114458	Weak
Outcome	T2D	rs35597599	5	7564522	T	C	0.2777	-0.0056	0.2719	0.0051	1114458	Weak
Outcome	T2D	rs4702635	5	9545605	A	G	0.0449	0.0081	0.4876	0.0117	1114458	Weak
Outcome	T2D	rs2234233	5	9629529	A	G	0.1654	0.0003	0.9602	0.0061	1114458	Weak
Outcome	T2D	rs17333621	5	9724974	C	T	0.0457	0.0091	0.4397	0.0117	1114458	Weak
Outcome	T2D	rs143958834	5	9876854	T	C	0.0056	-0.0041	0.9153	0.0381	1114458	Weak
Outcome	T2D	rs55720206	5	10003217	T	C	0.1643	0.0021	0.8207	0.0095	1114458	Weak
Outcome	T2D	rs2607323	5	10240166	G	A	0.7209	-0.0031	0.6977	0.0079	1114458	Weak
Outcome	T2D	rs13175070	5	11246663	T	C	0.0435	-0.0069	0.5597	0.0118	1114458	Weak
Outcome	T2D	rs113199363	5	12697297	G	A	0.009	0.0304	0.3245	0.0309	1114458	Weak
Outcome	T2D	rs6889428	5	13750975	C	T	0.3696	0.0014	0.7593	0.0047	1114458	Weak
Outcome	T2D	rs10074855	5	14072315	T	C	0.1408	-0.0113	0.08152	0.0065	1114458	Weak
Outcome	T2D	rs258216	5	14764072	T	C	0.0063	0.0057	0.8606	0.0323	1114458	Weak
Outcome	T2D	rs33684	5	16508898	C	T	0.6732	-0.0062	0.3558	0.0067	1114458	Weak
Outcome	T2D	rs13188492	5	17517620	A	G	0.3991	-0.0114	0.08076	0.0065	1114458	Weak
Outcome	T2D	rs770141	5	19440793	T	C	0.4292	0.0054	0.3898	0.0063	1114458	Weak
Outcome	T2D	rs185269174	5	19440814	A	G	0.0104	-0.0381	0.1616	0.0272	1114458	Weak
Outcome	T2D	rs183382211	5	23593164	C	T	0.0097	0.0154	0.5151	0.0237	1114458	Weak
Outcome	T2D	rs2217381	5	24668420	C	A	0.052	-0.0063	0.5468	0.0105	1114458	Weak
Outcome	T2D	rs17400970	5	24881239	T	C	0.1703	-0.0007	0.905	0.0061	1114458	Weak
Outcome	T2D	rs6894542	5	25031773	C	T	0.546	-0.0032	0.6098	0.0062	1114458	Weak
Outcome	T2D	rs568960607	5	26026773	T	A	0.0073	0.0501	0.3664	0.0555	1114458	Weak
Outcome	T2D	rs4263475	5	26774142	A	G	0.5798	-0.0115	0.01425	0.0047	1114458	Weak
Outcome	T2D	rs75050211	5	26929206	A	G	0.0352	-0.0065	0.6328	0.0137	1114458	Weak
Outcome	T2D	rs113829457	5	27120060	C	T	0.1596	0.0099	0.2708	0.009	1114458	Weak
Outcome	T2D	rs138116035	5	28083416	A	G	0.0053	-0.0019	0.9616	0.0403	1114458	Weak
Outcome	T2D	rs7715358	5	28176526	C	T	0.7515	0.0009	0.8703	0.0055	1114458	Weak
Outcome	T2D	rs2468478	5	28288696	A	C	0.2305	-0.0033	0.5392	0.0055	1114458	Weak
Outcome	T2D	rs115884524	5	28541255	T	G	0.0588	0.0041	0.708	0.0109	1114458	Weak
Outcome	T2D	rs543093154	5	29130636	T	C	0.0047	-0.026	0.5924	0.0486	1114458	Weak
Outcome	T2D	rs7734487	5	29486370	G	A	0.8584	0.0022	0.8536	0.0117	1114458	Weak
Outcome	T2D	rs143280696	5	30165710	A	G	0.016	-0.0018	0.9273	0.0195	1114458	Weak
Outcome	T2D	rs2330698	5	31300815	A	G	0.293	0.0003	0.9454	0.005	1114458	Weak
Outcome	T2D	rs422672	5	31702146	T	C	0.1507	-0.0028	0.6683	0.0066	1114458	Weak
Outcome	T2D	rs56284471	5	31998010	A	G	0.0984	-0.0014	0.8647	0.0082	1114458	Weak
Outcome	T2D	rs161545	5	32057651	A	G	0.9109	-0.0157	0.0928	0.0094	1114458	Weak
Outcome	T2D	rs143700228	5	32693341	A	G	0.0103	-0.0167	0.5449	0.0275	1114458	Weak
Outcome	T2D	rs147053098	5	32834752	C	T	0.0083	0.0322	0.3286	0.033	1114458	Weak
Outcome	T2D	rs192916048	5	34224995	T	C	0.0405	0.0221	0.3625	0.0242	1114458	Weak
Outcome	T2D	rs1587607	5	35198462	G	A	0.2164	0.0002	0.9677	0.0056	1114458	Weak
Outcome	T2D	rs74547881	5	35602054	T	C	0.0143	-0.0582	0.009174	0.0223	1114458	Weak
Outcome	T2D	rs13186771	5	35712580	T	C	0.7009	0.011	0.03005	0.0051	1114458	Weak
Outcome	T2D	rs112071899	5	36611708	T	G	0.0086	-0.0141	0.6086	0.0275	1114458	Weak
Outcome	T2D	rs116685592	5	38124243	G	A	0.0271	-0.0104	0.5282	0.0165	1114458	Weak
Outcome	T2D	rs6864478	5	38922826	G	A	0.4154	-0.002	0.6706	0.0047	1114458	Weak
Outcome	T2D	rs116541566	5	39183105	T	C	0.0113	0.0112	0.6629	0.0256	1114458	Weak
Outcome	T2D	rs700242	5	39384888	C	A	0.4153	-0.0043	0.3595	0.0046	1114458	Weak
Outcome	T2D	rs72761807	5	41641516	T	C	0.0387	0.0062	0.6165	0.0125	1114458	Weak
Outcome	T2D	rs187487112	5	42989161	T	C	0.0058	-0.0565	0.1139	0.0357	1114458	Weak
Outcome	T2D	rs7730004	5	43191033	T	C	0.655	0.0221	0.0006738	0.0065	1114458	Weak
Outcome	T2D	rs138464523	5	43232743	G	A	0.0106	-0.0045	0.8628	0.026	1114458	Weak
Outcome	T2D	rs10044215	5	44265078	A	C	0.1968	-0.0166	0.005364	0.006	1114458	Weak
Outcome	T2D	rs13183434	5	45074633	A	G	0.1217	0.0233	0.001151	0.0072	1114458	Weak
Outcome	T2D	rs13154480	5	46215029	C	A	0.1031	0.0136	0.08384	0.0078	1114458	Weak
Outcome	T2D	rs1423645	5	49836715	T	C	0.5414	-0.0217	3.805e-06	0.0047	1114458	Weak
Outcome	T2D	rs56187641	5	50137152	G	A	0.1426	0.0159	0.01925	0.0068	1114458	Weak
Outcome	T2D	rs6449520	5	50540154	G	A	0.3535	-0.013	0.006799	0.0048	1114458	Weak
Outcome	T2D	rs12055073	5	50575966	G	A	0.3499	-0.0159	0.01278	0.0064	1114458	Weak
Outcome	T2D	rs185687757	5	51484966	T	C	0.0051	0.0155	0.6619	0.0354	1114458	Weak
Outcome	T2D	rs2456207	5	52133187	G	A	0.3091	0.0164	0.001098	0.005	1114458	Weak
Outcome	T2D	rs7736740	5	52808824	A	G	0.102	-0.0211	0.006362	0.0077	1114458	Weak
Outcome	T2D	rs7736449	5	53292381	A	G	0.1043	0.0448	3.237e-09	0.0076	1114458	Weak
Outcome	T2D	rs11955994	5	53676753	A	G	0.16	-0.0087	0.3087	0.0085	1114458	Weak
Outcome	T2D	rs151203	5	54530519	T	G	0.6365	-0.0198	0.003836	0.0069	1114458	Weak
Outcome	T2D	rs7730045	5	56077993	G	A	0.8006	-0.0224	0.007113	0.0083	1114458	Weak
Outcome	T2D	rs562469736	5	57164257	C	T	0.0943	-0.0063	0.5924	0.0117	1114458	Weak
Outcome	T2D	rs4700251	5	57372178	C	T	0.368	0.0084	0.07772	0.0047	1114458	Weak
Outcome	T2D	rs200662876	5	58052586	G	C	0.3309	0.0035	0.6311	0.0074	1114458	Weak
Outcome	T2D	rs139401679	5	58645321	G	A	0.0087	0.0343	0.3036	0.0334	1114458	Weak
Outcome	T2D	rs2547918	5	58717094	A	G	0.2273	-0.0111	0.04791	0.0056	1114458	Weak
Outcome	T2D	rs34162234	5	59216850	G	T	0.0418	-0.0082	0.4745	0.0114	1114458	Weak
Outcome	T2D	rs12657730	5	59611498	T	C	0.1726	0.0036	0.9105	0.0324	1114458	Weak
Outcome	T2D	rs446883	5	59739186	T	C	0.3312	0.0079	0.1018	0.0048	1114458	Weak
Outcome	T2D	rs72755145	5	59902755	C	A	0.127	0.0012	0.8624	0.0071	1114458	Weak
Outcome	T2D	rs7720233	5	60046832	T	C	0.5622	0.0085	0.06564	0.0046	1114458	Weak
Outcome	T2D	rs6868457	5	60550041	C	T	0.4801	-0.0149	0.001191	0.0046	1114458	Weak
Outcome	T2D	rs36198109	5	60559156	A	G	0.3765	0.017	0.0006027	0.005	1114458	Weak
Outcome	T2D	rs183714822	5	61057289	T	C	0.0072	0.0078	0.796	0.0302	1114458	Weak
Outcome	T2D	rs72765216	5	61113093	T	C	0.03	-0.0043	0.7842	0.0157	1114458	Weak
Outcome	T2D	rs4429798	5	61367089	A	G	0.1259	-0.0105	0.129	0.0069	1114458	Weak
Outcome	T2D	rs6870200	5	61405556	C	T	0.2481	-0.0052	0.334	0.0054	1114458	Weak
Outcome	T2D	rs6889630	5	62397076	G	A	0.3731	-0.0065	0.1638	0.0047	1114458	Weak
Outcome	T2D	rs347661	5	62549141	C	T	0.5545	-0.0107	0.08406	0.0062	1114458	Weak
Outcome	T2D	rs79433596	5	62914723	A	G	0.0095	0.0239	0.4112	0.0291	1114458	Weak
Outcome	T2D	rs1503526	5	63020706	C	T	0.4879	0.0167	0.0002419	0.0046	1114458	Weak
Outcome	T2D	rs62369014	5	63333947	T	G	0.0183	-0.0108	0.5611	0.0187	1114458	Weak
Outcome	T2D	rs3797050	5	63860310	G	T	0.4493	0.0033	0.5849	0.0061	1114458	Weak
Outcome	T2D	rs7701134	5	64542365	G	T	0.22	0	0.9982	0.0055	1114458	Weak
Outcome	T2D	rs4700160	5	66002788	A	G	0.3308	-0.0013	0.8417	0.0066	1114458	Weak
Outcome	T2D	rs257700	5	66136622	T	C	0.15	-0.019	0.02728	0.0086	1114458	Weak
Outcome	T2D	rs57184151	5	66551045	T	C	0.0216	-0.0141	0.3887	0.0164	1114458	Weak
Outcome	T2D	rs78935958	5	67207957	G	T	0.0556	0.0142	0.1847	0.0107	1114458	Weak
Outcome	T2D	rs281448	5	67295522	T	G	0.3594	0.0021	0.7476	0.0064	1114458	Weak
Outcome	T2D	rs10041403	5	67805272	C	T	0.1707	0.0126	0.0441	0.0062	1114458	Weak
Outcome	T2D	rs56194430	5	67824690	T	C	0.1641	0.0137	0.0324	0.0064	1114458	Weak
Outcome	T2D	rs33278	5	68030007	C	T	0.1999	0	0.9982	0.0078	1114458	Weak
Outcome	T2D	rs183742119	5	68778285	T	C	0.0519	-0.0251	0.02495	0.0112	1114458	Weak
Outcome	T2D	rs138588666	5	71348587	A	G	0.0068	-0.0347	0.29	0.0328	1114458	Weak
Outcome	T2D	rs12651894	5	71449945	T	G	0.3982	0.0008	0.8639	0.0047	1114458	Weak
Outcome	T2D	rs2289279	5	71542203	C	T	0.1401	0.0006	0.9319	0.0068	1114458	Weak
Outcome	T2D	rs819571	5	72828213	T	C	0.1304	0.0007	0.9398	0.0092	1114458	Weak
Outcome	T2D	rs904717	5	73955773	A	G	0.5286	-0.0045	0.3205	0.0045	1114458	Weak
Outcome	T2D	rs34678567	5	74981103	T	C	0.015	-0.0267	0.1622	0.0191	1114458	Weak
Outcome	T2D	rs186360053	5	75421794	A	G	0.0051	0.0316	0.3818	0.0361	1114458	Weak
Outcome	T2D	rs10077302	5	75923842	C	T	0.2563	0.0046	0.3863	0.0053	1114458	Weak
Outcome	T2D	rs114128029	5	79070021	T	C	0.0123	-0.0089	0.7	0.0231	1114458	Weak
Outcome	T2D	rs150664315	5	79325440	A	G	0.0076	0.0296	0.372	0.0331	1114458	Weak
Outcome	T2D	rs4703798	5	79412328	C	T	0.3647	-0.0088	0.06355	0.0047	1114458	Weak
Outcome	T2D	rs1863959	5	79415333	C	T	0.3634	-0.009	0.06189	0.0048	1114458	Weak
Outcome	T2D	rs146104489	5	79798001	C	T	0.0121	-0.0031	0.8826	0.0208	1114458	Weak
Outcome	T2D	rs114194669	5	79991856	T	G	0.0119	0.0177	0.5148	0.0272	1114458	Weak
Outcome	T2D	rs56872707	5	80194405	C	T	0.1127	0.0186	0.01112	0.0073	1114458	Weak
Outcome	T2D	rs6889191	5	80198395	T	C	0.326	-0.0022	0.65	0.0049	1114458	Weak
Outcome	T2D	rs111789252	5	80278580	T	C	0.3147	-0.0124	0.08807	0.0073	1114458	Weak
Outcome	T2D	rs6877846	5	81160103	G	A	0.9016	-0.0159	0.2072	0.0126	1114458	Weak
Outcome	T2D	rs72778504	5	81504329	A	G	0.0908	-0.0201	0.01244	0.008	1114458	Weak
Outcome	T2D	rs9293377	5	83909864	G	A	0.2181	-0.006	0.8836	0.041	1114458	Weak
Outcome	T2D	rs138134947	5	84134400	C	T	0.0084	0.0406	0.1822	0.0304	1114458	Weak
Outcome	T2D	rs10942449	5	85570820	C	T	0.4998	0.0044	0.475	0.0061	1114458	Weak
Outcome	T2D	rs62373400	5	85578826	T	C	0.3798	0.0014	0.8299	0.0064	1114458	Weak
Outcome	T2D	rs115504893	5	86520636	G	A	0.0098	0.0138	0.6074	0.0269	1114458	Weak
Outcome	T2D	rs34896720	5	86944185	T	C	0.2291	0.0201	0.0002287	0.0054	1114458	Weak
Outcome	T2D	rs840850	5	87079029	G	A	0.5322	-0.0086	0.06297	0.0046	1114458	Weak
Outcome	T2D	rs148147752	5	87119890	G	A	0.0173	0.0077	0.7275	0.0222	1114458	Weak
Outcome	T2D	rs10059921	5	87514515	T	G	0.0833	-0.0345	0.0001396	0.009	1114458	Weak
Outcome	T2D	rs147678856	5	87767623	C	T	0.027	0.0274	0.0904	0.0162	1114458	Weak
Outcome	T2D	rs10044618	5	87781168	T	C	0.4315	-0.0187	0.002503	0.0062	1114458	Weak
Outcome	T2D	rs324890	5	87909843	C	A	0.4125	-0.002	0.6705	0.0046	1114458	Weak
Outcome	T2D	rs10061297	5	88170007	T	C	0.113	-0.0162	0.02466	0.0072	1114458	Weak
Outcome	T2D	rs216057	5	88170331	C	T	0.4751	-0.0095	0.03553	0.0045	1114458	Weak
Outcome	T2D	rs71629713	5	88655798	C	T	0.0091	0.0057	0.8189	0.025	1114458	Weak
Outcome	T2D	rs34294120	5	88692200	T	G	0.0561	-0.0177	0.08894	0.0104	1114458	Weak
Outcome	T2D	rs1820170	5	88746203	A	G	0.6366	0.005	0.4428	0.0065	1114458	Weak
Outcome	T2D	rs4916670	5	88991920	G	A	0.7469	0.0008	0.8776	0.0053	1114458	Weak
Outcome	T2D	rs150090987	5	89832200	A	G	0.0116	0.0144	0.5515	0.0242	1114458	Weak
Outcome	T2D	rs79185525	5	91303705	C	T	0.0499	0.0117	0.262	0.0104	1114458	Weak
Outcome	T2D	rs141283443	5	91755329	C	T	0.0186	0.0289	0.1269	0.0189	1114458	Weak
Outcome	T2D	rs12652507	5	92554183	C	A	0.6288	0.0352	0.332	0.0363	1114458	Weak
Outcome	T2D	rs72784460	5	92608809	T	C	0.1494	-0.0121	0.07093	0.0067	1114458	Weak
Outcome	T2D	rs2029401	5	92891029	G	A	0.5665	-0.0068	0.1345	0.0046	1114458	Weak
Outcome	T2D	rs9314118	5	94070389	T	C	0.3389	-0.0006	0.927	0.0065	1114458	Weak
Outcome	T2D	rs27003	5	94202167	C	T	0.6837	0.0126	0.01159	0.005	1114458	Weak
Outcome	T2D	rs550789888	5	94549447	G	T	0.9801	-0.0473	0.06688	0.0258	1114458	Weak
Outcome	T2D	rs76841990	5	94570364	G	A	0.0106	0.0032	0.9	0.0251	1114458	Weak
Outcome	T2D	rs156005	5	95839270	T	C	0.4406	0.0099	0.1061	0.0061	1114458	Weak
Outcome	T2D	rs28104	5	96039031	T	C	0.1013	-0.0137	0.08454	0.008	1114458	Weak
Outcome	T2D	rs26507	5	96080468	T	C	0.7289	0.0128	0.07282	0.0072	1114458	Weak
Outcome	T2D	rs66468220	5	96206563	T	C	0.1639	-0.0117	0.06461	0.0064	1114458	Weak
Outcome	T2D	rs115214645	5	96422952	T	C	0.0206	-0.0214	0.219	0.0174	1114458	Weak
Outcome	T2D	rs80071783	5	98521231	G	T	0.4052	-0.1003	0.003971	0.0348	1114458	Weak
Outcome	T2D	rs116746887	5	98646498	T	C	0.0187	0.0363	0.04607	0.0182	1114458	Weak
Outcome	T2D	rs463144	5	99651049	T	C	0.7244	-0.0063	0.2316	0.0053	1114458	Weak
Outcome	T2D	rs142205558	5	100840214	T	C	0.0204	0.0046	0.8074	0.0189	1114458	Weak
Outcome	T2D	rs434830	5	102599306	G	A	0.3176	0.0229	5.477e-06	0.005	1114458	Weak
Outcome	T2D	rs114951945	5	103016308	A	G	0.0122	-0.0015	0.9452	0.0223	1114458	Weak
Outcome	T2D	rs114971279	5	103572998	A	G	0.0222	0.0031	0.8858	0.0214	1114458	Weak
Outcome	T2D	rs62377627	5	105682276	A	G	0.3758	-0.0202	2.562e-05	0.0048	1114458	Weak
Outcome	T2D	rs13158436	5	105692401	A	G	0.7307	0.0052	0.4495	0.0069	1114458	Weak
Outcome	T2D	rs10062874	5	106047127	G	A	0.4063	0.0127	0.006586	0.0047	1114458	Weak
Outcome	T2D	rs296208	5	106152478	G	A	0.8563	-0.0052	0.6266	0.0106	1114458	Weak
Outcome	T2D	rs2410941	5	106450985	A	C	0.5193	-0.0063	0.1699	0.0046	1114458	Weak
Outcome	T2D	rs164699	5	106897977	A	G	0.5824	0.0047	0.4549	0.0063	1114458	Weak
Outcome	T2D	rs12654557	5	106928572	A	G	0.2982	-0.0049	0.3301	0.005	1114458	Weak
Outcome	T2D	rs114359949	5	107530508	A	G	0.0211	-0.0017	0.9183	0.0168	1114458	Weak
Outcome	T2D	rs114777858	5	107710560	C	T	0.0102	-0.0114	0.6468	0.0248	1114458	Weak
Outcome	T2D	rs7733412	5	107827693	T	C	0.7752	0.0131	0.1316	0.0087	1114458	Weak
Outcome	T2D	rs114458543	5	107997014	A	C	0.0169	-0.0215	0.27	0.0195	1114458	Weak
Outcome	T2D	rs561047679	5	108689002	C	T	0.0448	0.0202	0.2179	0.0164	1114458	Weak
Outcome	T2D	rs419677	5	109012310	G	A	0.2916	0.0081	0.1064	0.005	1114458	Weak
Outcome	T2D	rs146207264	5	109143248	T	G	0.0115	-0.0085	0.7264	0.0243	1114458	Weak
Outcome	T2D	rs13355543	5	109180021	G	A	0.3488	0.0021	0.6551	0.0048	1114458	Weak
Outcome	T2D	rs60708604	5	109393234	A	G	0.0729	0.0262	0.004268	0.0092	1114458	Weak
Outcome	T2D	rs7736190	5	111049765	A	G	0.1177	-0.0041	0.5767	0.0073	1114458	Weak
Outcome	T2D	rs184029818	5	112123421	T	C	0.0093	0.0298	0.3237	0.0302	1114458	Weak
Outcome	T2D	rs7732198	5	112379659	C	T	0.47	0.0262	1.759e-05	0.0061	1114458	Weak
Outcome	T2D	rs4705783	5	112462449	T	C	0.6283	-0.0127	0.04738	0.0064	1114458	Weak
Outcome	T2D	rs3846720	5	112563650	A	G	0.6378	-0.0239	0.0001877	0.0064	1114458	Weak
Outcome	T2D	rs1352243	5	113435505	A	G	0.1466	0.0078	0.2389	0.0066	1114458	Weak
Outcome	T2D	rs7712347	5	113629336	T	C	0.1187	-0.0006	0.9559	0.0106	1114458	Weak
Outcome	T2D	rs75491156	5	114084134	C	T	0.0171	0.0117	0.5972	0.0221	1114458	Weak
Outcome	T2D	rs9326938	5	114293855	A	C	0.1477	-0.0031	0.6447	0.0067	1114458	Weak
Outcome	T2D	rs12517851	5	114325660	G	A	0.4142	-0.0392	0.1401	0.0266	1114458	Weak
Outcome	T2D	rs2303746	5	114977989	C	T	0.4285	-0.0083	0.07236	0.0046	1114458	Weak
Outcome	T2D	rs142844204	5	115183676	C	T	0.0165	0.0456	0.09532	0.0273	1114458	Weak
Outcome	T2D	rs1508886	5	115362148	G	A	0.484	0.0006	0.8964	0.0046	1114458	Weak
Outcome	T2D	rs26585	5	115768214	A	G	0.5245	0.0088	0.05707	0.0046	1114458	Weak
Outcome	T2D	rs76854234	5	115904610	C	T	0.046	-0.0026	0.8283	0.012	1114458	Weak
Outcome	T2D	rs4554264	5	116456067	C	A	0.2949	0.0193	0.7032	0.0506	1114458	Weak
Outcome	T2D	rs10055101	5	116712365	C	A	0.3023	-0.0041	0.4089	0.005	1114458	Weak
Outcome	T2D	rs62378044	5	117219255	C	A	0.4901	0.0192	0.001691	0.0061	1114458	Weak
Outcome	T2D	rs35675924	5	117259146	A	G	0.2979	-0.0025	0.6161	0.005	1114458	Weak
Outcome	T2D	rs1429728	5	117884766	C	A	0.2654	0.0067	0.1948	0.0052	1114458	Weak
Outcome	T2D	rs58698134	5	118292887	A	G	0.0885	0.0161	0.0465	0.0081	1114458	Weak
Outcome	T2D	rs181868070	5	118457755	T	C	0.0126	-0.0543	0.1288	0.0357	1114458	Weak
Outcome	T2D	rs35868739	5	119371737	G	A	0.4157	-0.0165	0.0003412	0.0046	1114458	Weak
Outcome	T2D	rs72787740	5	120353790	T	C	0.0137	-0.0049	0.8226	0.022	1114458	Weak
Outcome	T2D	rs72793869	5	120563421	A	G	0.028	-0.0005	0.977	0.0162	1114458	Weak
Outcome	T2D	rs995689	5	121422057	A	G	0.7922	-0.0047	0.4215	0.0058	1114458	Weak
Outcome	T2D	rs304377	5	121784690	G	A	0.9306	-0.0079	0.4708	0.0109	1114458	Weak
Outcome	T2D	rs17149798	5	122353256	C	T	0.1159	-0.0035	0.6231	0.0072	1114458	Weak
Outcome	T2D	rs6595449	5	122750972	C	A	0.4297	-0.002	0.7419	0.0062	1114458	Weak
Outcome	T2D	rs17476911	5	122994649	T	C	0.1435	-0.0035	0.5791	0.0063	1114458	Weak
Outcome	T2D	rs113285047	5	123234728	G	A	0.0186	-0.0179	0.4044	0.0215	1114458	Weak
Outcome	T2D	rs10054840	5	123332534	G	A	0.1598	-0.0103	0.2246	0.0085	1114458	Weak
Outcome	T2D	rs6871469	5	123416065	C	A	0.7425	0.0046	0.3851	0.0053	1114458	Weak
Outcome	T2D	rs6875342	5	123973925	G	A	0.3895	0.0352	0.3088	0.0346	1114458	Weak
Outcome	T2D	rs76729647	5	124083436	A	G	0.0717	-0.0084	0.3763	0.0095	1114458	Weak
Outcome	T2D	rs4515295	5	124210080	T	G	0.3301	-0.0081	0.2175	0.0066	1114458	Weak
Outcome	T2D	rs12653706	5	124247103	T	C	0.0944	0.0192	0.01488	0.0079	1114458	Weak
Outcome	T2D	rs10519810	5	124627321	C	T	0.2801	-0.0128	0.05821	0.0068	1114458	Weak
Outcome	T2D	rs62374725	5	124729891	C	T	0.0877	0.0028	0.7315	0.0081	1114458	Weak
Outcome	T2D	rs970999	5	124832122	G	T	0.8155	-0.0003	0.9614	0.0063	1114458	Weak
Outcome	T2D	rs369079	5	125334656	A	G	0.1298	0.0114	0.2218	0.0093	1114458	Weak
Outcome	T2D	rs10065272	5	125372245	A	G	0.6311	0.0028	0.5548	0.0048	1114458	Weak
Outcome	T2D	rs74640805	5	126140449	T	C	0.0121	-0.0289	0.2379	0.0245	1114458	Weak
Outcome	T2D	rs11749282	5	126201232	G	A	0.3054	0.0034	0.4923	0.005	1114458	Weak
Outcome	T2D	rs790156	5	127491565	A	G	0.5534	0.0124	0.007287	0.0046	1114458	Weak
Outcome	T2D	rs191827617	5	129932494	G	T	0.9843	0.0471	0.1112	0.0296	1114458	Weak
Outcome	T2D	rs113768775	5	130260410	A	G	0.0146	-0.023	0.3206	0.0232	1114458	Weak
Outcome	T2D	rs1291602	5	130766662	C	T	0.825	0.0075	0.2337	0.0063	1114458	Weak
Outcome	T2D	rs3776019	5	130850938	C	T	0.18	-0.0084	0.3032	0.0081	1114458	Weak
Outcome	T2D	rs140528120	5	131058030	T	C	0.0122	0.001	0.9711	0.0276	1114458	Weak
Outcome	T2D	rs145305158	5	131575629	A	G	0.0105	-0.0067	0.7785	0.0237	1114458	Weak
Outcome	T2D	rs6874189	5	133246201	G	A	0.4505	0.0067	0.2953	0.0064	1114458	Weak
Outcome	T2D	rs11242206	5	133417248	C	T	0.0617	0.0123	0.219	0.01	1114458	Weak
Outcome	T2D	rs2214272	5	135000361	C	A	0.7676	-0.0061	0.4591	0.0082	1114458	Weak
Outcome	T2D	rs116703382	5	135419721	A	G	0.0107	0.0629	0.01289	0.0253	1114458	Weak
Outcome	T2D	rs10061350	5	136289421	A	C	0.8708	0.0198	0.007146	0.0073	1114458	Weak
Outcome	T2D	rs4976407	5	136427927	C	A	0.3993	0.0144	0.02178	0.0063	1114458	Weak
Outcome	T2D	rs1434656	5	136480131	A	G	0.8543	-0.0131	0.05885	0.0069	1114458	Weak
Outcome	T2D	rs56305400	5	136937065	T	C	0.3103	-0.0152	0.02721	0.0069	1114458	Weak
Outcome	T2D	rs17740890	5	137132257	G	A	0.0891	-0.0011	0.8875	0.008	1114458	Weak
Outcome	T2D	rs62383460	5	137333671	C	T	0.0217	0.0403	0.01014	0.0157	1114458	Weak
Outcome	T2D	rs192573384	5	137977886	A	G	0.006	-0.0001	0.9973	0.0345	1114458	Weak
Outcome	T2D	rs62381233	5	138403176	T	C	0.1144	0.0004	0.961	0.0076	1114458	Weak
Outcome	T2D	rs13181793	5	138408956	A	G	0.46	-0.0061	0.3142	0.0061	1114458	Weak
Outcome	T2D	rs264343	5	139355252	T	C	0.232	-0.0087	0.1119	0.0055	1114458	Weak
Outcome	T2D	rs156092	5	139518989	C	T	0.3552	0.0048	0.3204	0.0048	1114458	Weak
Outcome	T2D	rs34433858	5	140038538	C	T	0.0082	0.0401	0.1753	0.0296	1114458	Weak
Outcome	T2D	rs31813	5	140445255	C	A	0.4992	0.0574	0.01816	0.0243	1114458	Weak
Outcome	T2D	rs17844473	5	140554310	T	G	0.0084	0.0359	0.1637	0.0258	1114458	Weak
Outcome	T2D	rs181015220	5	140980002	C	T	0.0259	0.0211	0.1902	0.0161	1114458	Weak
Outcome	T2D	rs13184976	5	141055244	T	C	0.1208	0.0208	0.05904	0.011	1114458	Weak
Outcome	T2D	rs190982952	5	141122699	T	G	0.0348	0.0237	0.1881	0.018	1114458	Weak
Outcome	T2D	rs113801037	5	142500512	T	C	0.0446	-0.0016	0.889	0.0112	1114458	Weak
Outcome	T2D	rs6876238	5	142892428	A	C	0.4195	-0.0113	0.06757	0.0062	1114458	Weak
Outcome	T2D	rs12153050	5	143141345	T	C	0.2355	0.0018	0.7369	0.0054	1114458	Weak
Outcome	T2D	rs316075	5	143381732	C	T	0.4889	-0.0028	0.643	0.0061	1114458	Weak
Outcome	T2D	rs78970793	5	144872593	C	T	0.8988	0.0747	0.1764	0.0552	1114458	Weak
Outcome	T2D	rs319156	5	146304946	C	T	0.3527	0.0056	0.2315	0.0047	1114458	Weak
Outcome	T2D	rs4705160	5	146689428	T	C	0.7879	-0.0072	0.2072	0.0057	1114458	Weak
Outcome	T2D	rs6859405	5	147077176	T	C	0.0827	-0.0182	0.0321	0.0085	1114458	Weak
Outcome	T2D	rs2400490	5	147542850	A	G	0.4828	0.0533	0.03167	0.0248	1114458	Weak
Outcome	T2D	rs77950553	5	147961002	T	C	0.1429	0.0018	0.8547	0.0099	1114458	Weak
Outcome	T2D	rs73277969	5	149102644	T	G	0.1204	0.0129	0.1746	0.0095	1114458	Weak
Outcome	T2D	rs34087853	5	149657367	G	A	0.2407	0.011	0.1233	0.0072	1114458	Weak
Outcome	T2D	rs6881743	5	149660590	C	T	0.2325	0.007	0.2015	0.0055	1114458	Weak
Outcome	T2D	rs2748241	5	149827494	T	C	0.3012	0.0183	0.0002169	0.0049	1114458	Weak
Outcome	T2D	rs67152651	5	150186138	C	A	0.1357	0.0286	0.4221	0.0356	1114458	Weak
Outcome	T2D	rs114922133	5	150679904	A	G	0.0258	0.009	0.5626	0.0155	1114458	Weak
Outcome	T2D	rs6579886	5	151068469	C	T	0.6843	-0.0067	0.3326	0.0069	1114458	Weak
Outcome	T2D	rs6897802	5	151855232	T	C	0.4992	-0.0015	0.7412	0.0046	1114458	Weak
Outcome	T2D	rs146341391	5	151959059	G	T	0.0098	0.0114	0.649	0.0251	1114458	Weak
Outcome	T2D	rs7733725	5	152011505	G	T	0.3109	-0.0036	0.4602	0.0049	1114458	Weak
Outcome	T2D	rs7712317	5	153246661	C	T	0.1658	-0.0033	0.6004	0.0063	1114458	Weak
Outcome	T2D	rs7701886	5	153547409	A	G	0.5457	-0.0201	1.424e-05	0.0046	1114458	Weak
Outcome	T2D	rs147927459	5	154031548	T	C	0.018	-0.0029	0.8778	0.0187	1114458	Weak
Outcome	T2D	rs143851392	5	154081091	G	A	0.0189	-0.0187	0.2878	0.0176	1114458	Weak
Outcome	T2D	rs78131374	5	155355400	A	G	0.0263	0.0066	0.6653	0.0153	1114458	Weak
Outcome	T2D	rs78360632	5	155825695	T	C	0.0225	0.0206	0.2279	0.0171	1114458	Weak
Outcome	T2D	rs1363743	5	156052194	G	A	0.1999	0.0098	0.08645	0.0057	1114458	Weak
Outcome	T2D	rs116438022	5	157398940	A	G	0.0128	0.0345	0.1142	0.0219	1114458	Weak
Outcome	T2D	rs17690954	5	157722273	T	C	0.248	-0.0122	0.02114	0.0053	1114458	Weak
Outcome	T2D	rs17714824	5	158254070	T	G	0.1796	0	0.9966	0.0082	1114458	Weak
Outcome	T2D	rs116724447	5	158581640	A	G	0.0258	0.0207	0.1623	0.0148	1114458	Weak
Outcome	T2D	rs150714453	5	159682039	T	C	0.0284	-0.0038	0.7948	0.0146	1114458	Weak
Outcome	T2D	rs138619596	5	160281291	A	G	0.0067	0.1027	0.00156	0.0325	1114458	Weak
Outcome	T2D	rs11747349	5	160978906	G	A	0.5857	-0.007	0.1341	0.0047	1114458	Weak
Outcome	T2D	rs10155527	5	161135130	G	T	0.4358	0.0006	0.9016	0.0047	1114458	Weak
Outcome	T2D	rs74731440	5	161563240	G	A	0.0087	0.015	0.6459	0.0327	1114458	Weak
Outcome	T2D	rs140035086	5	161853384	G	A	0.0081	0.0233	0.5786	0.042	1114458	Weak
Outcome	T2D	rs312326	5	162056535	T	C	0.7284	-0.0043	0.5484	0.0072	1114458	Weak
Outcome	T2D	rs146209586	5	163481356	C	T	0.0164	-0.018	0.4068	0.0217	1114458	Weak
Outcome	T2D	rs56409449	5	164401548	G	A	0.1992	0.0019	0.7494	0.0059	1114458	Weak
Outcome	T2D	rs4552632	5	164574688	A	G	0.6145	-0.0141	0.002862	0.0047	1114458	Weak
Outcome	T2D	rs143977447	5	164646152	A	C	0.0072	-0.0201	0.571	0.0354	1114458	Weak
Outcome	T2D	rs717050	5	164754943	T	G	0.3768	-0.0072	0.131	0.0048	1114458	Weak
Outcome	T2D	rs4562063	5	164799990	A	G	0.2492	-0.0154	0.02975	0.0071	1114458	Weak
Outcome	T2D	rs31764	5	165501885	A	G	0.7556	0.0104	0.05721	0.0055	1114458	Weak
Outcome	T2D	rs60591473	5	166211665	A	G	0.15	-0.0137	0.121	0.0088	1114458	Weak
Outcome	T2D	rs77615242	5	166353022	A	G	0.012	0.028	0.2414	0.0239	1114458	Weak
Outcome	T2D	rs2915858	5	166542621	G	A	0.5735	-0.006	0.3385	0.0063	1114458	Weak
Outcome	T2D	rs2961658	5	166566580	A	G	0.3405	-0.0043	0.5113	0.0066	1114458	Weak
Outcome	T2D	rs10041589	5	166573520	A	C	0.1295	-0.0011	0.9082	0.0093	1114458	Weak
Outcome	T2D	rs9313379	5	166840321	A	G	0.5004	0.0105	0.09053	0.0062	1114458	Weak
Outcome	T2D	rs1459066	5	167044666	T	C	0.6755	-0.0081	0.2248	0.0067	1114458	Weak
Outcome	T2D	rs7443761	5	167304434	A	G	0.8162	-0.0008	0.898	0.0062	1114458	Weak
Outcome	T2D	rs7378687	5	167312196	C	T	0.2799	-0.0082	0.1105	0.0051	1114458	Weak
Outcome	T2D	rs1421977	5	167348852	A	G	0.1633	-0.0147	0.02096	0.0064	1114458	Weak
Outcome	T2D	rs74331791	5	167428703	T	C	0.0135	-0.0398	0.06839	0.0218	1114458	Weak
Outcome	T2D	rs72835052	5	167627642	A	G	0.069	-0.0096	0.3337	0.01	1114458	Weak
Outcome	T2D	rs10447194	5	167678542	T	C	0.5178	0.0043	0.3555	0.0047	1114458	Weak
Outcome	T2D	rs181233921	5	167709500	A	G	0.0086	-0.0171	0.599	0.0325	1114458	Weak
Outcome	T2D	rs261076	5	169304372	A	G	0.2033	-0.006	0.2975	0.0058	1114458	Weak
Outcome	T2D	rs2059110	5	169422920	G	A	0.6987	0.0032	0.5285	0.005	1114458	Weak
Outcome	T2D	rs13164430	5	170024449	T	C	0.34	-0.0039	0.5584	0.0067	1114458	Weak
Outcome	T2D	rs181874514	5	170173302	A	G	0.0103	-0.0303	0.2616	0.027	1114458	Weak
Outcome	T2D	rs245771	5	170529606	T	G	0.6653	0.0126	0.05582	0.0066	1114458	Weak
Outcome	T2D	rs201751312	5	170698080	C	T	0.0427	0.0264	0.1435	0.0181	1114458	Weak
Outcome	T2D	rs918472	5	170738836	A	G	0.6929	0.0147	0.02954	0.0068	1114458	Weak
Outcome	T2D	rs76124313	5	170848209	T	C	0.0107	-0.0094	0.7266	0.027	1114458	Weak
Outcome	T2D	rs190582203	5	170991312	G	A	0.0012	-0.0459	0.2857	0.043	1114458	Weak
Outcome	T2D	rs72811989	5	172322936	T	C	0.0048	0.0574	0.1365	0.0386	1114458	Weak
Outcome	T2D	rs62385899	5	172526372	C	T	0.01	-0.0078	0.8709	0.048	1114458	Weak
Outcome	T2D	rs5745178	5	172591477	T	G	0.251	0.0046	0.5236	0.0072	1114458	Weak
Outcome	T2D	rs17691833	5	173190787	G	A	0.011	0.0135	0.5644	0.0233	1114458	Weak
Outcome	T2D	rs359457	5	173279842	T	C	0.561	-0.0072	0.1162	0.0046	1114458	Weak
Outcome	T2D	rs192806376	5	173548105	T	C	0.0047	0.0103	0.7939	0.0396	1114458	Weak
Outcome	T2D	rs76648248	5	173689257	A	G	0.0371	-0.0101	0.4373	0.013	1114458	Weak
Outcome	T2D	rs2964057	5	173854937	A	G	0.6824	0.0018	0.7927	0.0068	1114458	Weak
Outcome	T2D	rs66731801	5	174366026	T	C	0.069	0.0073	0.434	0.0093	1114458	Weak
Outcome	T2D	rs1022044	5	174897200	T	C	0.5379	-0.0023	0.6157	0.0046	1114458	Weak
Outcome	T2D	rs7718856	5	175239701	C	T	0.5024	0.0098	0.03306	0.0046	1114458	Weak
Outcome	T2D	rs73803460	5	175389383	G	A	0.8151	0.0173	0.06125	0.0093	1114458	Weak
Outcome	T2D	rs149858861	5	175882367	T	C	0.0102	-0.0146	0.6129	0.0289	1114458	Weak
Outcome	T2D	rs114021239	5	176027636	T	C	0.0257	0.0217	0.1996	0.0169	1114458	Weak
Outcome	T2D	rs4867856	5	176144471	C	T	0.3623	0.0064	0.1756	0.0048	1114458	Weak
Outcome	T2D	rs2545799	5	176852186	G	T	0.5364	-0.001	0.8725	0.0063	1114458	Weak
Outcome	T2D	rs137904400	5	178232701	A	G	0.016	0.0212	0.3349	0.022	1114458	Weak
Outcome	T2D	rs6867346	5	178257027	G	T	0.0693	-0.0063	0.4976	0.0093	1114458	Weak
Outcome	T2D	rs62395028	5	178738284	C	T	0.0569	-0.0168	0.1141	0.0106	1114458	Weak
Outcome	T2D	rs35579228	5	178949570	A	G	0.0092	-0.0317	0.2826	0.0295	1114458	Weak
Outcome	T2D	rs181512627	5	179109200	T	C	0.0086	0.0514	0.04815	0.026	1114458	Weak
Outcome	T2D	rs3797769	5	179388586	T	C	0.0191	-0.0266	0.1797	0.0198	1114458	Weak
Outcome	T2D	rs141187021	5	179475165	G	A	0.0084	0.0179	0.5751	0.0319	1114458	Weak
Outcome	T2D	rs6867780	5	179618281	C	T	0.1214	-0.0016	0.8248	0.0074	1114458	Weak
Outcome	T2D	rs7713083	5	179694680	T	G	0.584	-0.0021	0.7474	0.0066	1114458	Weak
Outcome	T2D	rs111923640	5	180265594	G	A	0.1416	0.0133	0.04891	0.0067	1114458	Weak
Outcome	T2D	rs9392318	6	1674920	C	T	0.7155	0.0016	0.758	0.0051	1114458	Weak
Outcome	T2D	rs190420255	6	1864293	G	T	0.0097	-0.041	0.2048	0.0323	1114458	Weak
Outcome	T2D	rs140535832	6	2647194	T	C	0.0097	0.0834	0.006962	0.0309	1114458	Weak
Outcome	T2D	rs7766753	6	3467708	C	A	0.5224	-0.0076	0.09683	0.0046	1114458	Weak
Outcome	T2D	rs73717690	6	5150096	A	G	0.066	-0.0062	0.5043	0.0092	1114458	Weak
Outcome	T2D	rs145593826	6	5414796	C	T	0.0197	-0.0296	0.1161	0.0189	1114458	Weak
Outcome	T2D	rs73356383	6	5523693	G	T	0.0193	-0.0319	0.07778	0.0181	1114458	Weak
Outcome	T2D	rs115983484	6	5869865	G	A	0.0175	-0.0112	0.6428	0.0242	1114458	Weak
Outcome	T2D	rs189241961	6	6068540	A	G	0.0104	0.015	0.5722	0.0265	1114458	Weak
Outcome	T2D	rs62392048	6	6899024	A	G	0.0341	-0.0064	0.6747	0.0154	1114458	Weak
Outcome	T2D	rs138852392	6	7307115	G	A	0.1331	-0.0387	0.3746	0.0436	1114458	Weak
Outcome	T2D	rs10484752	6	8202172	C	T	0.1199	0.0092	0.1943	0.0071	1114458	Weak
Outcome	T2D	rs72820160	6	8232892	T	C	0.0208	0.0193	0.3473	0.0205	1114458	Weak
Outcome	T2D	rs114405702	6	8252607	G	T	0.0083	-0.0094	0.7944	0.036	1114458	Weak
Outcome	T2D	rs187789431	6	8358776	T	C	0.0048	-0.0774	0.1175	0.0494	1114458	Weak
Outcome	T2D	rs9406220	6	8904337	A	C	0.853	-0.0157	0.02354	0.0069	1114458	Weak
Outcome	T2D	rs77874938	6	8981733	A	C	0.0183	-0.0121	0.6521	0.0267	1114458	Weak
Outcome	T2D	rs9463175	6	9510030	T	C	0.3508	-0.0084	0.1949	0.0065	1114458	Weak
Outcome	T2D	rs141811148	6	11413701	G	A	0.009	-0.0279	0.3291	0.0286	1114458	Weak
Outcome	T2D	rs210917	6	11711968	G	A	0.7959	-0.015	0.009698	0.0058	1114458	Weak
Outcome	T2D	rs9469947	6	11730720	C	A	0.1586	0.0025	0.6938	0.0064	1114458	Weak
Outcome	T2D	rs7758143	6	12199755	T	C	0.0656	-0.0133	0.1836	0.01	1114458	Weak
Outcome	T2D	rs576418482	6	12232408	C	A	0.0046	-0.1313	0.06895	0.0722	1114458	Weak
Outcome	T2D	rs138631759	6	12523072	A	G	0.0234	0.012	0.4399	0.0155	1114458	Weak
Outcome	T2D	rs76439225	6	14458509	C	T	0.0229	-0.0173	0.2991	0.0166	1114458	Weak
Outcome	T2D	rs857443	6	14621646	C	T	0.9026	-0.0005	0.9716	0.0145	1114458	Weak
Outcome	T2D	rs115723259	6	14705475	G	A	0.0393	-0.0083	0.5753	0.0148	1114458	Weak
Outcome	T2D	rs13209328	6	14724913	A	C	0.1839	0.0007	0.9034	0.0061	1114458	Weak
Outcome	T2D	rs62390348	6	14892248	T	C	0.0141	-0.0543	0.01167	0.0215	1114458	Weak
Outcome	T2D	rs9476762	6	15165396	T	C	0.1099	-0.019	0.008774	0.0073	1114458	Weak
Outcome	T2D	rs74563575	6	15644359	A	G	0.0636	0.0138	0.1914	0.0106	1114458	Weak
Outcome	T2D	rs7770780	6	16118868	T	C	0.132	-0.0122	0.0824	0.007	1114458	Weak
Outcome	T2D	rs2282834	6	16547686	A	G	0.1402	-0.0066	0.4637	0.009	1114458	Weak
Outcome	T2D	rs9367923	6	16661588	A	G	0.4027	0.0045	0.333	0.0047	1114458	Weak
Outcome	T2D	rs12182692	6	16703324	G	A	0.3856	-0.0086	0.2108	0.0069	1114458	Weak
Outcome	T2D	rs1144700	6	16744687	T	C	0.18	-0.0047	0.5655	0.0081	1114458	Weak
Outcome	T2D	rs56192497	6	16753377	G	A	0.1801	0.0359	0.4232	0.0448	1114458	Weak
Outcome	T2D	rs2025123	6	16965518	A	C	0.5598	-0.0043	0.3578	0.0047	1114458	Weak
Outcome	T2D	rs115487480	6	17219949	A	G	0.0128	0.0012	0.9586	0.0224	1114458	Weak
Outcome	T2D	rs7741737	6	18184545	A	G	0.7397	0.0084	0.2804	0.0077	1114458	Weak
Outcome	T2D	rs72826452	6	18920709	A	G	0.0148	0.0124	0.53	0.0197	1114458	Weak
Outcome	T2D	rs1322530	6	19088617	A	G	0.3075	-0.0026	0.5954	0.0049	1114458	Weak
Outcome	T2D	rs62402531	6	19453876	A	C	0.0544	-0.015	0.3036	0.0146	1114458	Weak
Outcome	T2D	rs2069013	6	20620116	G	A	0.0413	-0.0286	0.0136	0.0116	1114458	Weak
Outcome	T2D	rs12660618	6	20677310	T	G	0.1652	0.1001	6.44e-29	0.009	1114458	Weak
Outcome	T2D	rs62398109	6	20881816	C	T	0.1227	-0.029	5.257e-05	0.0072	1114458	Weak
Outcome	T2D	rs190427262	6	21012023	G	T	0.0079	-0.0235	0.5376	0.0381	1114458	Weak
Outcome	T2D	rs6932702	6	21142660	C	T	0.189	-0.0296	9.221e-07	0.006	1114458	Weak
Outcome	T2D	rs13200114	6	21215421	T	C	0.1796	0.0227	0.005191	0.0081	1114458	Weak
Outcome	T2D	rs12191987	6	21302002	A	G	0.0299	0.0222	0.1677	0.0161	1114458	Weak
Outcome	T2D	rs1535604	6	21312967	C	T	0.3303	0.0012	0.853	0.0066	1114458	Weak
Outcome	T2D	rs12200770	6	21647786	T	C	0.0162	-0.0045	0.8309	0.021	1114458	Weak
Outcome	T2D	rs9466192	6	21836320	T	G	0.7844	0.0051	0.3641	0.0057	1114458	Weak
Outcome	T2D	rs9350401	6	21942153	T	A	0.5772	-0.0002	0.9959	0.0337	1114458	Weak
Outcome	T2D	rs7743899	6	22600813	A	G	0.7511	0.0128	0.02271	0.0056	1114458	Weak
Outcome	T2D	rs80088060	6	22718819	T	C	0.0437	-0.0039	0.7386	0.0116	1114458	Weak
Outcome	T2D	rs11755469	6	22757939	G	A	0.6347	-0.0185	0.0001171	0.0048	1114458	Weak
Outcome	T2D	rs182636296	6	22943723	T	C	0.0101	-0.0066	0.8081	0.027	1114458	Weak
Outcome	T2D	rs62400911	6	23546307	T	C	0.0174	0.0459	0.01251	0.0184	1114458	Weak
Outcome	T2D	rs191824178	6	23754194	T	C	0.0047	0.0206	0.6079	0.0401	1114458	Weak
Outcome	T2D	rs1915463	6	24073404	A	G	0.8431	-0.0037	0.591	0.0068	1114458	Weak
Outcome	T2D	rs75712511	6	24288480	T	C	0.0346	0.0249	0.06218	0.0133	1114458	Weak
Outcome	T2D	rs142629234	6	24949136	C	T	0.0081	-0.0256	0.4756	0.0359	1114458	Weak
Outcome	T2D	rs74979580	6	25247680	T	C	0.053	0.0013	0.8998	0.0104	1114458	Weak
Outcome	T2D	rs80154106	6	25684802	A	C	0.0658	-0.0086	0.3845	0.0099	1114458	Weak
Outcome	T2D	rs75397441	6	26022392	T	C	0.0935	-0.0312	8.775e-05	0.008	1114458	Weak
Outcome	T2D	rs9366651	6	26336696	T	G	0.5271	-0.0212	4.149e-06	0.0046	1114458	Weak
Outcome	T2D	rs2893843	6	26338697	G	A	0.3798	-0.0195	3.856e-05	0.0047	1114458	Weak
Outcome	T2D	rs3799378	6	26404374	G	A	0.2202	-0.0127	0.02141	0.0055	1114458	Weak
Outcome	T2D	rs71206067	6	26903379	T	C	0.0758	-0.012	0.3535	0.0129	1114458	Weak
Outcome	T2D	rs75609535	6	27354996	G	A	0.0096	0.0574	0.0258	0.0258	1114458	Weak
Outcome	T2D	rs9348778	6	27767936	G	T	0.088	0.0146	0.06985	0.008	1114458	Weak
Outcome	T2D	rs149765808	6	28060620	A	G	0.0078	-0.0593	0.06779	0.0325	1114458	Weak
Outcome	T2D	rs13205911	6	28124114	T	C	0.0927	0.0013	0.8682	0.008	1114458	Weak
Outcome	T2D	rs1319075	6	28662521	T	C	0.5427	-0.0073	0.1117	0.0046	1114458	Weak
Outcome	T2D	rs9257779	6	29328516	G	A	0.1469	0.0084	0.1958	0.0065	1114458	Weak
Outcome	T2D	rs437955	6	29375802	C	T	0.1038	0.0058	0.4573	0.0078	1114458	Weak
Outcome	T2D	rs146809058	6	29606161	T	C	0.0155	0.0863	0.0001479	0.0227	1114458	Weak
Outcome	T2D	rs1611624	6	29857424	G	A	0.772	-0.008	0.3155	0.0079	1114458	Weak
Outcome	T2D	rs1056241	6	29893195	G	A	0.4901	0.0013	0.8392	0.0064	1114458	Weak
Outcome	T2D	rs9260126	6	29910460	C	T	0.2169	0.022	0.006523	0.0081	1114458	Weak
Outcome	T2D	rs6941729	6	29999988	T	C	0.0289	-0.0172	0.2206	0.0141	1114458	Weak
Outcome	T2D	rs2517645	6	30122623	C	T	0.1577	-0.0013	0.8344	0.0063	1114458	Weak
Outcome	T2D	rs3130374	6	30321336	T	C	0.1248	0.0023	0.7411	0.007	1114458	Weak
Outcome	T2D	rs2844661	6	30821522	T	C	0.1239	0.0117	0.09543	0.007	1114458	Weak
Outcome	T2D	rs9267653	6	31840415	C	T	0.7058	0.0394	8.158e-15	0.0051	1114458	Weak
Outcome	T2D	rs6941112	6	31946614	A	G	0.3135	0.0282	1.151e-08	0.0049	1114458	Weak
Outcome	T2D	rs1150756	6	32035694	T	C	0.1126	0.0117	0.108	0.0073	1114458	Weak
Outcome	T2D	rs185819	6	32050067	C	T	0.4961	0.0226	8.382e-07	0.0046	1114458	Weak
Outcome	T2D	rs1800625	6	32152442	G	A	0.1787	0.0176	0.003203	0.006	1114458	Weak
Outcome	T2D	rs116479312	6	32408500	G	T	0.02	-0.014	0.5948	0.0264	1114458	Weak
Outcome	T2D	rs181133225	6	32454764	C	T	0.0793	0.0426	0.002146	0.0139	1114458	Weak
Outcome	T2D	rs190915926	6	32464521	G	A	0.81	-0.056	1.65e-05	0.013	1114458	Weak
Outcome	T2D	rs182976814	6	32486900	C	T	0.8795	-0.0836	6.353e-11	0.0128	1114458	Weak
Outcome	T2D	rs370750957	6	32515421	C	T	0.3	0.025	0.02304	0.011	1114458	Weak
Outcome	T2D	rs142591955	6	32609323	A	G	0.23	0.034	0.001995	0.011	1114458	Weak
Outcome	T2D	rs148889372	6	32614569	A	G	0.19	0.0011	0.9326	0.013	1114458	Weak
Outcome	T2D	rs185831190	6	32615015	C	T	0.84	-0.028	0.03125	0.013	1114458	Weak
Outcome	T2D	rs188694433	6	32617104	C	T	0.69	-0.04	1.375e-05	0.0092	1114458	Weak
Outcome	T2D	rs545361737	6	32618493	G	A	0.7	-0.028	0.00511	0.01	1114458	Weak
Outcome	T2D	rs555816908	6	32619096	C	T	0.69	-0.036	0.0002765	0.0099	1114458	Weak
Outcome	T2D	rs28418426	6	32619654	C	T	0.475	0.0261	0.0008657	0.0078	1114458	Weak
Outcome	T2D	rs57315130	6	32625374	G	A	0.76	-0.047	1.931e-05	0.011	1114458	Weak
Outcome	T2D	rs189952354	6	32644697	C	T	0.04	0.018	0.4339	0.023	1114458	Weak
Outcome	T2D	rs2647003	6	32664880	G	T	0.5938	0.0312	2.704e-11	0.0047	1114458	Weak
Outcome	T2D	rs2859072	6	32703313	A	G	0.2819	-0.0012	0.8203	0.0052	1114458	Weak
Outcome	T2D	rs60045856	6	32799845	G	T	0.1058	0.0032	0.6626	0.0074	1114458	Weak
Outcome	T2D	rs3106190	6	33280629	G	C	0.5073	-0.0068	0.1361	0.0045	1114458	Weak
Outcome	T2D	rs45520731	6	33406392	T	C	0.0413	-0.0419	0.0005205	0.0121	1114458	Weak
Outcome	T2D	rs6457741	6	33756026	T	C	0.546	0.0098	0.03146	0.0046	1114458	Weak
Outcome	T2D	rs13209147	6	33792499	A	G	0.2043	0.0089	0.1258	0.0058	1114458	Weak
Outcome	T2D	rs34650286	6	33955287	C	A	0.1603	0.0083	0.3629	0.0092	1114458	Weak
Outcome	T2D	rs12200941	6	34420570	G	T	0.2241	-0.0034	0.5476	0.0056	1114458	Weak
Outcome	T2D	rs12661183	6	34426086	T	C	0.5015	0.0002	0.9605	0.0046	1114458	Weak
Outcome	T2D	rs4646942	6	34846933	T	C	0.0079	0.0048	0.8646	0.028	1114458	Weak
Outcome	T2D	rs78412993	6	34884364	A	G	0.0157	0.008	0.7252	0.0228	1114458	Weak
Outcome	T2D	rs820082	6	35031441	T	C	0.232	-0.0085	0.1177	0.0055	1114458	Weak
Outcome	T2D	rs182879200	6	35779159	T	C	0.0046	-0.0437	0.2853	0.0409	1114458	Weak
Outcome	T2D	rs12204910	6	35989808	A	G	0.1457	-0.0044	0.513	0.0068	1114458	Weak
Outcome	T2D	rs7754042	6	36197373	T	G	0.026	0.0232	0.1201	0.0149	1114458	Weak
Outcome	T2D	rs144313719	6	36319272	G	A	0.01	0.11	0.01242	0.044	1114458	Weak
Outcome	T2D	rs6457938	6	36660453	G	A	0.5714	-0.0057	0.3673	0.0063	1114458	Weak
Outcome	T2D	rs9380592	6	36699601	G	A	0.1144	0.0167	0.02088	0.0072	1114458	Weak
Outcome	T2D	rs6903953	6	37522668	A	G	0.5176	-0.007	0.258	0.0062	1114458	Weak
Outcome	T2D	rs6926280	6	37767685	G	A	0.3292	-0.0127	0.009485	0.0049	1114458	Weak
Outcome	T2D	rs114810630	6	38385379	A	G	0.0125	0.0519	0.03256	0.0243	1114458	Weak
Outcome	T2D	rs769065	6	38722356	C	T	0.3901	0.0083	0.1889	0.0063	1114458	Weak
Outcome	T2D	rs9380825	6	39010963	A	G	0.3484	-0.0308	2.047e-10	0.0048	1114458	Weak
Outcome	T2D	rs7776096	6	39746140	C	A	0.2299	0.0142	0.06615	0.0077	1114458	Weak
Outcome	T2D	rs7761456	6	39768005	T	G	0.4802	0.001	0.8672	0.0061	1114458	Weak
Outcome	T2D	rs75108536	6	40375940	T	C	0.154	-0.0052	0.4343	0.0066	1114458	Weak
Outcome	T2D	rs9471341	6	40381240	C	T	0.169	-0.0048	0.4506	0.0063	1114458	Weak
Outcome	T2D	rs111346108	6	40505575	A	G	0.0077	-0.0193	0.4793	0.0273	1114458	Weak
Outcome	T2D	rs2479724	6	41890982	C	T	0.5468	0.0089	0.05256	0.0046	1114458	Weak
Outcome	T2D	rs2207729	6	42126444	C	T	0.8116	0.0007	0.9033	0.0061	1114458	Weak
Outcome	T2D	rs530745400	6	42628734	T	A	0.9977	-0.0401	0.6523	0.089	1114458	Weak
Outcome	T2D	rs9296406	6	42940810	C	T	0.5371	-0.0048	0.2958	0.0046	1114458	Weak
Outcome	T2D	rs115727101	6	43133546	T	G	0.0772	0.0089	0.2978	0.0085	1114458	Weak
Outcome	T2D	rs2756175	6	43258237	C	T	0.3489	0.0133	0.006073	0.0048	1114458	Weak
Outcome	T2D	rs2396004	6	43355851	G	A	0.5605	-0.0204	1.039e-05	0.0046	1114458	Weak
Outcome	T2D	rs9472044	6	43388224	C	T	0.0281	-0.0117	0.4264	0.0147	1114458	Weak
Outcome	T2D	rs35738079	6	44114249	A	G	0.1279	-0.0099	0.1626	0.0071	1114458	Weak
Outcome	T2D	rs4711769	6	44128364	C	T	0.4791	-0.0024	0.7065	0.0065	1114458	Weak
Outcome	T2D	rs78525157	6	44272382	T	C	0.0059	0.0146	0.6492	0.032	1114458	Weak
Outcome	T2D	rs9472277	6	44379349	G	C	0.665	0.0701	0.1109	0.044	1114458	Weak
Outcome	T2D	rs1150803	6	44728089	T	C	0.0156	0.0403	0.05494	0.021	1114458	Weak
Outcome	T2D	rs193004226	6	45145867	A	G	0.0066	0.0098	0.8	0.0386	1114458	Weak
Outcome	T2D	rs143360570	6	46004109	A	G	0.0038	-0.0358	0.59	0.0665	1114458	Weak
Outcome	T2D	rs72861658	6	46222890	T	G	0.0091	-0.0033	0.915	0.0308	1114458	Weak
Outcome	T2D	rs75336816	6	47535804	A	G	0.0463	0.0101	0.3696	0.0112	1114458	Weak
Outcome	T2D	rs9367336	6	48890685	A	G	0.1284	0.0091	0.1868	0.0069	1114458	Weak
Outcome	T2D	rs114344533	6	50089554	T	G	0.0135	0.0088	0.7128	0.0238	1114458	Weak
Outcome	T2D	rs1492613	6	50346475	C	T	0.8528	-0.0256	0.0002076	0.0069	1114458	Weak
Outcome	T2D	rs141547796	6	50615935	A	G	0.0839	-0.0165	0.06217	0.0089	1114458	Weak
Outcome	T2D	rs72892910	6	50816887	T	G	0.1778	0.0495	1.841e-16	0.006	1114458	Weak
Outcome	T2D	rs2635727	6	50820940	C	T	0.743	0.0279	1.447e-07	0.0053	1114458	Weak
Outcome	T2D	rs6458750	6	50923213	C	A	0.5303	0.0057	0.208	0.0045	1114458	Weak
Outcome	T2D	rs7757418	6	51305931	G	A	0.6961	-0.0116	0.02058	0.005	1114458	Weak
Outcome	T2D	rs55748094	6	51512527	C	T	0.0373	0.0508	3.787e-05	0.0123	1114458	Weak
Outcome	T2D	rs1067567	6	51534862	C	T	0.885	0.0381	0.002751	0.0127	1114458	Weak
Outcome	T2D	rs35175045	6	51898155	T	C	0.2798	-0.0008	0.9066	0.0072	1114458	Weak
Outcome	T2D	rs116194667	6	53389131	A	G	0.0174	0.0034	0.8698	0.0209	1114458	Weak
Outcome	T2D	rs145009024	6	53479030	C	T	0.0179	-0.0276	0.1441	0.0189	1114458	Weak
Outcome	T2D	rs2025660	6	53893443	C	T	0.2506	0.0096	0.1823	0.0072	1114458	Weak
Outcome	T2D	rs72960238	6	54416052	A	C	0.0355	0.0276	0.05241	0.0142	1114458	Weak
Outcome	T2D	rs11969918	6	54748219	A	G	0.44	0.0163	0.00945	0.0063	1114458	Weak
Outcome	T2D	rs77390286	6	55162766	G	A	0.1094	0.0158	0.1423	0.0108	1114458	Weak
Outcome	T2D	rs149991754	6	55166728	G	A	0.0216	-0.0296	0.08215	0.0171	1114458	Weak
Outcome	T2D	rs140508149	6	55225361	A	G	0.0107	0.0269	0.3927	0.0315	1114458	Weak
Outcome	T2D	rs9296781	6	55241571	T	C	0.5737	-0.0086	0.1719	0.0063	1114458	Weak
Outcome	T2D	rs2817577	6	56778579	A	G	0.9388	-0.0018	0.8935	0.0135	1114458	Weak
Outcome	T2D	rs4960506	6	58075434	T	G	0.6034	-0.0022	0.724	0.0063	1114458	Weak
Outcome	T2D	rs151334603	6	58246338	A	G	0.0264	-0.0288	0.1068	0.0179	1114458	Weak
Outcome	T2D	rs35052277	6	62098331	C	A	0.3391	0.0211	0.6371	0.0448	1114458	Weak
Outcome	T2D	rs76704875	6	62268424	G	A	0.0082	-0.0198	0.607	0.0386	1114458	Weak
Outcome	T2D	rs7776146	6	62516715	C	T	0.3075	-0.0077	0.1244	0.005	1114458	Weak
Outcome	T2D	rs116082684	6	62623199	G	A	0.0184	0.0194	0.298	0.0187	1114458	Weak
Outcome	T2D	rs75473124	6	64160079	T	C	0.072	-0.0056	0.5672	0.0098	1114458	Weak
Outcome	T2D	rs7774229	6	65482440	A	G	0.0784	0.0142	0.1085	0.0088	1114458	Weak
Outcome	T2D	rs375805269	6	66010991	T	C	0.0148	-0.049	0.2596	0.0435	1114458	Weak
Outcome	T2D	rs3846817	6	67097580	T	C	0.2295	-0.001	0.893	0.0074	1114458	Weak
Outcome	T2D	rs2028037	6	67101527	C	T	0.6468	0.0095	0.7158	0.026	1114458	Weak
Outcome	T2D	rs2816909	6	68397753	T	C	0.5462	0.0083	0.07542	0.0046	1114458	Weak
Outcome	T2D	rs352527	6	69200064	A	G	0.625	-0.0053	0.2631	0.0047	1114458	Weak
Outcome	T2D	rs12198273	6	69219137	G	A	0.5379	-0.0043	0.3427	0.0045	1114458	Weak
Outcome	T2D	rs505136	6	72718091	A	G	0.3532	-0.0023	0.7512	0.0071	1114458	Weak
Outcome	T2D	rs2463709	6	72864904	C	T	0.5264	-0.0151	0.02181	0.0066	1114458	Weak
Outcome	T2D	rs35113769	6	72986711	G	A	0.0995	0.0014	0.8932	0.0107	1114458	Weak
Outcome	T2D	rs3122369	6	73138682	C	T	0.3835	-0.0082	0.07893	0.0047	1114458	Weak
Outcome	T2D	rs565170287	6	73713565	T	C	0.0054	-0.0235	0.5271	0.0372	1114458	Weak
Outcome	T2D	rs16883209	6	73741071	G	A	0.0792	0.0066	0.4432	0.0085	1114458	Weak
Outcome	T2D	rs7751361	6	73874976	G	A	0.7021	-0.0183	0.008041	0.0069	1114458	Weak
Outcome	T2D	rs117368267	6	74289016	A	G	0.0221	-0.0055	0.7401	0.0167	1114458	Weak
Outcome	T2D	rs72955214	6	74443222	T	C	0.1243	0.0028	0.6872	0.0071	1114458	Weak
Outcome	T2D	rs13198422	6	75932139	T	G	0.2294	0.0063	0.3995	0.0075	1114458	Weak
Outcome	T2D	rs145277327	6	75935362	T	C	0.014	-0.0174	0.4382	0.0224	1114458	Weak
Outcome	T2D	rs56228311	6	76179197	T	G	0.3298	-0.0196	0.00251	0.0065	1114458	Weak
Outcome	T2D	rs62414772	6	76494166	C	T	0.0519	0.0066	0.5325	0.0106	1114458	Weak
Outcome	T2D	rs9360941	6	76512262	G	A	0.2898	0.0239	0.0003586	0.0067	1114458	Weak
Outcome	T2D	rs978286	6	77783802	G	A	0.7122	0.0118	0.02107	0.0051	1114458	Weak
Outcome	T2D	rs1342636	6	77979253	C	T	0.7548	0.0056	0.308	0.0055	1114458	Weak
Outcome	T2D	rs1936158	6	78184375	T	G	0.3807	0.0096	0.03978	0.0047	1114458	Weak
Outcome	T2D	rs192722336	6	78702414	T	C	0.0093	0.0151	0.5443	0.0249	1114458	Weak
Outcome	T2D	rs11969505	6	79009157	C	T	0.8775	-0.0771	0.09717	0.0465	1114458	Weak
Outcome	T2D	rs11759621	6	79881575	T	C	0.1196	0.0109	0.266	0.0098	1114458	Weak
Outcome	T2D	rs9361505	6	79955582	A	G	0.4305	-0.0005	0.9396	0.0063	1114458	Weak
Outcome	T2D	rs151313955	6	80060571	G	A	0.0203	-0.014	0.4045	0.0168	1114458	Weak
Outcome	T2D	rs62411309	6	80098364	C	T	0.1759	0.0114	0.06046	0.006	1114458	Weak
Outcome	T2D	rs78874260	6	80127217	G	T	0.9769	0.0008	0.962	0.0163	1114458	Weak
Outcome	T2D	rs140717507	6	80276280	A	G	0.0119	0.0233	0.3187	0.0234	1114458	Weak
Outcome	T2D	rs72901858	6	80283145	T	G	0.07	-0.0069	0.4606	0.0093	1114458	Weak
Outcome	T2D	rs74950790	6	81946106	T	C	0.0321	-0.0054	0.7071	0.0143	1114458	Weak
Outcome	T2D	rs111793227	6	83336744	C	T	0.872	0.0004	0.9549	0.0071	1114458	Weak
Outcome	T2D	rs9361959	6	83407509	G	A	0.1093	0.0003	0.9653	0.0073	1114458	Weak
Outcome	T2D	rs112887546	6	84113685	A	C	0.1971	-0.0147	0.01326	0.0059	1114458	Weak
Outcome	T2D	rs201213082	6	85070336	G	A	0.0701	-0.0035	0.7208	0.0097	1114458	Weak
Outcome	T2D	rs4235827	6	86210162	T	C	0.6655	-0.008	0.1003	0.0049	1114458	Weak
Outcome	T2D	rs9353362	6	86769964	G	A	0.5821	-0.0092	0.146	0.0063	1114458	Weak
Outcome	T2D	rs117991359	6	86861578	G	A	0.0099	0.0408	0.1034	0.025	1114458	Weak
Outcome	T2D	rs1876527	6	87137925	G	A	0.6005	0.0008	0.8995	0.0062	1114458	Weak
Outcome	T2D	rs72905455	6	87208324	A	G	0.0564	-0.0011	0.9171	0.0105	1114458	Weak
Outcome	T2D	rs6903219	6	88096498	A	G	0.4693	0.0023	0.6132	0.0046	1114458	Weak
Outcome	T2D	rs78371842	6	88353016	T	C	0.0376	0.027	0.0377	0.013	1114458	Weak
Outcome	T2D	rs142658059	6	88452879	G	A	0.0165	-0.0052	0.803	0.0207	1114458	Weak
Outcome	T2D	rs2499503	6	88660328	A	C	0.9261	-0.0123	0.2496	0.0107	1114458	Weak
Outcome	T2D	rs3857490	6	88829036	T	C	0.5661	-0.0014	0.7716	0.0047	1114458	Weak
Outcome	T2D	rs34159552	6	89195824	T	C	0.3201	-0.0017	0.731	0.005	1114458	Weak
Outcome	T2D	rs13212469	6	89935619	G	A	0.2331	-0.0073	0.8688	0.0441	1114458	Weak
Outcome	T2D	rs4707535	6	89977906	C	T	0.7657	0.0022	0.7775	0.0077	1114458	Weak
Outcome	T2D	rs554835695	6	90072802	C	T	0.0067	-0.0634	0.1888	0.0482	1114458	Weak
Outcome	T2D	rs9344961	6	90529053	G	A	0.0318	0.0133	0.3437	0.0141	1114458	Weak
Outcome	T2D	rs1528982	6	91545554	C	A	0.6831	-0.0078	0.2413	0.0067	1114458	Weak
Outcome	T2D	rs2055581	6	91643609	A	G	0.2955	0.0101	0.04637	0.0051	1114458	Weak
Outcome	T2D	rs9294504	6	92186471	T	G	0.2497	0.013	0.0698	0.0072	1114458	Weak
Outcome	T2D	rs113677935	6	92765831	A	G	0.0436	-0.0058	0.6101	0.0114	1114458	Weak
Outcome	T2D	rs12661085	6	93384606	C	A	0.248	-0.0032	0.553	0.0054	1114458	Weak
Outcome	T2D	rs345735	6	93964787	C	T	0.5529	0.0177	0.0001842	0.0047	1114458	Weak
Outcome	T2D	rs9363055	6	94006136	C	T	0.3094	0.0045	0.3637	0.005	1114458	Weak
Outcome	T2D	rs79032417	6	94936709	C	T	0.0079	-0.0291	0.3817	0.0333	1114458	Weak
Outcome	T2D	rs60127739	6	95154047	T	G	0.2404	-0.001	0.8505	0.0054	1114458	Weak
Outcome	T2D	rs9445284	6	95188014	T	G	0.1922	-0.0069	0.2402	0.0058	1114458	Weak
Outcome	T2D	rs197880	6	95560242	C	T	0.0866	-0.0054	0.5274	0.0086	1114458	Weak
Outcome	T2D	rs182105900	6	96399236	C	T	0.0109	0.0042	0.859	0.0238	1114458	Weak
Outcome	T2D	rs180900716	6	96637649	G	A	0.0181	-0.0217	0.4281	0.0274	1114458	Weak
Outcome	T2D	rs9320376	6	97451615	A	G	0.0615	-0.0057	0.583	0.0103	1114458	Weak
Outcome	T2D	rs568073887	6	97763727	C	T	0.01	-0.014	0.7705	0.048	1114458	Weak
Outcome	T2D	rs191496854	6	97853626	A	C	0.006	-0.028	0.5597	0.048	1114458	Weak
Outcome	T2D	rs17297361	6	97894317	C	T	0.0377	0.0084	0.5	0.0125	1114458	Weak
Outcome	T2D	rs59990531	6	98175340	C	A	0.0208	0.0692	0.006474	0.0254	1114458	Weak
Outcome	T2D	rs150775406	6	98223450	T	C	0.0061	-0.0497	0.2094	0.0396	1114458	Weak
Outcome	T2D	rs9387955	6	98419195	G	A	0.5594	0.021	5.465e-06	0.0046	1114458	Weak
Outcome	T2D	rs35099767	6	98546547	T	G	0.371	-0.0236	7.268e-07	0.0048	1114458	Weak
Outcome	T2D	rs9375195	6	98562720	A	G	0.5192	-0.0177	0.0001115	0.0046	1114458	Weak
Outcome	T2D	rs17059069	6	99483896	T	C	0.19	0.0002	0.9734	0.006	1114458	Weak
Outcome	T2D	rs72941502	6	99518860	C	T	0.1954	0.0011	0.858	0.006	1114458	Weak
Outcome	T2D	rs1552855	6	100046845	C	T	0.3735	-0.0062	0.1909	0.0047	1114458	Weak
Outcome	T2D	rs4240580	6	100201466	G	A	0.2275	0.0083	0.1275	0.0054	1114458	Weak
Outcome	T2D	rs201079620	6	100275178	G	A	0.4461	0.0473	0.199	0.0368	1114458	Weak
Outcome	T2D	rs117102916	6	100355959	T	C	0.0611	0.0014	0.8974	0.0106	1114458	Weak
Outcome	T2D	rs13219623	6	100584334	G	A	0.0497	0.0103	0.4041	0.0124	1114458	Weak
Outcome	T2D	rs9496614	6	100613551	C	T	0.2405	-0.0018	0.8049	0.0073	1114458	Weak
Outcome	T2D	rs77188981	6	103021762	C	T	0.0661	-0.0275	0.002871	0.0092	1114458	Weak
Outcome	T2D	rs2205748	6	104462555	G	A	0.4208	-0.0087	0.1608	0.0062	1114458	Weak
Outcome	T2D	rs73002415	6	104501109	C	T	0.048	-0.008	0.474	0.0111	1114458	Weak
Outcome	T2D	rs1766605	6	105024049	C	T	0.3197	-0.0049	0.4564	0.0066	1114458	Weak
Outcome	T2D	rs1416042	6	105067879	A	G	0.2739	0.0171	0.0009184	0.0052	1114458	Weak
Outcome	T2D	rs9399893	6	105097190	A	C	0.3074	-0.0069	0.1721	0.005	1114458	Weak
Outcome	T2D	rs13203645	6	105382137	C	T	0.4899	-0.0104	0.02524	0.0047	1114458	Weak
Outcome	T2D	rs314288	6	105434078	C	T	0.8699	-0.0161	0.02759	0.0073	1114458	Weak
Outcome	T2D	rs78394231	6	107649123	C	T	0.0972	0.0012	0.8807	0.0079	1114458	Weak
Outcome	T2D	rs186702666	6	107824312	A	C	0.0133	-0.0191	0.4223	0.0238	1114458	Weak
Outcome	T2D	rs6907540	6	107862815	G	A	0.409	-0.0038	0.4133	0.0047	1114458	Weak
Outcome	T2D	rs80329557	6	108052208	T	C	0.0255	0.0053	0.7438	0.0161	1114458	Weak
Outcome	T2D	rs768023	6	108876002	A	G	0.6174	0.0126	0.008078	0.0048	1114458	Weak
Outcome	T2D	rs113311775	6	108936595	A	C	0.0141	0.0012	0.9604	0.0247	1114458	Weak
Outcome	T2D	rs150517353	6	109153854	G	A	0.009	-0.0107	0.7209	0.03	1114458	Weak
Outcome	T2D	rs911475	6	109263187	T	C	0.1583	-0.0051	0.4224	0.0064	1114458	Weak
Outcome	T2D	rs36035949	6	109736614	A	G	0.3465	-0.0196	3.845e-05	0.0048	1114458	Weak
Outcome	T2D	rs191465669	6	110271197	T	C	0.0082	-0.0338	0.3501	0.0362	1114458	Weak
Outcome	T2D	rs72934054	6	110378808	A	G	0.0393	-0.0013	0.9351	0.0155	1114458	Weak
Outcome	T2D	rs150665878	6	111181994	T	C	0.031	-0.0243	0.1192	0.0156	1114458	Weak
Outcome	T2D	rs4288240	6	113134897	G	T	0.6267	0.0432	0.2391	0.0367	1114458	Weak
Outcome	T2D	rs144766638	6	113631251	A	G	0.03	0.0386	0.008937	0.0148	1114458	Weak
Outcome	T2D	rs9374411	6	113972650	T	C	0.1973	-0.0046	0.4305	0.0058	1114458	Weak
Outcome	T2D	rs115736195	6	114043727	G	A	0.9171	0.0009	0.9154	0.0082	1114458	Weak
Outcome	T2D	rs9387177	6	114082458	C	T	0.1109	0.0005	0.9422	0.0072	1114458	Weak
Outcome	T2D	rs547018990	6	114343202	T	C	0.0121	-0.0314	0.1727	0.023	1114458	Weak
Outcome	T2D	rs9400690	6	114346852	G	A	0.2316	0.0049	0.3632	0.0054	1114458	Weak
Outcome	T2D	rs62442933	6	115101841	A	C	0.1719	0.0015	0.8166	0.0063	1114458	Weak
Outcome	T2D	rs9481564	6	115783719	C	A	0.6885	-0.01	0.04733	0.005	1114458	Weak
Outcome	T2D	rs9387346	6	115958865	T	G	0.3949	0.0027	0.5724	0.0047	1114458	Weak
Outcome	T2D	rs4946109	6	115973931	T	C	0.6658	0.0067	0.3116	0.0066	1114458	Weak
Outcome	T2D	rs508521	6	116747241	G	A	0.6951	0.0128	0.01136	0.0051	1114458	Weak
Outcome	T2D	rs7763806	6	116893464	T	C	0.303	0.0083	0.0995	0.005	1114458	Weak
Outcome	T2D	rs72963538	6	117622940	T	C	0.0479	-0.0086	0.4423	0.0112	1114458	Weak
Outcome	T2D	rs77603444	6	117788166	A	G	0.0682	-0.0151	0.1064	0.0093	1114458	Weak
Outcome	T2D	rs1113896	6	118433938	A	G	0.1503	-0.0102	0.1139	0.0065	1114458	Weak
Outcome	T2D	rs62422188	6	118902765	A	G	0.0144	0.0148	0.5214	0.0231	1114458	Weak
Outcome	T2D	rs7754916	6	119112591	G	T	0.6649	-0.0243	0.0002203	0.0066	1114458	Weak
Outcome	T2D	rs11153781	6	119251338	T	C	0.1685	-0.0165	0.007172	0.0061	1114458	Weak
Outcome	T2D	rs117197889	6	119455480	A	C	0.053	-0.0031	0.7736	0.0109	1114458	Weak
Outcome	T2D	rs62418822	6	119544613	G	A	0.0764	-0.0062	0.511	0.0094	1114458	Weak
Outcome	T2D	rs1499566	6	119871596	T	C	0.5269	0.0068	0.2615	0.0061	1114458	Weak
Outcome	T2D	rs9401155	6	119900340	G	A	0.3489	0.0003	0.9622	0.0065	1114458	Weak
Outcome	T2D	rs4478441	6	120579080	A	G	0.598	0.0002	0.9708	0.0046	1114458	Weak
Outcome	T2D	rs79398870	6	121712292	C	T	0.0897	0.0019	0.8114	0.008	1114458	Weak
Outcome	T2D	rs12191719	6	121913614	A	G	0.1897	-0.0081	0.3164	0.0081	1114458	Weak
Outcome	T2D	rs191206142	6	122418935	G	A	0.0088	-0.042	0.1731	0.0309	1114458	Weak
Outcome	T2D	rs140517235	6	122518840	C	T	0.0093	-0.0183	0.489	0.0265	1114458	Weak
Outcome	T2D	rs11961403	6	123001503	G	T	0.0505	0.0069	0.5159	0.0106	1114458	Weak
Outcome	T2D	rs61065071	6	123028265	G	A	0.0633	0.011	0.2803	0.0102	1114458	Weak
Outcome	T2D	rs191251423	6	123820388	A	G	0.0128	0.0308	0.2222	0.0253	1114458	Weak
Outcome	T2D	rs10457446	6	123923272	C	T	0.5907	0.0082	0.07993	0.0047	1114458	Weak
Outcome	T2D	rs1403943	6	124495407	C	T	0.0087	-0.0481	0.1478	0.0332	1114458	Weak
Outcome	T2D	rs1523981	6	124586435	A	C	0.0194	0.0194	0.2976	0.0186	1114458	Weak
Outcome	T2D	rs71561831	6	125250206	G	A	0.0406	0.0137	0.2555	0.012	1114458	Weak
Outcome	T2D	rs473623	6	125507188	C	T	0.4116	-0.0104	0.02741	0.0047	1114458	Weak
Outcome	T2D	rs1269175	6	126040435	G	A	0.4806	-0.0261	2.546e-05	0.0062	1114458	Weak
Outcome	T2D	rs111809096	6	126573224	A	G	0.015	0.0401	0.07863	0.0228	1114458	Weak
Outcome	T2D	rs113622822	6	127178839	T	G	0.0271	0.0221	0.1723	0.0162	1114458	Weak
Outcome	T2D	rs78492792	6	128244293	C	T	0.0083	-0.0439	0.2934	0.0418	1114458	Weak
Outcome	T2D	rs139385303	6	128623300	A	G	0.026	-0.033	0.05882	0.0175	1114458	Weak
Outcome	T2D	rs189079924	6	128784707	C	T	0.0093	0.0556	0.03032	0.0257	1114458	Weak
Outcome	T2D	rs181823728	6	128805271	A	G	0.0085	-0.0102	0.7182	0.0282	1114458	Weak
Outcome	T2D	rs12211283	6	129295838	A	G	0.1227	-0.0025	0.7279	0.0071	1114458	Weak
Outcome	T2D	rs9402104	6	129410736	A	G	0.584	0	0.9973	0.0063	1114458	Weak
Outcome	T2D	rs4329133	6	129956119	T	C	0.1433	-0.0013	0.8492	0.0067	1114458	Weak
Outcome	T2D	rs10046393	6	130678362	T	C	0.1792	-0.0053	0.3845	0.0061	1114458	Weak
Outcome	T2D	rs144980749	6	131007397	A	G	0.0168	-0.0198	0.3015	0.0192	1114458	Weak
Outcome	T2D	rs112995164	6	131250004	T	C	0.0231	0.0062	0.7028	0.0161	1114458	Weak
Outcome	T2D	rs2807298	6	131816041	G	A	0.23	0.0233	1.371e-05	0.0054	1114458	Weak
Outcome	T2D	rs7754013	6	132100429	G	A	0.3118	0.0037	0.4505	0.0049	1114458	Weak
Outcome	T2D	rs55859559	6	133874476	C	T	0.0082	0.0038	0.9086	0.0333	1114458	Weak
Outcome	T2D	rs113539505	6	134261120	T	C	0.0055	-0.0741	0.06738	0.0405	1114458	Weak
Outcome	T2D	rs149283413	6	136574369	G	A	0.01	-0.066	0.2044	0.052	1114458	Weak
Outcome	T2D	rs17175271	6	137201999	A	G	0.1275	0.006	0.3791	0.0069	1114458	Weak
Outcome	T2D	rs4895534	6	138871197	T	C	0.2883	0.0182	0.0003133	0.0051	1114458	Weak
Outcome	T2D	rs182581551	6	139443407	C	A	0.9647	-0.0031	0.867	0.0185	1114458	Weak
Outcome	T2D	rs547462544	6	139710681	C	T	0.0157	0.01	0.7461	0.0309	1114458	Weak
Outcome	T2D	rs56349356	6	139889377	A	G	0.0211	-0.0033	0.8529	0.018	1114458	Weak
Outcome	T2D	rs2154032	6	140053704	G	A	0.234	0.0103	0.0579	0.0054	1114458	Weak
Outcome	T2D	rs9385885	6	140192612	A	G	0.1912	0.0152	0.009051	0.0058	1114458	Weak
Outcome	T2D	rs12665383	6	140561696	T	C	0.3613	-0.021	1.368e-05	0.0048	1114458	Weak
Outcome	T2D	rs6935779	6	141072156	T	C	0.3489	0.0155	0.00134	0.0048	1114458	Weak
Outcome	T2D	rs1037441	6	141457722	C	T	0.2598	-0.001	0.891	0.0071	1114458	Weak
Outcome	T2D	rs9385987	6	142426244	T	C	0.2603	0.0009	0.8777	0.0056	1114458	Weak
Outcome	T2D	rs182600914	6	143015609	T	G	0.0055	-0.0036	0.933	0.0428	1114458	Weak
Outcome	T2D	rs62430703	6	143153251	A	C	0.1638	-0.0253	7.316e-05	0.0064	1114458	Weak
Outcome	T2D	rs534745294	6	143819641	G	A	0.9969	0.0638	0.402	0.0761	1114458	Weak
Outcome	T2D	rs150620544	6	143850877	T	C	0.0135	0.0404	0.1003	0.0246	1114458	Weak
Outcome	T2D	rs75384240	6	144429119	A	G	0.0202	0.005	0.7678	0.0171	1114458	Weak
Outcome	T2D	rs7773153	6	144594869	A	G	0.0306	-0.0029	0.8463	0.015	1114458	Weak
Outcome	T2D	rs6904291	6	144685731	C	T	0.0723	-0.0017	0.8399	0.0086	1114458	Weak
Outcome	T2D	rs13203205	6	145230985	C	A	0.026	0.0103	0.6522	0.0229	1114458	Weak
Outcome	T2D	rs75995368	6	145725529	T	C	0.0624	-0.0074	0.4401	0.0096	1114458	Weak
Outcome	T2D	rs79774233	6	146035571	A	G	0.0289	-0.045	0.001645	0.0143	1114458	Weak
Outcome	T2D	rs148493041	6	146676888	T	G	0.0055	0.011	0.7766	0.0387	1114458	Weak
Outcome	T2D	rs139492066	6	147152759	T	C	0.0218	0.0009	0.9632	0.0185	1114458	Weak
Outcome	T2D	rs13218806	6	148195087	C	T	0.4136	0.0029	0.5275	0.0046	1114458	Weak
Outcome	T2D	rs6915253	6	148291142	C	A	0.1619	0.0088	0.1633	0.0063	1114458	Weak
Outcome	T2D	rs555777580	6	148711379	G	T	0.2791	0.0225	0.6708	0.053	1114458	Weak
Outcome	T2D	rs116939776	6	150525667	G	T	0.019	0.0255	0.1489	0.0177	1114458	Weak
Outcome	T2D	rs4869970	6	151357273	G	A	0.0595	-0.0005	0.9637	0.0104	1114458	Weak
Outcome	T2D	rs6934340	6	151568942	C	T	0.6262	0.0075	0.1057	0.0047	1114458	Weak
Outcome	T2D	rs189008369	6	151675786	C	T	0.0186	0.0077	0.7178	0.0213	1114458	Weak
Outcome	T2D	rs12210307	6	151928164	C	T	0.5799	0.0062	0.1833	0.0046	1114458	Weak
Outcome	T2D	rs6557169	6	152201464	C	T	0.7488	-0.0142	0.008745	0.0054	1114458	Weak
Outcome	T2D	rs559471803	6	152220206	G	T	0.6058	-0.0776	0.03329	0.0364	1114458	Weak
Outcome	T2D	rs60971464	6	153260623	C	T	0.2228	0.0175	0.0289	0.008	1114458	Weak
Outcome	T2D	rs78370515	6	153498987	T	C	0.047	0.0276	0.01594	0.0115	1114458	Weak
Outcome	T2D	rs143184163	6	153701864	A	G	0.0053	-0.0073	0.8509	0.039	1114458	Weak
Outcome	T2D	rs118036110	6	155419032	C	T	0.0102	-0.0022	0.9262	0.0236	1114458	Weak
Outcome	T2D	rs335369	6	155635993	C	T	0.6479	0.0024	0.7045	0.0064	1114458	Weak
Outcome	T2D	rs6931683	6	156289111	C	A	0.509	0.008	0.1981	0.0062	1114458	Weak
Outcome	T2D	rs62434812	6	156488554	C	T	0.049	-0.0027	0.817	0.0117	1114458	Weak
Outcome	T2D	rs6934100	6	156571885	C	T	0.8823	-0.0065	0.5478	0.0108	1114458	Weak
Outcome	T2D	rs17775862	6	156588114	T	C	0.0354	0.0117	0.3959	0.0138	1114458	Weak
Outcome	T2D	rs208639	6	157232767	G	T	0.2152	0.0132	0.01644	0.0055	1114458	Weak
Outcome	T2D	rs35512751	6	157394300	G	A	0.4792	0.0109	0.07981	0.0062	1114458	Weak
Outcome	T2D	rs1007250	6	157461985	A	G	0.2032	-0.0113	0.05061	0.0058	1114458	Weak
Outcome	T2D	rs140350458	6	158145594	G	A	0.0196	-0.0131	0.4687	0.018	1114458	Weak
Outcome	T2D	rs9295176	6	158179850	C	A	0.2098	0.003	0.69	0.0076	1114458	Weak
Outcome	T2D	rs16900468	6	158261358	A	G	0.1195	-0.0189	0.05217	0.0097	1114458	Weak
Outcome	T2D	rs1109511	6	158438933	A	G	0.4198	-0.0005	0.9383	0.0062	1114458	Weak
Outcome	T2D	rs6941529	6	158443067	C	T	0.4397	-0.0019	0.7557	0.0062	1114458	Weak
Outcome	T2D	rs1744179	6	158490257	A	G	0.7023	-0.0076	0.2701	0.0069	1114458	Weak
Outcome	T2D	rs144254678	6	160127079	A	C	0.0142	-0.0249	0.4802	0.0353	1114458	Weak
Outcome	T2D	rs142563697	6	160270070	A	G	0.0062	-0.0343	0.3053	0.0335	1114458	Weak
Outcome	T2D	rs11753995	6	160575366	A	G	0.167	-0.0115	0.06444	0.0062	1114458	Weak
Outcome	T2D	rs117446263	6	160847571	A	G	0.0234	0.0387	0.02887	0.0177	1114458	Weak
Outcome	T2D	rs41272086	6	161008646	A	G	0.0987	0.0123	0.1209	0.0079	1114458	Weak
Outcome	T2D	rs79850139	6	162037784	C	A	0.057	-0.0132	0.2233	0.0108	1114458	Weak
Outcome	T2D	rs9458402	6	162294162	C	T	0.6869	-0.0055	0.2741	0.005	1114458	Weak
Outcome	T2D	rs9347553	6	162305402	T	C	0.4078	-0.003	0.517	0.0047	1114458	Weak
Outcome	T2D	rs79055533	6	162471405	A	G	0.023	-0.0059	0.7903	0.0221	1114458	Weak
Outcome	T2D	rs6455801	6	162556166	T	G	0.4161	-0.0004	0.9352	0.0047	1114458	Weak
Outcome	T2D	rs1333958	6	163233261	A	C	0.3004	0.0086	0.08781	0.005	1114458	Weak
Outcome	T2D	rs62429278	6	163394322	A	G	0.0256	0.0356	0.02052	0.0154	1114458	Weak
Outcome	T2D	rs117265044	6	163431758	T	C	0.0501	-0.038	0.0005624	0.011	1114458	Weak
Outcome	T2D	rs9365552	6	163742831	T	C	0.2693	0.0064	0.3673	0.0071	1114458	Weak
Outcome	T2D	rs2147818	6	164601523	C	T	0.7116	0.0075	0.2801	0.007	1114458	Weak
Outcome	T2D	rs2322280	6	164666930	A	G	0.4679	0.01	0.03022	0.0046	1114458	Weak
Outcome	T2D	rs12529834	6	164666972	G	A	0.0304	-0.0119	0.3948	0.014	1114458	Weak
Outcome	T2D	rs148955776	6	165220813	T	C	0.0052	-0.0138	0.7179	0.0383	1114458	Weak
Outcome	T2D	rs150887486	6	165689569	T	C	0.0102	0.0123	0.6284	0.0254	1114458	Weak
Outcome	T2D	rs6919729	6	166184443	T	C	0.3801	0.0181	0.0001262	0.0047	1114458	Weak
Outcome	T2D	rs6456093	6	166963233	A	G	0.3489	0.0003	0.9477	0.0048	1114458	Weak
Outcome	T2D	rs3799591	6	167012114	A	G	0.0971	0.0012	0.8784	0.0078	1114458	Weak
Outcome	T2D	rs74507270	6	167167262	G	T	0.0672	-0.0197	0.04269	0.0097	1114458	Weak
Outcome	T2D	rs7741791	6	168389324	A	C	0.1912	-0.0094	0.1101	0.0059	1114458	Weak
Outcome	T2D	rs185856647	6	168852584	A	C	0.0113	-0.047	0.05674	0.0247	1114458	Weak
Outcome	T2D	rs4265038	6	170052639	A	G	0.1097	-0.0185	0.01302	0.0075	1114458	Weak
Outcome	T2D	rs3891969	6	170075736	A	G	0.1519	0.0003	0.9577	0.0064	1114458	Weak
Outcome	T2D	rs2180052	6	170589989	A	G	0.1501	-0.0118	0.1788	0.0088	1114458	Weak
Outcome	T2D	rs12718064	7	60033	T	C	0.3999	0.0138	0.03371	0.0065	1114458	Weak
Outcome	T2D	rs141707337	7	341167	T	C	0.1302	0.0021	0.8795	0.0138	1114458	Weak
Outcome	T2D	rs145937449	7	566157	A	G	0.0712	0.0016	0.93	0.0178	1114458	Weak
Outcome	T2D	rs11971790	7	1055582	G	T	0.4652	-0.0236	0.3386	0.0247	1114458	Weak
Outcome	T2D	rs11762900	7	1265682	T	C	0.5431	0.0104	0.02789	0.0047	1114458	Weak
Outcome	T2D	rs3802134	7	1306908	T	C	0.6806	-0.0058	0.2664	0.0052	1114458	Weak
Outcome	T2D	rs376910327	7	1312275	C	T	0.5262	-0.0867	0.1164	0.0552	1114458	Weak
Outcome	T2D	rs1104950	7	1333246	A	G	0.4693	-0.0053	0.4332	0.0067	1114458	Weak
Outcome	T2D	rs4720869	7	1650511	A	G	0.3329	-0.0026	0.5938	0.0049	1114458	Weak
Outcome	T2D	rs118070737	7	1656639	T	C	0.0216	0.0502	0.002278	0.0165	1114458	Weak
Outcome	T2D	rs9177	7	1787236	G	A	0.4799	0.0073	0.2502	0.0063	1114458	Weak
Outcome	T2D	rs558498198	7	1868911	A	G	0.006	-0.012	0.8065	0.049	1114458	Weak
Outcome	T2D	rs541509485	7	2098641	C	T	0.0676	-0.0352	0.008562	0.0134	1114458	Weak
Outcome	T2D	rs73041353	7	2250333	T	C	0.0352	-0.0266	0.03861	0.0128	1114458	Weak
Outcome	T2D	rs10247326	7	2540835	C	A	0.6276	-0.0327	0.2437	0.0281	1114458	Weak
Outcome	T2D	rs111733364	7	2925134	G	A	0.0188	0.0293	0.1373	0.0197	1114458	Weak
Outcome	T2D	rs17133315	7	3461875	A	G	0.1348	0.0025	0.7084	0.0068	1114458	Weak
Outcome	T2D	rs4273759	7	3550343	C	T	0.3045	0.0068	0.1704	0.005	1114458	Weak
Outcome	T2D	rs34524889	7	3643862	G	A	0.0585	0.0027	0.7974	0.0105	1114458	Weak
Outcome	T2D	rs17261199	7	3908096	T	G	0.5015	-0.0057	0.223	0.0047	1114458	Weak
Outcome	T2D	rs28845270	7	3911126	A	G	0.1804	0.0057	0.3389	0.006	1114458	Weak
Outcome	T2D	rs77193627	7	4257614	T	G	0.0086	-0.04	0.1558	0.0282	1114458	Weak
Outcome	T2D	rs188607046	7	5353061	T	C	0.0474	-0.0308	0.009284	0.0118	1114458	Weak
Outcome	T2D	rs118186625	7	5380592	A	G	0.0105	-0.0477	0.05004	0.0244	1114458	Weak
Outcome	T2D	rs181028524	7	5391424	A	G	0.0127	-0.07	0.002303	0.023	1114458	Weak
Outcome	T2D	rs56187290	7	5628373	G	T	0.0489	-0.0232	0.04028	0.0113	1114458	Weak
Outcome	T2D	rs140847393	7	5679304	C	T	0.0566	-0.0231	0.02888	0.0106	1114458	Weak
Outcome	T2D	rs117658721	7	5841144	T	C	0.0663	-0.0081	0.3978	0.0096	1114458	Weak
Outcome	T2D	rs1971650	7	5909114	A	C	0.2512	-0.0018	0.8054	0.0073	1114458	Weak
Outcome	T2D	rs189722698	7	6116358	A	G	0.0691	0.0036	0.699	0.0094	1114458	Weak
Outcome	T2D	rs836479	7	6431420	A	C	0.071	-0.003	0.7514	0.0096	1114458	Weak
Outcome	T2D	rs10261986	7	6609960	G	T	0.321	0.0014	0.8425	0.007	1114458	Weak
Outcome	T2D	rs62441798	7	6843317	G	A	0.7096	0.0356	0.5719	0.0629	1114458	Weak
Outcome	T2D	rs139907535	7	6938645	C	T	0.0561	-0.0046	0.6867	0.0114	1114458	Weak
Outcome	T2D	rs73041692	7	7189971	G	A	0.0123	-0.0046	0.8425	0.023	1114458	Weak
Outcome	T2D	rs1541456	7	7313730	C	T	0.188	0.0145	0.01366	0.0059	1114458	Weak
Outcome	T2D	rs113871024	7	7317645	T	C	0.0529	-0.0008	0.9368	0.0106	1114458	Weak
Outcome	T2D	rs4724985	7	7437099	C	T	0.9246	0.0049	0.6214	0.01	1114458	Weak
Outcome	T2D	rs10256321	7	7857906	A	C	0.3485	0.0033	0.6154	0.0065	1114458	Weak
Outcome	T2D	rs10281919	7	8061323	G	A	0.5567	-0.0117	0.01146	0.0046	1114458	Weak
Outcome	T2D	rs13438215	7	8556069	C	A	0.4101	0.0009	0.8405	0.0047	1114458	Weak
Outcome	T2D	rs6962778	7	8798981	C	T	0.5885	-0.0065	0.1622	0.0047	1114458	Weak
Outcome	T2D	rs76884062	7	9037637	C	T	0.0482	-0.004	0.726	0.0115	1114458	Weak
Outcome	T2D	rs2165269	7	9240231	A	C	0.2998	0.0012	0.8104	0.0052	1114458	Weak
Outcome	T2D	rs150245562	7	10048024	A	C	0.0148	-0.0134	0.524	0.021	1114458	Weak
Outcome	T2D	rs185351954	7	10920898	A	G	0.0057	-0.0665	0.1139	0.042	1114458	Weak
Outcome	T2D	rs12536452	7	10956540	A	G	0.3476	0.0096	0.04505	0.0048	1114458	Weak
Outcome	T2D	rs2525752	7	11253967	G	A	0.3485	0.0021	0.6599	0.0048	1114458	Weak
Outcome	T2D	rs28589460	7	11386691	G	A	0.2559	0.0107	0.04405	0.0053	1114458	Weak
Outcome	T2D	rs17164600	7	11500052	T	C	0.069	0.0085	0.354	0.0092	1114458	Weak
Outcome	T2D	rs10950351	7	11532297	T	C	0.3985	-0.0006	0.8989	0.0047	1114458	Weak
Outcome	T2D	rs2189320	7	11559050	T	C	0.1176	0.0032	0.655	0.0072	1114458	Weak
Outcome	T2D	rs181846550	7	12183255	A	G	0.031	-0.065	0.007382	0.0243	1114458	Weak
Outcome	T2D	rs145090871	7	12215308	C	T	0.1247	-0.031	9.875e-06	0.007	1114458	Weak
Outcome	T2D	rs2043539	7	12253880	A	G	0.4156	0.0275	4.111e-09	0.0047	1114458	Weak
Outcome	T2D	rs56259269	7	12308332	C	T	0.0097	-0.0582	0.02592	0.0261	1114458	Weak
Outcome	T2D	rs183293095	7	12690066	G	T	0.0078	-0.0178	0.6397	0.038	1114458	Weak
Outcome	T2D	rs6965619	7	12932728	C	A	0.7107	-0.0099	0.1498	0.0069	1114458	Weak
Outcome	T2D	rs12699452	7	13186388	A	C	0.6654	0.0021	0.7516	0.0066	1114458	Weak
Outcome	T2D	rs17658235	7	13445207	G	A	0.0706	0.0048	0.6271	0.01	1114458	Weak
Outcome	T2D	rs536867709	7	13721788	G	A	0.002	-0.0317	0.7531	0.1006	1114458	Weak
Outcome	T2D	rs12699553	7	13826756	A	G	0.0943	0.0184	0.02435	0.0082	1114458	Weak
Outcome	T2D	rs77572271	7	14030123	T	C	0.1796	-0.029	1.723e-06	0.0061	1114458	Weak
Outcome	T2D	rs17667513	7	14680668	C	T	0.0286	-0.0061	0.6766	0.0147	1114458	Weak
Outcome	T2D	rs1723238	7	14789946	A	G	0.1894	-0.01	0.09542	0.006	1114458	Weak
Outcome	T2D	rs12669299	7	15739044	T	C	0.6096	-0.0149	0.001477	0.0047	1114458	Weak
Outcome	T2D	rs73293103	7	16287694	G	A	0.0555	0.017	0.1133	0.0107	1114458	Weak
Outcome	T2D	rs186526740	7	16470540	A	G	0.0088	-0.0012	0.9663	0.0278	1114458	Weak
Outcome	T2D	rs17169541	7	16594454	C	T	0.1283	0.0033	0.6313	0.0068	1114458	Weak
Outcome	T2D	rs71540768	7	16774348	T	C	0.0273	0.0078	0.5948	0.0147	1114458	Weak
Outcome	T2D	rs6959412	7	17097102	G	A	0.0087	-0.021	0.4782	0.0296	1114458	Weak
Outcome	T2D	rs2691585	7	17837687	G	A	0.5134	0.0031	0.5066	0.0046	1114458	Weak
Outcome	T2D	rs10230781	7	18073165	A	C	0.7023	-0.0014	0.8345	0.0069	1114458	Weak
Outcome	T2D	rs547055109	7	18095942	G	T	0.0186	-0.0204	0.4503	0.0271	1114458	Weak
Outcome	T2D	rs917328	7	18288306	G	A	0.7223	-0.0211	4.198e-05	0.0052	1114458	Weak
Outcome	T2D	rs2269749	7	18665393	A	C	0.1199	-0.0137	0.05394	0.0071	1114458	Weak
Outcome	T2D	rs76892874	7	19771634	C	T	0.0553	-0.0085	0.415	0.0104	1114458	Weak
Outcome	T2D	rs146059561	7	20107725	T	C	0.0151	0.0039	0.8521	0.021	1114458	Weak
Outcome	T2D	rs73088494	7	20444533	A	G	0.0224	-0.0278	0.09785	0.0168	1114458	Weak
Outcome	T2D	rs62439319	7	20918739	T	C	0.1419	0.0088	0.1818	0.0066	1114458	Weak
Outcome	T2D	rs17143600	7	21019203	C	A	0.1199	0.006	0.402	0.0072	1114458	Weak
Outcome	T2D	rs7805693	7	21058161	G	A	0.6762	0.0035	0.4626	0.0048	1114458	Weak
Outcome	T2D	rs73073894	7	21143267	A	G	0.0847	-0.0073	0.3835	0.0083	1114458	Weak
Outcome	T2D	rs112958053	7	21237843	T	G	0.106	-0.0109	0.1458	0.0075	1114458	Weak
Outcome	T2D	rs917272	7	21387415	C	T	0.1516	-0.0028	0.6604	0.0064	1114458	Weak
Outcome	T2D	rs7803655	7	21400762	A	G	0.4573	0.0043	0.3452	0.0046	1114458	Weak
Outcome	T2D	rs117634525	7	21731669	A	G	0.0449	-0.0028	0.8101	0.0118	1114458	Weak
Outcome	T2D	rs145884368	7	21766761	T	C	0.2568	-0.0029	0.5839	0.0052	1114458	Weak
Outcome	T2D	rs537281774	7	21849749	G	T	0.0184	-0.0014	0.9594	0.0276	1114458	Weak
Outcome	T2D	rs151123889	7	22243532	G	A	0.0098	0.0206	0.4266	0.0259	1114458	Weak
Outcome	T2D	rs148047833	7	22575851	T	C	0.005	0.0269	0.4484	0.0355	1114458	Weak
Outcome	T2D	rs77551378	7	23217688	C	A	0.2005	0.0001	0.9848	0.0078	1114458	Weak
Outcome	T2D	rs12700439	7	23472061	C	T	0.3893	0.0185	0.003791	0.0064	1114458	Weak
Outcome	T2D	rs6961832	7	23927052	C	T	0.4301	0.0044	0.4828	0.0062	1114458	Weak
Outcome	T2D	rs116207422	7	23933246	C	T	0.0115	0.0417	0.05567	0.0218	1114458	Weak
Outcome	T2D	rs156315	7	24215280	C	T	0.4045	-0.0147	0.001711	0.0047	1114458	Weak
Outcome	T2D	rs185053370	7	24313949	C	T	0.0208	0.0173	0.2853	0.0162	1114458	Weak
Outcome	T2D	rs118080366	7	24673074	G	A	0.0091	-0.0038	0.9121	0.0341	1114458	Weak
Outcome	T2D	rs149957175	7	25341236	T	C	0.0427	0.017	0.1706	0.0124	1114458	Weak
Outcome	T2D	rs73081671	7	25945725	A	G	0.0081	-0.0383	0.1727	0.0281	1114458	Weak
Outcome	T2D	rs7777888	7	26157528	A	G	0.7475	-0.0191	0.009303	0.0074	1114458	Weak
Outcome	T2D	rs10282389	7	26166955	G	A	0.5559	-0.0133	0.03475	0.0063	1114458	Weak
Outcome	T2D	rs11486821	7	26277561	G	A	0.0416	-0.0038	0.7446	0.0117	1114458	Weak
Outcome	T2D	rs117905260	7	27605420	A	C	0.0328	0.0094	0.507	0.0142	1114458	Weak
Outcome	T2D	rs75059321	7	27638829	A	C	0.0212	-0.0131	0.5699	0.023	1114458	Weak
Outcome	T2D	rs42088	7	27701861	A	G	0.339	0.0031	0.5238	0.0048	1114458	Weak
Outcome	T2D	rs12700831	7	27704186	T	C	0.137	-0.0065	0.3465	0.0069	1114458	Weak
Outcome	T2D	rs217508	7	28517022	C	T	0.6978	-0.007	0.1708	0.0051	1114458	Weak
Outcome	T2D	rs147433726	7	28647676	C	T	0.0183	0.0243	0.2301	0.0203	1114458	Weak
Outcome	T2D	rs879593	7	28758638	G	T	0.2602	0.0049	0.4779	0.007	1114458	Weak
Outcome	T2D	rs2687639	7	29170205	A	G	0.1521	-0.009	0.172	0.0066	1114458	Weak
Outcome	T2D	rs12700954	7	29378397	T	C	0.4197	0.005	0.4158	0.0062	1114458	Weak
Outcome	T2D	rs35851551	7	31330785	G	A	0.0948	-0.0153	0.06274	0.0082	1114458	Weak
Outcome	T2D	rs139164006	7	32397757	T	C	0.0086	-0.0009	0.9764	0.0308	1114458	Weak
Outcome	T2D	rs200977905	7	32646872	G	A	0.9316	-0.0056	0.9795	0.2183	1114458	Weak
Outcome	T2D	rs146976766	7	32648902	A	G	0.0053	0.07	0.06623	0.0381	1114458	Weak
Outcome	T2D	rs7784688	7	32966042	C	T	0.6351	0.0038	0.4229	0.0048	1114458	Weak
Outcome	T2D	rs17469596	7	32972245	G	A	0.2049	-0.0145	0.01191	0.0058	1114458	Weak
Outcome	T2D	rs117558237	7	33098950	C	T	0.0096	0.0311	0.2059	0.0246	1114458	Weak
Outcome	T2D	rs73102215	7	33839727	A	G	0.082	0.0041	0.6501	0.0091	1114458	Weak
Outcome	T2D	rs2192874	7	34144916	A	G	0.5737	0.0095	0.1303	0.0063	1114458	Weak
Outcome	T2D	rs10249085	7	34876014	T	C	0.3992	-0.0006	0.9203	0.0063	1114458	Weak
Outcome	T2D	rs73123144	7	37211857	C	T	0.0082	0.0401	0.2419	0.0342	1114458	Weak
Outcome	T2D	rs140853504	7	38079291	T	C	0.0137	-0.0426	0.05198	0.0219	1114458	Weak
Outcome	T2D	rs71548610	7	38443332	C	T	0.0192	0.0249	0.1497	0.0173	1114458	Weak
Outcome	T2D	rs35099034	7	38733395	C	T	0.4098	-0.0029	0.64	0.0063	1114458	Weak
Outcome	T2D	rs61363591	7	38906726	T	C	0.1023	0.0057	0.4747	0.0079	1114458	Weak
Outcome	T2D	rs6462893	7	39103949	C	T	0.7677	-0.005	0.3624	0.0055	1114458	Weak
Outcome	T2D	rs73128410	7	39303164	A	G	0.1918	-0.0021	0.725	0.0059	1114458	Weak
Outcome	T2D	rs34421793	7	39334262	T	C	0.508	0.0119	0.008611	0.0045	1114458	Weak
Outcome	T2D	rs530038820	7	39722441	T	C	0.0084	0.0383	0.2331	0.0321	1114458	Weak
Outcome	T2D	rs537298537	7	40250254	G	A	0.9932	-0.044	0.2832	0.041	1114458	Weak
Outcome	T2D	rs35759722	7	41283105	A	G	0.1085	-0.0112	0.1603	0.008	1114458	Weak
Outcome	T2D	rs62443389	7	41782515	A	C	0.0228	0.0008	0.9624	0.0163	1114458	Weak
Outcome	T2D	rs191644920	7	42494942	T	C	0.0066	0.0346	0.3992	0.041	1114458	Weak
Outcome	T2D	rs57034646	7	43409825	T	C	0.1411	0.0048	0.4807	0.0068	1114458	Weak
Outcome	T2D	rs10254926	7	43653076	C	T	0.5626	0.0033	0.4685	0.0046	1114458	Weak
Outcome	T2D	rs117376520	7	44227636	T	C	0.0107	0.1112	0.0001826	0.0297	1114458	Weak
Outcome	T2D	rs10273026	7	44314442	G	A	0.382	0.0037	0.428	0.0047	1114458	Weak
Outcome	T2D	rs116980761	7	44785389	A	C	0.0123	-0.0463	0.08038	0.0265	1114458	Weak
Outcome	T2D	rs3735478	7	44800176	T	G	0.2937	-0.0162	0.001255	0.005	1114458	Weak
Outcome	T2D	rs10278679	7	44865064	G	A	0.4402	-0.0046	0.3193	0.0046	1114458	Weak
Outcome	T2D	rs2004428	7	45150652	A	G	0.4458	0.0113	0.0144	0.0046	1114458	Weak
Outcome	T2D	rs1866569	7	45165116	C	A	0.2737	0.011	0.03173	0.0051	1114458	Weak
Outcome	T2D	rs28446976	7	47108608	A	C	0.3624	-0.0049	0.2983	0.0047	1114458	Weak
Outcome	T2D	rs190043864	7	47315227	T	C	0.0069	0.0364	0.3193	0.0366	1114458	Weak
Outcome	T2D	rs117929345	7	47738225	T	C	0.0732	0.0046	0.5987	0.0087	1114458	Weak
Outcome	T2D	rs57254237	7	49110862	G	A	0.5072	0.0024	0.7261	0.0068	1114458	Weak
Outcome	T2D	rs4244225	7	49619246	G	A	0.8631	0.0007	0.9183	0.0072	1114458	Weak
Outcome	T2D	rs192754441	7	50021300	C	T	0.361	-0.0112	0.1097	0.007	1114458	Weak
Outcome	T2D	rs145575058	7	50598081	C	A	0.0175	0.0239	0.2366	0.0202	1114458	Weak
Outcome	T2D	rs6593174	7	50836486	C	T	0.7606	-0.0094	0.08298	0.0054	1114458	Weak
Outcome	T2D	rs12719058	7	51409276	C	T	0.5589	-0.0013	0.8463	0.0068	1114458	Weak
Outcome	T2D	rs111702029	7	51766385	G	A	0.0099	-0.0367	0.1246	0.0239	1114458	Weak
Outcome	T2D	rs6972837	7	51767888	G	A	0.7324	-0.0016	0.7623	0.0053	1114458	Weak
Outcome	T2D	rs117543392	7	52353936	T	G	0.0156	0.0008	0.9655	0.019	1114458	Weak
Outcome	T2D	rs117780973	7	54556781	C	T	0.0277	0.0409	0.01032	0.016	1114458	Weak
Outcome	T2D	rs181622200	7	54838224	G	A	0.0076	0.0284	0.4207	0.0352	1114458	Weak
Outcome	T2D	rs77126132	7	54966738	A	G	0.0938	-0.0019	0.8142	0.0081	1114458	Weak
Outcome	T2D	rs73132822	7	55926903	T	C	0.0177	0.0235	0.2953	0.0225	1114458	Weak
Outcome	T2D	rs151299908	7	62187773	T	G	0.0268	0.0492	0.05657	0.0258	1114458	Weak
Outcome	T2D	rs146661883	7	62230242	G	A	0.983	0.046	0.2138	0.037	1114458	Weak
Outcome	T2D	rs117805609	7	63789686	G	A	0.0409	-0.0109	0.3486	0.0116	1114458	Weak
Outcome	T2D	rs7805047	7	64264741	A	G	0.3998	-0.0164	0.01384	0.0067	1114458	Weak
Outcome	T2D	rs79940574	7	67237231	C	T	0.358	0.0028	0.557	0.0048	1114458	Weak
Outcome	T2D	rs147651954	7	67746345	A	G	0.0187	0.0178	0.389	0.0206	1114458	Weak
Outcome	T2D	rs73138558	7	68127350	T	C	0.0572	-0.0008	0.9405	0.0103	1114458	Weak
Outcome	T2D	rs41851	7	69013219	G	T	0.2675	0.0142	0.00588	0.0051	1114458	Weak
Outcome	T2D	rs12531914	7	69014936	A	G	0.269	0.0137	0.007723	0.0051	1114458	Weak
Outcome	T2D	rs563740	7	69168149	A	G	0.7056	-0.0107	0.03487	0.0051	1114458	Weak
Outcome	T2D	rs10269830	7	70109813	G	A	0.5816	0.0091	0.1556	0.0064	1114458	Weak
Outcome	T2D	rs34967803	7	71109777	G	A	0.0484	-0.0035	0.7585	0.0114	1114458	Weak
Outcome	T2D	rs62459014	7	71202768	T	C	0.3392	0.0019	0.7738	0.0065	1114458	Weak
Outcome	T2D	rs76480136	7	71254900	A	G	0.0045	-0.024	0.5617	0.0414	1114458	Weak
Outcome	T2D	rs181368752	7	71362662	A	G	0.0096	0.0248	0.3607	0.0271	1114458	Weak
Outcome	T2D	rs12539453	7	72017391	G	A	0.4905	0.0037	0.5594	0.0063	1114458	Weak
Outcome	T2D	rs62465953	7	72071528	T	C	0.0074	0.1184	0.00888	0.0452	1114458	Weak
Outcome	T2D	rs11979182	7	72186015	T	C	0.0987	-0.0086	0.2841	0.008	1114458	Weak
Outcome	T2D	rs13245991	7	72393457	C	T	0.4365	-0.0018	0.9725	0.0527	1114458	Weak
Outcome	T2D	rs3852242	7	72455879	G	A	0.9271	-0.0747	0.4542	0.0998	1114458	Weak
Outcome	T2D	rs6957745	7	73056750	C	T	0.1969	0.0042	0.4711	0.0059	1114458	Weak
Outcome	T2D	rs6959160	7	73071620	T	C	0.1725	0.0013	0.8332	0.0064	1114458	Weak
Outcome	T2D	rs112459898	7	73135699	A	G	0.0557	-0.0004	0.9723	0.011	1114458	Weak
Outcome	T2D	rs73137144	7	74073590	G	A	0.189	0.032	7.546e-08	0.006	1114458	Weak
Outcome	T2D	rs202076967	7	74237203	G	A	0.9937	-0.077	0.2474	0.0666	1114458	Weak
Outcome	T2D	rs79573063	7	75418709	C	T	0.0195	0.0355	0.05442	0.0184	1114458	Weak
Outcome	T2D	rs138646847	7	75590043	T	C	0.0073	-0.0229	0.5566	0.0389	1114458	Weak
Outcome	T2D	rs151158408	7	75936169	A	G	0.0166	0.0016	0.938	0.021	1114458	Weak
Outcome	T2D	rs11766447	7	76221471	C	T	0.0079	0.015	0.7084	0.0402	1114458	Weak
Outcome	T2D	rs200944075	7	76654895	C	A	0.1239	0.1918	0.007342	0.0716	1114458	Weak
Outcome	T2D	rs144039725	7	76711319	A	G	0.1392	-0.024	0.01295	0.0097	1114458	Weak
Outcome	T2D	rs201391447	7	76715192	A	C	0.1403	0.149	0.01231	0.0595	1114458	Weak
Outcome	T2D	rs71554266	7	76716147	C	T	0.2343	0.1545	0.001206	0.0477	1114458	Weak
Outcome	T2D	rs193090755	7	77377614	G	A	0.0086	0.0264	0.4997	0.0392	1114458	Weak
Outcome	T2D	rs2960455	7	77521947	G	A	0.2792	-0.0078	0.2514	0.0068	1114458	Weak
Outcome	T2D	rs71537514	7	77649514	T	C	0.1595	0.0015	0.8148	0.0064	1114458	Weak
Outcome	T2D	rs73134369	7	77796003	T	C	0.1175	0.0109	0.1331	0.0073	1114458	Weak
Outcome	T2D	rs55865373	7	77806735	G	A	0.8184	-0.0067	0.4709	0.0093	1114458	Weak
Outcome	T2D	rs17149920	7	77837131	C	A	0.1381	-0.0175	0.00949	0.0068	1114458	Weak
Outcome	T2D	rs1799021	7	78543721	T	C	0.3901	0.0016	0.7282	0.0047	1114458	Weak
Outcome	T2D	rs116959808	7	78588768	G	T	0.0174	-0.0309	0.1608	0.022	1114458	Weak
Outcome	T2D	rs73156048	7	78974412	T	C	0.2629	0.0128	0.01341	0.0052	1114458	Weak
Outcome	T2D	rs10485959	7	79057761	C	T	0.3492	-0.0115	0.01664	0.0048	1114458	Weak
Outcome	T2D	rs12531328	7	79058095	T	C	0.5203	-0.0162	0.0004424	0.0046	1114458	Weak
Outcome	T2D	rs17155414	7	81362754	A	C	0.2208	0.0022	0.7723	0.0077	1114458	Weak
Outcome	T2D	rs62462520	7	81673722	A	G	0.007	-0.0168	0.6185	0.0338	1114458	Weak
Outcome	T2D	rs3801705	7	81878025	A	G	0.3602	0.0006	0.9253	0.0064	1114458	Weak
Outcome	T2D	rs6947580	7	82137236	G	A	0.7576	-0.006	0.4198	0.0075	1114458	Weak
Outcome	T2D	rs73176286	7	83393158	C	T	0.0568	-0.0213	0.07218	0.0118	1114458	Weak
Outcome	T2D	rs701305	7	83556579	A	G	0.6129	0.0022	0.6526	0.0048	1114458	Weak
Outcome	T2D	rs13241159	7	85048506	C	T	0.4621	0.0395	0.3079	0.0387	1114458	Weak
Outcome	T2D	rs4728701	7	87172053	G	A	0.9389	-0.0148	0.1871	0.0112	1114458	Weak
Outcome	T2D	rs79666068	7	88241521	G	A	0.008	0.01	0.7507	0.0315	1114458	Weak
Outcome	T2D	rs12533447	7	88631051	C	A	0.7913	0.0065	0.268	0.0058	1114458	Weak
Outcome	T2D	rs17687539	7	89662674	G	A	0.2	0.0004	0.9393	0.0058	1114458	Weak
Outcome	T2D	rs189682096	7	91156226	A	G	0.006	0.0422	0.2679	0.0381	1114458	Weak
Outcome	T2D	rs3731389	7	92244193	T	C	0.0252	-0.0161	0.2839	0.015	1114458	Weak
Outcome	T2D	rs2282983	7	92279363	C	T	0.3624	-0.0103	0.02914	0.0047	1114458	Weak
Outcome	T2D	rs17779838	7	92676344	G	A	0.0357	-0.0155	0.2639	0.0139	1114458	Weak
Outcome	T2D	rs187290643	7	92702542	T	G	0.0171	-0.0362	0.1033	0.0222	1114458	Weak
Outcome	T2D	rs138379525	7	92895340	A	G	0.0118	-0.0223	0.3558	0.0242	1114458	Weak
Outcome	T2D	rs2240026	7	94903420	A	G	0.0586	-0.0098	0.3173	0.0098	1114458	Weak
Outcome	T2D	rs192138224	7	95028410	G	A	0.0108	-0.0529	0.02285	0.0232	1114458	Weak
Outcome	T2D	rs76194397	7	95173082	G	A	0.117	-0.0011	0.8855	0.0075	1114458	Weak
Outcome	T2D	rs10268400	7	96543706	G	A	0.1961	-0.0051	0.8826	0.0345	1114458	Weak
Outcome	T2D	rs731289	7	97284383	G	A	0.2431	-0.0003	0.9584	0.0054	1114458	Weak
Outcome	T2D	rs75522698	7	97799776	T	C	0.0183	0.0193	0.3739	0.0217	1114458	Weak
Outcome	T2D	rs138346521	7	98556384	T	C	0.0146	0.0312	0.1583	0.0221	1114458	Weak
Outcome	T2D	rs620020	7	99421996	G	A	0.0708	-0.0075	0.4165	0.0092	1114458	Weak
Outcome	T2D	rs60750824	7	99927436	G	A	0.192	0.011	0.1924	0.0084	1114458	Weak
Outcome	T2D	rs35111986	7	100000274	A	C	0.19	0.0038	0.6253	0.0078	1114458	Weak
Outcome	T2D	rs73161762	7	100014846	T	C	0.1899	0.0046	0.5653	0.0079	1114458	Weak
Outcome	T2D	rs187155017	7	100544002	T	C	0.013	0.0357	0.2591	0.0317	1114458	Weak
Outcome	T2D	rs34600187	7	100827305	T	G	0.2203	0.0143	0.6795	0.0346	1114458	Weak
Outcome	T2D	rs62465111	7	101192049	A	G	0.0151	0.0165	0.4699	0.0229	1114458	Weak
Outcome	T2D	rs77156800	7	101198925	G	T	0.0403	0.0184	0.1427	0.0125	1114458	Weak
Outcome	T2D	rs13244666	7	101338439	A	G	0.1833	-0.0148	0.01589	0.0062	1114458	Weak
Outcome	T2D	rs201438	7	101735236	A	G	0.5728	0.0024	0.6931	0.0062	1114458	Weak
Outcome	T2D	rs116942124	7	101786027	A	C	0.0152	0.0167	0.3978	0.0198	1114458	Weak
Outcome	T2D	rs2021738	7	101901641	G	A	0.9165	-0.0086	0.3979	0.0102	1114458	Weak
Outcome	T2D	rs117451379	7	102389213	T	C	0.07	0.01	0.4377	0.0129	1114458	Weak
Outcome	T2D	rs262342	7	103418983	G	A	0.729	0.0115	0.1042	0.0071	1114458	Weak
Outcome	T2D	rs560399648	7	104161361	C	A	0.0063	0.1044	0.03332	0.0491	1114458	Weak
Outcome	T2D	rs6962220	7	104590158	C	T	0.5735	0.0074	0.7935	0.0283	1114458	Weak
Outcome	T2D	rs6965384	7	104603112	G	A	0.3481	0.0202	2.567e-05	0.0048	1114458	Weak
Outcome	T2D	rs76642151	7	104697085	T	G	0.0747	-0.0237	0.009349	0.0091	1114458	Weak
Outcome	T2D	rs144616964	7	104860553	C	A	0.0273	0.006	0.7279	0.0172	1114458	Weak
Outcome	T2D	rs10953484	7	105572703	G	A	0.0595	0.0065	0.5067	0.0099	1114458	Weak
Outcome	T2D	rs139027148	7	105881725	A	G	0.0295	0.0299	0.03691	0.0143	1114458	Weak
Outcome	T2D	rs2392845	7	106122462	C	A	0.4856	0.0094	0.04195	0.0046	1114458	Weak
Outcome	T2D	rs149215413	7	106416684	A	G	0.0081	-0.0096	0.7323	0.0279	1114458	Weak
Outcome	T2D	rs113038718	7	106944706	A	G	0.0571	-0.0101	0.3172	0.01	1114458	Weak
Outcome	T2D	rs193106214	7	107060122	T	C	0.0168	-0.0182	0.4214	0.0227	1114458	Weak
Outcome	T2D	rs139981908	7	107213722	A	G	0.01	-0.007	0.8178	0.0305	1114458	Weak
Outcome	T2D	rs1608842	7	109717196	A	G	0.1597	0.0157	0.01457	0.0064	1114458	Weak
Outcome	T2D	rs1722081	7	109830585	C	A	0.8511	0.0034	0.7217	0.0094	1114458	Weak
Outcome	T2D	rs13224789	7	109910636	G	T	0.1721	-0.011	0.08672	0.0064	1114458	Weak
Outcome	T2D	rs12705732	7	110356445	A	G	0.4656	0.0006	0.8941	0.0046	1114458	Weak
Outcome	T2D	rs2109298	7	110899634	T	C	0.2393	0.0098	0.1793	0.0073	1114458	Weak
Outcome	T2D	rs117122823	7	112660267	A	G	0.0239	0.0286	0.06727	0.0157	1114458	Weak
Outcome	T2D	rs1610290	7	112737637	C	T	0.0099	0.0245	0.3487	0.0262	1114458	Weak
Outcome	T2D	rs28490963	7	113463095	A	G	0.0764	0.0082	0.3512	0.0088	1114458	Weak
Outcome	T2D	rs74439139	7	113757643	G	T	0.0889	0.0134	0.1098	0.0084	1114458	Weak
Outcome	T2D	rs12154502	7	113821371	T	C	0.1598	-0.0028	0.7468	0.0087	1114458	Weak
Outcome	T2D	rs940468	7	114008173	C	T	0.4299	0.0021	0.6494	0.0046	1114458	Weak
Outcome	T2D	rs10250103	7	114294942	T	C	0.4619	0.0117	0.01249	0.0047	1114458	Weak
Outcome	T2D	rs1157909	7	114858266	A	G	0.7653	-0.0159	0.003697	0.0055	1114458	Weak
Outcome	T2D	rs4730671	7	114909919	C	T	0.2594	0.0133	0.01042	0.0052	1114458	Weak
Outcome	T2D	rs184314722	7	114937830	A	G	0.0067	-0.02	0.6339	0.042	1114458	Weak
Outcome	T2D	rs2056733	7	115118736	A	G	0.5096	0.0073	0.2417	0.0062	1114458	Weak
Outcome	T2D	rs76346899	7	115127647	T	C	0.2899	-0.0203	0.00322	0.0069	1114458	Weak
Outcome	T2D	rs13241800	7	115281255	A	G	0.0353	0.0074	0.5832	0.0134	1114458	Weak
Outcome	T2D	rs41937	7	117949397	T	C	0.1031	-0.0043	0.5791	0.0078	1114458	Weak
Outcome	T2D	rs56381962	7	118304018	C	T	0.514	0.0104	0.0253	0.0046	1114458	Weak
Outcome	T2D	rs11763035	7	118304413	G	A	0.5121	0.0093	0.04419	0.0046	1114458	Weak
Outcome	T2D	rs139052091	7	118465937	T	C	0.0116	0.0532	0.07347	0.0297	1114458	Weak
Outcome	T2D	rs2590658	7	118510037	A	G	0.0203	0.0042	0.8045	0.0171	1114458	Weak
Outcome	T2D	rs73213447	7	119806379	G	A	0.0091	0.032	0.3356	0.0332	1114458	Weak
Outcome	T2D	rs535713258	7	120290236	G	A	0.92	0.0346	0.6415	0.0744	1114458	Weak
Outcome	T2D	rs57532793	7	121465835	T	C	0.0151	0.041	0.07689	0.0232	1114458	Weak
Outcome	T2D	rs139479277	7	121882388	G	A	0.0292	-0.0027	0.9074	0.0236	1114458	Weak
Outcome	T2D	rs76982873	7	122656498	T	G	0.0059	0.0339	0.3151	0.0337	1114458	Weak
Outcome	T2D	rs17624290	7	123448612	A	G	0.5766	0.0042	0.3681	0.0047	1114458	Weak
Outcome	T2D	rs6961484	7	124902178	C	T	0.5275	0.0056	0.3632	0.0062	1114458	Weak
Outcome	T2D	rs887025	7	126040117	T	C	0.6806	0.0015	0.756	0.0049	1114458	Weak
Outcome	T2D	rs10227949	7	126325433	T	C	0.2298	0.0097	0.07451	0.0054	1114458	Weak
Outcome	T2D	rs759843	7	127345992	G	A	0.4052	0.0043	0.3624	0.0047	1114458	Weak
Outcome	T2D	rs11536594	7	127406626	G	A	0.494	-0.0516	0.04055	0.0252	1114458	Weak
Outcome	T2D	rs1466145	7	127915135	T	C	0.9594	-0.0169	0.4641	0.0231	1114458	Weak
Outcome	T2D	rs6946288	7	129004277	G	A	0.2968	-0.009	0.0758	0.0051	1114458	Weak
Outcome	T2D	rs691524	7	129165541	C	T	0.9007	-0.0057	0.4996	0.0084	1114458	Weak
Outcome	T2D	rs36003690	7	129413061	A	C	0.1102	-0.0076	0.3011	0.0074	1114458	Weak
Outcome	T2D	rs2631611	7	129454817	C	T	0.6062	-0.0036	0.449	0.0047	1114458	Weak
Outcome	T2D	rs7788814	7	130488534	C	T	0.337	-0.0072	0.1433	0.0049	1114458	Weak
Outcome	T2D	rs7795830	7	130838759	C	T	0.0501	0.0089	0.4124	0.0109	1114458	Weak
Outcome	T2D	rs111473203	7	130854620	C	T	0.0669	-0.0081	0.3909	0.0094	1114458	Weak
Outcome	T2D	rs113764553	7	131279546	G	A	0.046	-0.0519	2.04e-05	0.0122	1114458	Weak
Outcome	T2D	rs140776877	7	131368776	T	C	0.0404	0.0005	0.9677	0.0126	1114458	Weak
Outcome	T2D	rs76679077	7	131943316	A	C	0.0404	0.0006	0.9594	0.0123	1114458	Weak
Outcome	T2D	rs10253794	7	131945360	G	A	0.4898	0.0017	0.7829	0.0062	1114458	Weak
Outcome	T2D	rs9649581	7	132526794	A	G	0.2531	0.0041	0.4321	0.0053	1114458	Weak
Outcome	T2D	rs118179458	7	132829585	T	C	0.0223	0.0269	0.1135	0.017	1114458	Weak
Outcome	T2D	rs6973256	7	133055603	T	C	0.5829	-0.0051	0.4157	0.0063	1114458	Weak
Outcome	T2D	rs17659136	7	133342461	T	G	0.0272	0.0025	0.8764	0.0163	1114458	Weak
Outcome	T2D	rs10279261	7	133589846	A	G	0.606	-0.0039	0.4138	0.0047	1114458	Weak
Outcome	T2D	rs35290398	7	134011773	T	C	0.4315	0.0125	0.006953	0.0046	1114458	Weak
Outcome	T2D	rs2229542	7	134135621	C	T	0.0114	-0.0262	0.1982	0.0203	1114458	Weak
Outcome	T2D	rs576588952	7	134530141	C	T	0.0085	0.0188	0.6484	0.0412	1114458	Weak
Outcome	T2D	rs62489542	7	135437874	A	G	0.1044	-0.0067	0.416	0.0083	1114458	Weak
Outcome	T2D	rs576685668	7	135779502	C	T	0.0679	-0.0132	0.8723	0.0821	1114458	Weak
Outcome	T2D	rs187976799	7	136547165	G	A	0.009	0.0381	0.2065	0.0302	1114458	Weak
Outcome	T2D	rs10243944	7	136606909	C	T	0.5102	-0.0054	0.241	0.0046	1114458	Weak
Outcome	T2D	rs111807445	7	136617035	G	A	0.0195	-0.01	0.5952	0.0188	1114458	Weak
Outcome	T2D	rs117290180	7	136653747	G	A	0.0083	0.0669	0.1232	0.0434	1114458	Weak
Outcome	T2D	rs111963631	7	136932182	C	T	0.0444	0.0147	0.226	0.0121	1114458	Weak
Outcome	T2D	rs6977819	7	136985342	A	G	0.4484	-0.0038	0.4112	0.0046	1114458	Weak
Outcome	T2D	rs117407764	7	138242626	A	G	0.0062	-0.015	0.7547	0.048	1114458	Weak
Outcome	T2D	rs2305816	7	138312122	C	A	0.7431	0.0026	0.6215	0.0054	1114458	Weak
Outcome	T2D	rs78336250	7	139100881	G	A	0.9485	0.022	0.2063	0.0174	1114458	Weak
Outcome	T2D	rs10952546	7	139771961	G	A	0.2004	-0.0011	0.8919	0.0081	1114458	Weak
Outcome	T2D	rs62491380	7	139796147	G	A	0.0868	0.0055	0.5185	0.0085	1114458	Weak
Outcome	T2D	rs62491455	7	139884629	T	C	0.0947	0.002	0.7994	0.008	1114458	Weak
Outcome	T2D	rs55780162	7	140169706	G	A	0.3901	-0.0107	0.02967	0.0049	1114458	Weak
Outcome	T2D	rs111862082	7	140178554	T	C	0.2725	-0.0211	7.556e-05	0.0053	1114458	Weak
Outcome	T2D	rs2158680	7	141008377	A	C	0.4055	0.0148	0.001717	0.0047	1114458	Weak
Outcome	T2D	rs12530637	7	141483590	A	G	0.4092	0.0017	0.7931	0.0063	1114458	Weak
Outcome	T2D	rs34100990	7	141790217	G	A	0.1142	0.0462	0.5814	0.0837	1114458	Weak
Outcome	T2D	rs13239736	7	142327843	G	T	0.3415	0.0032	0.6313	0.0066	1114458	Weak
Outcome	T2D	rs6978121	7	143715149	C	A	0.3679	-0.0012	0.7953	0.0048	1114458	Weak
Outcome	T2D	rs1731171	7	144018279	C	A	0.4036	-0.0132	0.7906	0.0498	1114458	Weak
Outcome	T2D	rs34389743	7	144504118	T	C	0.0743	-0.0012	0.8968	0.009	1114458	Weak
Outcome	T2D	rs79896089	7	144624827	C	A	0.0296	-0.0081	0.6196	0.0162	1114458	Weak
Outcome	T2D	rs7780801	7	146101434	A	G	0.3184	0.0007	0.89	0.0049	1114458	Weak
Outcome	T2D	rs10487920	7	146458079	A	C	0.1688	-0.0036	0.5552	0.0061	1114458	Weak
Outcome	T2D	rs139088462	7	146963723	C	T	0.0106	-0.0017	0.9453	0.0242	1114458	Weak
Outcome	T2D	rs2022224	7	147157220	G	A	0.5375	0.0054	0.2454	0.0046	1114458	Weak
Outcome	T2D	rs139691275	7	148159528	A	G	0.0149	-0.0141	0.4802	0.0199	1114458	Weak
Outcome	T2D	rs6948682	7	148189633	T	G	0.0224	0.0104	0.5628	0.0179	1114458	Weak
Outcome	T2D	rs117267644	7	148213731	T	C	0.0104	0.0606	0.04261	0.0299	1114458	Weak
Outcome	T2D	rs876201	7	148308242	T	C	0.5363	0.0095	0.0374	0.0046	1114458	Weak
Outcome	T2D	rs138262318	7	148575982	T	C	0.0105	-0.0175	0.4901	0.0254	1114458	Weak
Outcome	T2D	rs55692710	7	148607626	C	T	0.3607	-0.0072	0.2763	0.0066	1114458	Weak
Outcome	T2D	rs140023746	7	149258794	A	G	0.0132	0.0041	0.8608	0.0235	1114458	Weak
Outcome	T2D	rs2035477	7	149618127	A	G	0.164	0.0077	0.42	0.0096	1114458	Weak
Outcome	T2D	rs111741866	7	151602314	A	G	0.0169	0.0178	0.3671	0.0198	1114458	Weak
Outcome	T2D	rs76086244	7	151665676	T	G	0.0403	0.0022	0.8642	0.0127	1114458	Weak
Outcome	T2D	rs62481495	7	151916698	G	A	0.319	0.0038	0.5881	0.0069	1114458	Weak
Outcome	T2D	rs35792470	7	153134044	T	C	0.3223	0.0007	0.8896	0.0049	1114458	Weak
Outcome	T2D	rs116251752	7	153521587	T	C	0.0852	0.0031	0.7177	0.0085	1114458	Weak
Outcome	T2D	rs71540594	7	153768608	A	G	0.2715	0.0698	0.1087	0.0435	1114458	Weak
Outcome	T2D	rs12533574	7	154550539	T	C	0.0632	-0.0058	0.5761	0.0103	1114458	Weak
Outcome	T2D	rs1730142	7	154895661	A	G	0.6557	0.0067	0.309	0.0066	1114458	Weak
Outcome	T2D	rs2158813	7	155577275	T	C	0.7168	-0.0028	0.5976	0.0052	1114458	Weak
Outcome	T2D	rs73482924	7	155904974	A	C	0.034	0.0018	0.8927	0.013	1114458	Weak
Outcome	T2D	rs12697998	7	156735091	G	A	0.5766	0.0572	0.1084	0.0356	1114458	Weak
Outcome	T2D	rs527503427	7	157055958	G	A	0.1062	-0.055	2.242e-06	0.0116	1114458	Weak
Outcome	T2D	rs1621418	7	157567839	T	C	0.1214	-0.0018	0.806	0.0075	1114458	Weak
Outcome	T2D	rs7778330	7	157809781	G	A	0.6621	-0.0045	0.3532	0.0049	1114458	Weak
Outcome	T2D	rs7796141	7	158171412	G	T	0.9501	-0.0097	0.4888	0.0141	1114458	Weak
Outcome	T2D	rs262146	7	158746300	G	A	0.8014	0.0061	0.4664	0.0083	1114458	Weak
Outcome	T2D	rs7824343	8	234757	A	G	0.3201	0.0013	0.8466	0.0066	1114458	Weak
Outcome	T2D	rs28412070	8	544984	T	C	0.3355	-0.0057	0.2428	0.0049	1114458	Weak
Outcome	T2D	rs4735827	8	853666	A	G	0.5348	0.0034	0.4622	0.0046	1114458	Weak
Outcome	T2D	rs2701910	8	1001246	T	G	0.3504	0.0083	0.08045	0.0048	1114458	Weak
Outcome	T2D	rs71516154	8	1071329	T	C	0.031	0.0011	0.9409	0.0149	1114458	Weak
Outcome	T2D	rs7816887	8	1119866	C	A	0.1908	-0.0017	0.8477	0.0088	1114458	Weak
Outcome	T2D	rs11991035	8	1141437	A	G	0.2203	-0.0108	0.178	0.008	1114458	Weak
Outcome	T2D	rs28612655	8	1407611	C	T	0.2288	0.0013	0.8125	0.0055	1114458	Weak
Outcome	T2D	rs12542312	8	1439795	C	T	0.142	0.0082	0.2152	0.0066	1114458	Weak
Outcome	T2D	rs2977178	8	1670030	A	G	0.5555	-0.0051	0.4143	0.0063	1114458	Weak
Outcome	T2D	rs4327894	8	1753497	C	A	0.7577	-0.0021	0.7118	0.0057	1114458	Weak
Outcome	T2D	rs139130140	8	2748882	A	G	0.007	0.0001	0.9968	0.0306	1114458	Weak
Outcome	T2D	rs76538878	8	2836642	C	T	0.0116	-0.0422	0.03993	0.0205	1114458	Weak
Outcome	T2D	rs532634024	8	2927574	C	A	0.0108	0.043	0.05497	0.0224	1114458	Weak
Outcome	T2D	rs10106825	8	2972049	G	A	0.3104	-0.0045	0.5307	0.0072	1114458	Weak
Outcome	T2D	rs117895995	8	3307474	A	C	0.0143	-0.0495	0.02066	0.0214	1114458	Weak
Outcome	T2D	rs187356349	8	3333019	A	G	0.0075	0.0385	0.179	0.0287	1114458	Weak
Outcome	T2D	rs2449175	8	3457488	G	A	0.7997	0.0046	0.4511	0.0061	1114458	Weak
Outcome	T2D	rs139820675	8	3889143	T	C	0.0189	-0.0237	0.1938	0.0182	1114458	Weak
Outcome	T2D	rs1613815	8	3996660	C	A	0.6986	-0.01	0.04578	0.005	1114458	Weak
Outcome	T2D	rs1559565	8	4023729	A	G	0.6086	0.007	0.1347	0.0047	1114458	Weak
Outcome	T2D	rs10156334	8	4025559	C	T	0.3873	-0.0067	0.1512	0.0047	1114458	Weak
Outcome	T2D	rs7822424	8	4156317	A	G	0.4608	-0.0116	0.06952	0.0064	1114458	Weak
Outcome	T2D	rs78599727	8	4394474	A	G	0.0178	-0.0302	0.1053	0.0186	1114458	Weak
Outcome	T2D	rs12682116	8	4647032	G	A	0.0675	0.0062	0.506	0.0094	1114458	Weak
Outcome	T2D	rs13251775	8	4682684	C	T	0.1605	0.0176	0.03629	0.0084	1114458	Weak
Outcome	T2D	rs2043810	8	4739608	A	C	0.4275	0.0005	0.9208	0.0047	1114458	Weak
Outcome	T2D	rs4875420	8	4826009	C	T	0.449	-0.0078	0.09056	0.0046	1114458	Weak
Outcome	T2D	rs142741892	8	5261261	G	T	0.0077	0.0495	0.1695	0.036	1114458	Weak
Outcome	T2D	rs1398481	8	5706019	T	G	0.0068	0.0183	0.5777	0.0329	1114458	Weak
Outcome	T2D	rs7013610	8	5731941	G	A	0.4332	0.0011	0.8689	0.0068	1114458	Weak
Outcome	T2D	rs13266529	8	5898510	A	C	0.2393	-0.0051	0.3477	0.0054	1114458	Weak
Outcome	T2D	rs112803993	8	6048136	C	T	0.1112	-0.0029	0.6915	0.0073	1114458	Weak
Outcome	T2D	rs183705952	8	6550954	C	A	0.0177	-0.0316	0.1432	0.0216	1114458	Weak
Outcome	T2D	rs55816915	8	6725036	A	G	0.042	-0.0022	0.8579	0.0125	1114458	Weak
Outcome	T2D	rs7839771	8	6913026	T	C	0.0138	-0.0184	0.429	0.0232	1114458	Weak
Outcome	T2D	rs117847654	8	6922608	T	C	0.0125	-0.0213	0.3522	0.0229	1114458	Weak
Outcome	T2D	rs2945912	8	8197722	G	A	0.3001	-0.0005	0.9462	0.0068	1114458	Weak
Outcome	T2D	rs13268169	8	8535717	C	T	0.0363	-0.0247	0.09251	0.0147	1114458	Weak
Outcome	T2D	rs2956243	8	8864834	G	A	0.8725	0.0024	0.8208	0.0106	1114458	Weak
Outcome	T2D	rs13267724	8	8983799	T	C	0.2799	-0.0104	0.1354	0.007	1114458	Weak
Outcome	T2D	rs378974	8	9026639	T	C	0.3097	0.0173	0.000607	0.005	1114458	Weak
Outcome	T2D	rs2929454	8	9083854	C	A	0.4959	-0.0259	1.428e-08	0.0046	1114458	Weak
Outcome	T2D	rs35831332	8	9222637	T	G	0.2385	-0.0094	0.2351	0.0079	1114458	Weak
Outcome	T2D	rs7815168	8	9847606	A	G	0.5182	-0.0264	1.253e-08	0.0046	1114458	Weak
Outcome	T2D	rs7816990	8	10463944	C	A	0.7243	-0.0148	0.004533	0.0052	1114458	Weak
Outcome	T2D	rs118104771	8	10804558	T	C	0.0318	-0.0045	0.7364	0.0135	1114458	Weak
Outcome	T2D	rs6991567	8	11081030	T	G	0.0869	-0.008	0.3786	0.0091	1114458	Weak
Outcome	T2D	rs34281672	8	11309400	T	C	0.3843	-0.0202	2.103e-05	0.0048	1114458	Weak
Outcome	T2D	rs6601641	8	11840885	A	G	0.5556	0.0236	0.0001769	0.0063	1114458	Weak
Outcome	T2D	rs149274541	8	12714239	T	C	0.0086	-0.0401	0.1997	0.0313	1114458	Weak
Outcome	T2D	rs66476072	8	12787547	A	G	0.4188	-0.01	0.03495	0.0047	1114458	Weak
Outcome	T2D	rs76688309	8	13169121	T	C	0.0619	-0.0069	0.4676	0.0095	1114458	Weak
Outcome	T2D	rs7821950	8	13418788	A	G	0.6028	-0.0065	0.1622	0.0047	1114458	Weak
Outcome	T2D	rs17228952	8	14126134	G	T	0.402	0.0262	1.668e-08	0.0046	1114458	Weak
Outcome	T2D	rs73188346	8	14284076	A	G	0.054	-0.0002	0.9846	0.0106	1114458	Weak
Outcome	T2D	rs558544340	8	14582210	G	A	0.9654	-0.0933	0.0002328	0.0253	1114458	Weak
Outcome	T2D	rs13263700	8	14587716	A	G	0.1904	-0.0045	0.449	0.0059	1114458	Weak
Outcome	T2D	rs117514553	8	14842749	G	A	0.0277	0.0232	0.137	0.0156	1114458	Weak
Outcome	T2D	rs1454588	8	14941274	C	T	0.1023	0.0169	0.03679	0.0081	1114458	Weak
Outcome	T2D	rs117604761	8	15013728	T	G	0.0192	0.023	0.1898	0.0176	1114458	Weak
Outcome	T2D	rs17575930	8	15080964	C	A	0.0297	0.0076	0.5843	0.0138	1114458	Weak
Outcome	T2D	rs9942740	8	15225580	G	A	0.3988	0.0079	0.2162	0.0064	1114458	Weak
Outcome	T2D	rs73528545	8	15553293	C	T	0.064	-0.0062	0.5265	0.0098	1114458	Weak
Outcome	T2D	rs139372566	8	15959236	C	A	0.0088	0.0157	0.6159	0.0313	1114458	Weak
Outcome	T2D	rs2250695	8	16652773	G	A	0.4985	-0.0097	0.1186	0.0062	1114458	Weak
Outcome	T2D	rs75855974	8	16971971	A	G	0.0473	0.0164	0.1273	0.0108	1114458	Weak
Outcome	T2D	rs140262347	8	16979926	G	A	0.0092	0.0535	0.1106	0.0335	1114458	Weak
Outcome	T2D	rs77531324	8	17036941	C	A	0.0213	-0.0028	0.8615	0.016	1114458	Weak
Outcome	T2D	rs145244130	8	17157605	C	A	0.0022	-0.0457	0.2144	0.0368	1114458	Weak
Outcome	T2D	rs2720561	8	17444218	C	T	0.5741	-0.0016	0.7926	0.0062	1114458	Weak
Outcome	T2D	rs117938822	8	17702088	T	C	0.0264	-0.0056	0.7202	0.0157	1114458	Weak
Outcome	T2D	rs34517578	8	17739202	A	G	0.0192	-0.0039	0.8341	0.0184	1114458	Weak
Outcome	T2D	rs4646249	8	18260431	G	T	0.7079	-0.0233	4.346e-06	0.0051	1114458	Weak
Outcome	T2D	rs144436749	8	18611446	A	G	0.0133	0.0171	0.4657	0.0235	1114458	Weak
Outcome	T2D	rs191430997	8	19580325	A	G	0.0111	0.0194	0.4192	0.0241	1114458	Weak
Outcome	T2D	rs2220712	8	19624794	C	T	0.1076	-0.0003	0.9724	0.0075	1114458	Weak
Outcome	T2D	rs76612466	8	20363611	C	T	0.0382	0.0118	0.3685	0.0132	1114458	Weak
Outcome	T2D	rs143745754	8	20735552	G	A	0.0032	0.0385	0.2964	0.0369	1114458	Weak
Outcome	T2D	rs2015497	8	20746609	C	A	0.3011	0.0298	0.2644	0.0267	1114458	Weak
Outcome	T2D	rs57505659	8	20756948	C	T	0.2699	0.0172	0.01484	0.0071	1114458	Weak
Outcome	T2D	rs13250583	8	20949917	T	C	0.2183	-0.0076	0.1724	0.0056	1114458	Weak
Outcome	T2D	rs28489386	8	20974664	G	A	0.0619	0.0044	0.6393	0.0095	1114458	Weak
Outcome	T2D	rs4739284	8	21576522	T	C	0.0537	-0.0217	0.1433	0.0148	1114458	Weak
Outcome	T2D	rs62493995	8	21946301	G	T	0.2906	-0.0021	0.7693	0.0071	1114458	Weak
Outcome	T2D	rs73223802	8	21952205	T	C	0.0121	0.0582	0.02668	0.0262	1114458	Weak
Outcome	T2D	rs7826061	8	22266900	G	T	0.8636	-0.0505	0.3992	0.0599	1114458	Weak
Outcome	T2D	rs145589140	8	22269237	A	G	0.0182	-0.0145	0.4924	0.0211	1114458	Weak
Outcome	T2D	rs12679062	8	22667077	T	C	0.2132	0.002	0.7209	0.0056	1114458	Weak
Outcome	T2D	rs1124977	8	22707417	C	T	0.4685	0.0004	0.9318	0.0045	1114458	Weak
Outcome	T2D	rs1104873	8	22733293	A	G	0.3083	-0.0059	0.2333	0.005	1114458	Weak
Outcome	T2D	rs17088737	8	22761463	C	T	0.18	0.0067	0.262	0.006	1114458	Weak
Outcome	T2D	rs6557607	8	22874337	A	G	0.0618	0.0061	0.5387	0.01	1114458	Weak
Outcome	T2D	rs6557647	8	23128127	A	G	0.5547	-0.0008	0.8995	0.0063	1114458	Weak
Outcome	T2D	rs138973493	8	24922516	T	C	0.0126	0.0283	0.2876	0.0266	1114458	Weak
Outcome	T2D	rs375517333	8	25590868	G	C	0.064	0.0146	0.3047	0.0143	1114458	Weak
Outcome	T2D	rs2952020	8	26027842	A	G	0.7127	-0.0038	0.5706	0.0067	1114458	Weak
Outcome	T2D	rs56024323	8	26363438	A	G	0.4016	-0.0073	0.1181	0.0047	1114458	Weak
Outcome	T2D	rs11775859	8	26474435	T	G	0.1334	-0.0118	0.08325	0.0068	1114458	Weak
Outcome	T2D	rs10503789	8	26555331	T	C	0.1769	0.0128	0.0336	0.006	1114458	Weak
Outcome	T2D	rs6558008	8	27438306	C	A	0.2301	0.0076	0.2974	0.0073	1114458	Weak
Outcome	T2D	rs11136013	8	27700045	C	A	0.5337	-0.0091	0.04688	0.0046	1114458	Weak
Outcome	T2D	rs10111069	8	27781317	A	C	0.6007	0.0049	0.4375	0.0063	1114458	Weak
Outcome	T2D	rs12682588	8	27889972	C	T	0.4795	-0.002	0.7257	0.0058	1114458	Weak
Outcome	T2D	rs4732901	8	28931379	A	G	0.9168	0.0042	0.6531	0.0095	1114458	Weak
Outcome	T2D	rs2725370	8	30852826	C	T	0.6894	-0.037	2.253e-13	0.0051	1114458	Weak
Outcome	T2D	rs10087241	8	30863722	A	G	0.5853	-0.0321	5.875e-12	0.0047	1114458	Weak
Outcome	T2D	rs73232849	8	31205380	C	A	0.1997	-0.0093	0.228	0.0077	1114458	Weak
Outcome	T2D	rs72610002	8	31565064	T	G	0.0729	-0.004	0.7524	0.0126	1114458	Weak
Outcome	T2D	rs117858501	8	31849598	T	C	0.0092	-0.0076	0.7832	0.0277	1114458	Weak
Outcome	T2D	rs4273814	8	32767236	A	G	0.149	-0.0192	0.03216	0.009	1114458	Weak
Outcome	T2D	rs139244531	8	33145794	G	A	0.0284	0.0318	0.04957	0.0162	1114458	Weak
Outcome	T2D	rs189560517	8	33300526	A	G	0.0218	-0.0087	0.605	0.0167	1114458	Weak
Outcome	T2D	rs138322207	8	33480813	T	C	0.0302	-0.0123	0.4072	0.0148	1114458	Weak
Outcome	T2D	rs77894937	8	33564962	T	C	0.0703	0.028	0.005367	0.0101	1114458	Weak
Outcome	T2D	rs7820014	8	33602351	C	T	0.076	0.029	0.002029	0.0094	1114458	Weak
Outcome	T2D	rs4483152	8	34141497	C	T	0.1682	-0.0065	0.2923	0.0062	1114458	Weak
Outcome	T2D	rs117756354	8	34425650	G	A	0.0345	-0.0227	0.1038	0.0139	1114458	Weak
Outcome	T2D	rs118052144	8	34509409	T	G	0.0353	0.0173	0.1953	0.0134	1114458	Weak
Outcome	T2D	rs66543330	8	34904617	G	A	0.2978	-0.0023	0.6534	0.005	1114458	Weak
Outcome	T2D	rs74853899	8	34920957	T	C	0.0483	-0.0121	0.3259	0.0123	1114458	Weak
Outcome	T2D	rs10156251	8	35034603	G	A	0.5467	-0.0458	0.1841	0.0345	1114458	Weak
Outcome	T2D	rs7844683	8	35078898	G	A	0.5696	0.0056	0.2261	0.0046	1114458	Weak
Outcome	T2D	rs143397220	8	35665574	A	C	0.0062	-0.083	0.1173	0.053	1114458	Weak
Outcome	T2D	rs117680573	8	36123663	C	T	0.0384	-0.0152	0.2274	0.0126	1114458	Weak
Outcome	T2D	rs62502864	8	36455790	A	G	0.072	-0.0174	0.05711	0.0092	1114458	Weak
Outcome	T2D	rs6981838	8	36820750	A	G	0.1715	-0.0055	0.3793	0.0063	1114458	Weak
Outcome	T2D	rs139275041	8	36829372	A	G	0.013	0.0301	0.2423	0.0258	1114458	Weak
Outcome	T2D	rs79585272	8	37413937	T	C	0.0807	0.0065	0.4505	0.0087	1114458	Weak
Outcome	T2D	rs6997835	8	38657695	T	C	0.3785	0.014	0.002664	0.0046	1114458	Weak
Outcome	T2D	rs183905306	8	40150630	C	T	0.0111	0.004	0.8604	0.0227	1114458	Weak
Outcome	T2D	rs146953077	8	40736382	C	T	0.0098	0.0121	0.6277	0.0249	1114458	Weak
Outcome	T2D	rs78548855	8	42555090	T	G	0.0223	0.0255	0.1064	0.0158	1114458	Weak
Outcome	T2D	rs1552079	8	43131833	T	C	0.028	0.0383	0.0815	0.022	1114458	Weak
Outcome	T2D	rs76605573	8	43523800	G	A	0.0798	-0.0158	0.2587	0.0139	1114458	Weak
Outcome	T2D	rs4976914	8	43773540	T	C	0.02	0.035	0.2589	0.031	1114458	Weak
Outcome	T2D	rs138945704	8	47253003	T	C	0.0233	-0.0102	0.5939	0.0191	1114458	Weak
Outcome	T2D	rs56309581	8	47860538	C	T	0.0805	-0.0074	0.5233	0.0116	1114458	Weak
Outcome	T2D	rs2735455	8	49830142	C	T	0.9141	-0.0054	0.5846	0.0099	1114458	Weak
Outcome	T2D	rs7830164	8	50115523	A	G	0.4927	0.0024	0.5894	0.0045	1114458	Weak
Outcome	T2D	rs12542270	8	51545401	T	G	0.7117	-0.0025	0.618	0.0051	1114458	Weak
Outcome	T2D	rs111956268	8	52494785	C	A	0.0096	-0.0155	0.5771	0.0279	1114458	Weak
Outcome	T2D	rs34997387	8	55069317	C	T	0.143	-0.0053	0.4343	0.0067	1114458	Weak
Outcome	T2D	rs2622541	8	56318371	T	C	0.5772	0.0136	0.003835	0.0047	1114458	Weak
Outcome	T2D	rs1866823	8	57436577	A	G	0.5368	-0.0083	0.1885	0.0063	1114458	Weak
Outcome	T2D	rs77244344	8	57469569	C	T	0.0108	0.0131	0.5689	0.0229	1114458	Weak
Outcome	T2D	rs1834196	8	57736203	G	T	0.2472	0.0067	0.2174	0.0054	1114458	Weak
Outcome	T2D	rs13253217	8	57766331	C	A	0.2417	0.0095	0.2252	0.0079	1114458	Weak
Outcome	T2D	rs10093228	8	58636106	A	G	0.7289	0.0036	0.4882	0.0052	1114458	Weak
Outcome	T2D	rs141397529	8	59073313	T	C	0.0127	0.005	0.8414	0.0252	1114458	Weak
Outcome	T2D	rs826726	8	59734320	A	G	0.7719	0.0067	0.2445	0.0058	1114458	Weak
Outcome	T2D	rs17214836	8	59744324	G	A	0.0847	-0.0118	0.19	0.009	1114458	Weak
Outcome	T2D	rs3122650	8	60045728	A	G	0.5139	-0.0001	0.9882	0.0046	1114458	Weak
Outcome	T2D	rs140030758	8	60075217	T	C	0.0049	0.0417	0.3122	0.0413	1114458	Weak
Outcome	T2D	rs75756215	8	61643023	G	T	0.0581	0.005	0.6268	0.0102	1114458	Weak
Outcome	T2D	rs140328466	8	61831610	A	G	0.0097	0.0161	0.5539	0.0271	1114458	Weak
Outcome	T2D	rs56115810	8	61865230	T	C	0.3599	0.0066	0.3326	0.0069	1114458	Weak
Outcome	T2D	rs34351747	8	61953952	G	A	0.1937	-0.0021	0.7206	0.0059	1114458	Weak
Outcome	T2D	rs975847	8	62834546	C	A	0.5569	-0.0024	0.61	0.0046	1114458	Weak
Outcome	T2D	rs1431589	8	64347672	C	T	0.356	-0.0051	0.2865	0.0048	1114458	Weak
Outcome	T2D	rs36002340	8	64453033	A	G	0.0506	0.012	0.2987	0.0115	1114458	Weak
Outcome	T2D	rs12334387	8	64547318	G	A	0.4305	-0.016	0.0005829	0.0047	1114458	Weak
Outcome	T2D	rs16930598	8	64604836	A	G	0.0406	0.0226	0.0646	0.0122	1114458	Weak
Outcome	T2D	rs10217013	8	64878574	A	C	0.3499	-0.0111	0.08657	0.0065	1114458	Weak
Outcome	T2D	rs1564876	8	65071257	C	T	0.6662	-0.0234	0.0003796	0.0066	1114458	Weak
Outcome	T2D	rs144736713	8	65124226	A	G	0.0179	-0.0008	0.9785	0.0278	1114458	Weak
Outcome	T2D	rs80029926	8	65200315	C	T	0.0444	0.0054	0.6627	0.0123	1114458	Weak
Outcome	T2D	rs298195	8	65240584	C	T	0.0681	0.0104	0.2784	0.0096	1114458	Weak
Outcome	T2D	rs71529140	8	65452012	G	A	0.2196	-0.0038	0.6316	0.0079	1114458	Weak
Outcome	T2D	rs9650210	8	65496059	A	C	0.1171	0.0319	2.324e-05	0.0075	1114458	Weak
Outcome	T2D	rs78631379	8	65630877	G	A	0.0316	0.0032	0.8334	0.0154	1114458	Weak
Outcome	T2D	rs148573625	8	65734469	A	C	0.0182	-0.0432	0.02838	0.0197	1114458	Weak
Outcome	T2D	rs192536583	8	65852335	A	G	0.0172	0.0228	0.2254	0.0188	1114458	Weak
Outcome	T2D	rs16932054	8	66317472	T	C	0.0703	0.0009	0.9232	0.0092	1114458	Weak
Outcome	T2D	rs146643762	8	68609087	C	T	0.0212	0.025	0.2353	0.0211	1114458	Weak
Outcome	T2D	rs72666738	8	69545092	G	T	0.0751	-0.0159	0.09128	0.0094	1114458	Weak
Outcome	T2D	rs1992402	8	70461127	T	C	0.1801	0.0057	0.4952	0.0084	1114458	Weak
Outcome	T2D	rs59452910	8	70935059	G	A	0.21	-0.0043	0.5753	0.0076	1114458	Weak
Outcome	T2D	rs17788534	8	72534921	C	A	0.1402	-0.0012	0.8647	0.0068	1114458	Weak
Outcome	T2D	rs147825276	8	72743859	T	G	0.0062	0.0107	0.7595	0.0351	1114458	Weak
Outcome	T2D	rs540007930	8	74289679	T	C	0.0048	0.0204	0.6001	0.0389	1114458	Weak
Outcome	T2D	rs116899184	8	74443588	A	G	0.0491	0.0152	0.1665	0.011	1114458	Weak
Outcome	T2D	rs13277065	8	74499435	C	T	0.725	-0.0169	0.001122	0.0052	1114458	Weak
Outcome	T2D	rs6997183	8	75218532	C	T	0.2008	-0.0127	0.02991	0.0059	1114458	Weak
Outcome	T2D	rs6989976	8	76230087	G	A	0.6103	-0.005	0.4224	0.0062	1114458	Weak
Outcome	T2D	rs78455112	8	76609523	C	T	0.0687	-0.0139	0.1363	0.0093	1114458	Weak
Outcome	T2D	rs71529275	8	77494164	G	A	0.0993	-0.0013	0.8712	0.0079	1114458	Weak
Outcome	T2D	rs11993441	8	77760079	T	C	0.0918	0.008	0.3163	0.008	1114458	Weak
Outcome	T2D	rs79225503	8	78340469	A	G	0.0965	0.0178	0.02404	0.0079	1114458	Weak
Outcome	T2D	rs188303230	8	78382451	T	C	0.0088	-0.0148	0.6526	0.033	1114458	Weak
Outcome	T2D	rs11775823	8	78824548	A	G	0.3145	-0.0079	0.1118	0.005	1114458	Weak
Outcome	T2D	rs13254983	8	79343367	T	C	0.1826	-0.0043	0.4746	0.006	1114458	Weak
Outcome	T2D	rs75817396	8	79632479	C	T	0.0398	0.0211	0.232	0.0177	1114458	Weak
Outcome	T2D	rs117128548	8	79757074	A	G	0.015	-0.0184	0.3472	0.0195	1114458	Weak
Outcome	T2D	rs76308827	8	80264727	A	G	0.0186	-0.0077	0.6834	0.0189	1114458	Weak
Outcome	T2D	rs77457373	8	80370304	G	A	0.183	-0.0018	0.7632	0.0061	1114458	Weak
Outcome	T2D	rs2278667	8	80714935	G	A	0.071	0.0018	0.8456	0.0091	1114458	Weak
Outcome	T2D	rs184763622	8	80769274	G	A	0.0074	0.0093	0.8082	0.0381	1114458	Weak
Outcome	T2D	rs34480849	8	81997825	C	T	0.0593	0.0063	0.5255	0.01	1114458	Weak
Outcome	T2D	rs76024238	8	83088127	T	G	0.0253	0.0265	0.0844	0.0153	1114458	Weak
Outcome	T2D	rs35094874	8	83089169	A	G	0.1606	0.0047	0.59	0.0087	1114458	Weak
Outcome	T2D	rs66578081	8	83136386	G	A	0.0113	-0.01	0.6746	0.0238	1114458	Weak
Outcome	T2D	rs74359090	8	83650647	C	T	0.0282	0.0056	0.7356	0.0166	1114458	Weak
Outcome	T2D	rs4739915	8	83905102	C	T	0.7236	0.0008	0.8725	0.0052	1114458	Weak
Outcome	T2D	rs7825303	8	83930275	G	A	0.7236	0.0006	0.9096	0.0052	1114458	Weak
Outcome	T2D	rs13260848	8	84835696	G	A	0.5335	-0.0039	0.8779	0.0254	1114458	Weak
Outcome	T2D	rs62526872	8	85800261	T	C	0.5822	0.0093	0.04464	0.0046	1114458	Weak
Outcome	T2D	rs13273360	8	85821010	C	T	0.5742	0.0165	0.008634	0.0063	1114458	Weak
Outcome	T2D	rs150830434	8	85910509	T	G	0.0478	0.0206	0.08999	0.0122	1114458	Weak
Outcome	T2D	rs359535	8	86415959	T	C	0.3192	-0.0053	0.4169	0.0066	1114458	Weak
Outcome	T2D	rs6981293	8	87212302	G	A	0.1577	-0.0059	0.3661	0.0066	1114458	Weak
Outcome	T2D	rs13258590	8	87638453	G	T	0.43	-0.0013	0.7842	0.0047	1114458	Weak
Outcome	T2D	rs28396370	8	87647240	G	T	0.4094	0.0019	0.6796	0.0047	1114458	Weak
Outcome	T2D	rs10109425	8	87775901	G	A	0.4411	0.0077	0.09794	0.0046	1114458	Weak
Outcome	T2D	rs78360617	8	88947310	C	T	0.2495	0.0141	0.008187	0.0053	1114458	Weak
Outcome	T2D	rs4400429	8	88970682	G	A	0.6837	0.0043	0.5152	0.0067	1114458	Weak
Outcome	T2D	rs185205955	8	89308560	C	T	0.0081	0.0729	0.05099	0.0374	1114458	Weak
Outcome	T2D	rs141002793	8	90254501	G	T	0.0107	-0.0283	0.3273	0.0289	1114458	Weak
Outcome	T2D	rs530838280	8	91921603	G	A	0.9864	-0.2628	0.3879	0.3044	1114458	Weak
Outcome	T2D	rs2083843	8	92882124	T	C	0.2017	0.0092	0.1093	0.0058	1114458	Weak
Outcome	T2D	rs77674094	8	93343723	G	T	0.8072	0.0192	0.02753	0.0087	1114458	Weak
Outcome	T2D	rs6471343	8	93363358	G	T	0.6567	-0.0171	0.007715	0.0064	1114458	Weak
Outcome	T2D	rs544567	8	93501828	G	T	0.2396	-0.001	0.8942	0.0073	1114458	Weak
Outcome	T2D	rs6989429	8	93535437	T	C	0.2777	-0.0062	0.2253	0.0051	1114458	Weak
Outcome	T2D	rs55895231	8	93645556	G	A	0.1095	0.0061	0.4069	0.0074	1114458	Weak
Outcome	T2D	rs191959193	8	93715340	A	G	0.0085	0.0553	0.04697	0.0278	1114458	Weak
Outcome	T2D	rs13253752	8	93980753	C	T	0.0293	0.0118	0.3888	0.0137	1114458	Weak
Outcome	T2D	rs75729820	8	94088655	C	T	0.0599	-0.0021	0.829	0.0099	1114458	Weak
Outcome	T2D	rs16915636	8	94129070	T	C	0.1093	0.0049	0.5138	0.0074	1114458	Weak
Outcome	T2D	rs1483455	8	94227549	A	C	0.264	0.0039	0.456	0.0052	1114458	Weak
Outcome	T2D	rs36102498	8	94362008	G	T	0.0684	-0.0009	0.9198	0.0092	1114458	Weak
Outcome	T2D	rs140001533	8	95055960	A	C	0.0095	0.0121	0.664	0.0278	1114458	Weak
Outcome	T2D	rs2251734	8	95158259	A	G	0.281	0.0054	0.2901	0.0051	1114458	Weak
Outcome	T2D	rs186524001	8	95223674	A	G	0.017	-0.0113	0.5631	0.0196	1114458	Weak
Outcome	T2D	rs74828539	8	95732819	C	T	0.0273	-0.0166	0.2787	0.0153	1114458	Weak
Outcome	T2D	rs62525211	8	96594478	A	G	0.3298	0.0091	0.06608	0.0049	1114458	Weak
Outcome	T2D	rs117385147	8	97432603	T	C	0.0482	-0.013	0.2482	0.0112	1114458	Weak
Outcome	T2D	rs75626948	8	99438845	C	T	0.0934	0.0244	0.003434	0.0083	1114458	Weak
Outcome	T2D	rs78217154	8	101554072	C	T	0.0197	0.0228	0.2145	0.0183	1114458	Weak
Outcome	T2D	rs11776504	8	101864648	A	G	0.2294	0.0051	0.3516	0.0054	1114458	Weak
Outcome	T2D	rs964917	8	101937455	C	T	0.5933	0.0057	0.2239	0.0047	1114458	Weak
Outcome	T2D	rs73282372	8	102304652	C	T	0.05	0.0184	0.09168	0.0109	1114458	Weak
Outcome	T2D	rs7002798	8	103537632	G	A	0.3214	0.0058	0.2357	0.0049	1114458	Weak
Outcome	T2D	rs34724699	8	103645598	A	G	0.1644	0.0074	0.4133	0.0091	1114458	Weak
Outcome	T2D	rs17187593	8	103655890	T	G	0.071	-0.0071	0.436	0.0092	1114458	Weak
Outcome	T2D	rs28594922	8	103901908	G	A	0.2728	-0.0185	0.0003192	0.0051	1114458	Weak
Outcome	T2D	rs58867349	8	103928160	G	A	0.3699	-0.0033	0.5951	0.0063	1114458	Weak
Outcome	T2D	rs74339929	8	104233207	A	G	0.0347	0.0094	0.4583	0.0126	1114458	Weak
Outcome	T2D	rs3110460	8	104779368	C	A	0.7691	0.0082	0.1466	0.0057	1114458	Weak
Outcome	T2D	rs540074394	8	104782595	A	G	0.0087	-0.1095	0.05995	0.0582	1114458	Weak
Outcome	T2D	rs150306629	8	105024847	A	G	0.0105	0.0158	0.5377	0.0256	1114458	Weak
Outcome	T2D	rs117472145	8	105163821	G	A	0.077	0.0899	0.1625	0.0644	1114458	Weak
Outcome	T2D	rs2511625	8	105306460	A	C	0.6633	0.013	0.00732	0.0049	1114458	Weak
Outcome	T2D	rs142544198	8	105319163	T	C	0.0141	-0.0269	0.3164	0.0268	1114458	Weak
Outcome	T2D	rs3857891	8	105703852	G	A	0.7803	0.0008	0.8859	0.0058	1114458	Weak
Outcome	T2D	rs4734807	8	105705585	A	G	0.7149	-0.005	0.3312	0.0051	1114458	Weak
Outcome	T2D	rs4734113	8	105824194	G	A	0.7978	0.0132	0.02695	0.0059	1114458	Weak
Outcome	T2D	rs72677053	8	105873915	A	G	0.011	0.0163	0.516	0.0251	1114458	Weak
Outcome	T2D	rs56128159	8	106336532	G	T	0.1693	0.0017	0.7875	0.0062	1114458	Weak
Outcome	T2D	rs76571961	8	106615298	T	C	0.0154	0.0136	0.5037	0.0203	1114458	Weak
Outcome	T2D	rs1496177	8	106927856	C	T	0.9205	0.0223	0.02943	0.0102	1114458	Weak
Outcome	T2D	rs2914860	8	107175621	T	C	0.3397	0.0114	0.08436	0.0066	1114458	Weak
Outcome	T2D	rs117557278	8	108167708	T	C	0.0273	-0.0131	0.3896	0.0152	1114458	Weak
Outcome	T2D	rs534411573	8	110085820	G	T	0.0246	-0.0396	0.2651	0.0355	1114458	Weak
Outcome	T2D	rs72672985	8	111373820	G	A	0.0494	-0.0055	0.6492	0.012	1114458	Weak
Outcome	T2D	rs78127239	8	112343490	A	G	0.1196	-0.0079	0.2721	0.0072	1114458	Weak
Outcome	T2D	rs143127899	8	113000534	C	A	0.0087	-0.0159	0.6083	0.031	1114458	Weak
Outcome	T2D	rs7000912	8	113361457	G	A	0.5637	-0.0005	0.9136	0.0047	1114458	Weak
Outcome	T2D	rs28437380	8	113926117	G	A	0.3396	-0.0026	0.5821	0.0048	1114458	Weak
Outcome	T2D	rs13248791	8	114361775	C	T	0.4503	0.001	0.875	0.0064	1114458	Weak
Outcome	T2D	rs2956648	8	114908475	A	C	0.4903	0.008	0.203	0.0063	1114458	Weak
Outcome	T2D	rs75920653	8	116039708	C	A	0.052	-0.0092	0.3948	0.0108	1114458	Weak
Outcome	T2D	rs2721952	8	116645056	T	C	0.6062	-0.0383	3.744e-16	0.0047	1114458	Weak
Outcome	T2D	rs727582	8	116650468	G	A	0.3358	-0.0229	2.38e-06	0.0048	1114458	Weak
Outcome	T2D	rs79348660	8	116879355	A	G	0.0357	-0.0089	0.5272	0.0141	1114458	Weak
Outcome	T2D	rs7839584	8	119409273	T	C	0.4892	0.0043	0.4815	0.0061	1114458	Weak
Outcome	T2D	rs11573928	8	119939940	T	C	0.083	-0.0072	0.3982	0.0085	1114458	Weak
Outcome	T2D	rs35148850	8	120857455	G	A	0.2965	0.0051	0.3061	0.005	1114458	Weak
Outcome	T2D	rs76139219	8	120990363	A	G	0.0378	-0.0015	0.9005	0.0123	1114458	Weak
Outcome	T2D	rs76852278	8	121700140	A	C	0.0258	-0.0248	0.1124	0.0156	1114458	Weak
Outcome	T2D	rs11779893	8	122108831	T	G	0.0284	-0.0097	0.5364	0.0156	1114458	Weak
Outcome	T2D	rs12543807	8	124094433	A	G	0.3699	-0.0028	0.6716	0.0067	1114458	Weak
Outcome	T2D	rs12546096	8	126628841	G	A	0.2501	0.0224	0.001781	0.0072	1114458	Weak
Outcome	T2D	rs1491478	8	127068524	G	A	0.8823	-0.0092	0.426	0.0116	1114458	Weak
Outcome	T2D	rs11781140	8	127662282	C	A	0.0402	-0.0033	0.7855	0.0122	1114458	Weak
Outcome	T2D	rs145716495	8	127992931	C	T	0.8814	-0.1288	0.06898	0.0708	1114458	Weak
Outcome	T2D	rs72725854	8	128074815	G	A	0.0112	-0.0364	0.2233	0.0299	1114458	Weak
Outcome	T2D	rs78284405	8	128770613	C	T	0.0091	-0.0102	0.7104	0.0274	1114458	Weak
Outcome	T2D	rs144550538	8	129497990	G	A	0.0088	0.005	0.8567	0.0274	1114458	Weak
Outcome	T2D	rs76231068	8	130816912	A	G	0.0419	0.0144	0.2789	0.0133	1114458	Weak
Outcome	T2D	rs74407068	8	131648368	T	C	0.0422	0.0054	0.6517	0.012	1114458	Weak
Outcome	T2D	rs78872050	8	131767568	G	A	0.07	-0.0034	0.7167	0.0094	1114458	Weak
Outcome	T2D	rs3793392	8	131835122	T	G	0.2274	-0.016	0.00392	0.0056	1114458	Weak
Outcome	T2D	rs142506860	8	132428521	C	T	0.0091	0.1376	0.0006645	0.0404	1114458	Weak
Outcome	T2D	rs7831140	8	132627158	G	A	0.5363	0.0006	0.9292	0.0062	1114458	Weak
Outcome	T2D	rs151047566	8	132844298	A	G	0.0106	0.0083	0.7497	0.0259	1114458	Weak
Outcome	T2D	rs113550723	8	133177231	T	C	0.0341	-0.0042	0.7587	0.0135	1114458	Weak
Outcome	T2D	rs145194201	8	133291910	T	C	0.0157	-0.0159	0.4247	0.0199	1114458	Weak
Outcome	T2D	rs10505596	8	133436172	T	C	0.0371	0.0058	0.655	0.013	1114458	Weak
Outcome	T2D	rs72729597	8	134179896	A	G	0.0194	0.0093	0.6528	0.0207	1114458	Weak
Outcome	T2D	rs55719931	8	134491871	T	C	0.0365	-0.0052	0.675	0.0125	1114458	Weak
Outcome	T2D	rs11779894	8	134501766	C	T	0.3482	0.002	0.6803	0.0048	1114458	Weak
Outcome	T2D	rs6994710	8	135751745	G	A	0.8627	0.0075	0.2958	0.0072	1114458	Weak
Outcome	T2D	rs34415813	8	135986873	T	C	0.0152	0.0273	0.1673	0.0198	1114458	Weak
Outcome	T2D	rs11782346	8	136035110	G	A	0.3596	0.0042	0.5394	0.0069	1114458	Weak
Outcome	T2D	rs1564468	8	136210712	A	G	0.0337	-0.026	0.08946	0.0153	1114458	Weak
Outcome	T2D	rs77317861	8	136303364	G	A	0.0574	0.0049	0.6421	0.0105	1114458	Weak
Outcome	T2D	rs55641531	8	136802456	A	G	0.275	-0.0023	0.6636	0.0052	1114458	Weak
Outcome	T2D	rs7831240	8	136836026	T	C	0.1257	0.0157	0.02234	0.0069	1114458	Weak
Outcome	T2D	rs116921223	8	137255784	A	G	0.0141	0.0392	0.0752	0.022	1114458	Weak
Outcome	T2D	rs302291	8	137396336	C	A	0.0098	-0.0148	0.5784	0.0266	1114458	Weak
Outcome	T2D	rs117297730	8	137710453	G	A	0.9691	0.0254	0.08924	0.0149	1114458	Weak
Outcome	T2D	rs146294725	8	139015817	C	T	0.0093	-0.0265	0.3803	0.0302	1114458	Weak
Outcome	T2D	rs4909803	8	139509485	G	T	0.1596	-0.0053	0.407	0.0063	1114458	Weak
Outcome	T2D	rs7819082	8	139666447	T	C	0.1069	-0.0007	0.9278	0.0078	1114458	Weak
Outcome	T2D	rs62522092	8	139927534	C	T	0.6255	-0.002	0.6819	0.0048	1114458	Weak
Outcome	T2D	rs3780029	8	140702507	G	A	0.6137	-0.0011	0.8128	0.0047	1114458	Weak
Outcome	T2D	rs181965954	8	141319401	A	G	0.0138	0.0006	0.9766	0.0218	1114458	Weak
Outcome	T2D	rs150918822	8	141516442	A	G	0.0274	-0.0075	0.6573	0.0169	1114458	Weak
Outcome	T2D	rs199750377	8	141521765	A	G	0.0204	-0.0198	0.5071	0.0298	1114458	Weak
Outcome	T2D	rs78254118	8	141540408	G	T	0.8621	0.0281	0.5999	0.0536	1114458	Weak
Outcome	T2D	rs12547709	8	142116552	T	C	0.0467	-0.0167	0.173	0.0123	1114458	Weak
Outcome	T2D	rs34537797	8	142205386	T	C	0.0773	0.0155	0.07387	0.0087	1114458	Weak
Outcome	T2D	rs13252660	8	142239381	T	C	0.3912	-0.0098	0.03912	0.0048	1114458	Weak
Outcome	T2D	rs1566085	8	142624527	T	G	0.536	-0.0117	0.06176	0.0063	1114458	Weak
Outcome	T2D	rs11775333	8	142637867	C	T	0.381	0.0104	0.02977	0.0048	1114458	Weak
Outcome	T2D	rs1492365	8	143103259	A	G	0.5113	-0.005	0.2779	0.0046	1114458	Weak
Outcome	T2D	rs62514711	8	143230429	G	A	0.0887	0.0012	0.8859	0.0084	1114458	Weak
Outcome	T2D	rs72687322	8	143311781	G	A	0.048	0.016	0.1804	0.012	1114458	Weak
Outcome	T2D	rs117658473	8	143313886	A	G	0.0274	-0.0057	0.7071	0.0152	1114458	Weak
Outcome	T2D	rs111405432	8	143333162	T	C	0.0442	0.0007	0.963	0.0156	1114458	Weak
Outcome	T2D	rs13249935	8	143611456	C	T	0.3598	0.0271	3.929e-05	0.0066	1114458	Weak
Outcome	T2D	rs75570795	8	143659938	A	G	0.1218	0.0142	0.05072	0.0073	1114458	Weak
Outcome	T2D	rs13279795	8	143838669	A	G	0.3807	-0.0022	0.6489	0.0048	1114458	Weak
Outcome	T2D	rs4355750	8	143859081	A	G	0.3399	0.0015	0.8194	0.0067	1114458	Weak
Outcome	T2D	rs11781387	8	144263147	A	G	0.3202	-0.0134	0.05076	0.0069	1114458	Weak
Outcome	T2D	rs71520517	8	144473554	A	G	0.1207	-0.0001	0.9888	0.0097	1114458	Weak
Outcome	T2D	rs573585700	8	144500605	C	A	0.0148	0.0384	0.2689	0.0348	1114458	Weak
Outcome	T2D	rs62521928	8	144578765	A	G	0.0537	-0.011	0.3143	0.0109	1114458	Weak
Outcome	T2D	rs61544471	8	144660545	G	A	0.0689	0.0112	0.2236	0.0092	1114458	Weak
Outcome	T2D	rs77437860	8	145556511	A	G	0.3714	0.024	0.0006757	0.0071	1114458	Weak
Outcome	T2D	rs10739043	9	439605	G	A	0.9731	0.0104	0.6608	0.0238	1114458	Weak
Outcome	T2D	rs10961944	9	1535003	C	A	0.1301	0.0058	0.3924	0.0068	1114458	Weak
Outcome	T2D	rs6475017	9	1631379	G	A	0.5972	0.098	0.004017	0.0341	1114458	Weak
Outcome	T2D	rs4740634	9	1666496	G	A	0.3353	-0.0142	0.003441	0.0049	1114458	Weak
Outcome	T2D	rs145849235	9	1702064	T	C	0.0111	0.0334	0.225	0.0275	1114458	Weak
Outcome	T2D	rs10962833	9	1714054	A	G	0.3702	-0.0006	0.9229	0.0064	1114458	Weak
Outcome	T2D	rs3858030	9	1788498	C	T	0.7317	0.0097	0.06408	0.0052	1114458	Weak
Outcome	T2D	rs10964500	9	2034440	C	A	0.2103	0.0116	0.04269	0.0057	1114458	Weak
Outcome	T2D	rs10965339	9	2247904	T	C	0.591	0.0062	0.1832	0.0047	1114458	Weak
Outcome	T2D	rs375621435	9	2611575	A	G	0.0061	-0.0013	0.9676	0.0331	1114458	Weak
Outcome	T2D	rs472139	9	3244179	C	T	0.8483	-0.0321	1.879e-06	0.0067	1114458	Weak
Outcome	T2D	rs117244558	9	3799579	A	C	0.0238	0.0167	0.316	0.0166	1114458	Weak
Outcome	T2D	rs117997856	9	3887959	C	T	0.0206	0.0525	0.009318	0.0202	1114458	Weak
Outcome	T2D	rs118138513	9	3927687	C	T	0.0754	0.0112	0.2105	0.009	1114458	Weak
Outcome	T2D	rs113706766	9	4888254	A	G	0.0461	0.01	0.4236	0.0125	1114458	Weak
Outcome	T2D	rs41280723	9	5468647	C	T	0.0188	0.0094	0.6251	0.0192	1114458	Weak
Outcome	T2D	rs7027298	9	5545198	C	T	0.2702	0.0013	0.8075	0.0052	1114458	Weak
Outcome	T2D	rs149080671	9	6076641	T	C	0.0456	0.024	0.06378	0.0129	1114458	Weak
Outcome	T2D	rs117419132	9	6542335	A	C	0.0117	0.0117	0.6497	0.0259	1114458	Weak
Outcome	T2D	rs10975870	9	6880263	G	A	0.2894	0.0108	0.03293	0.0051	1114458	Weak
Outcome	T2D	rs2997552	9	7405911	G	T	0.4443	-0.0036	0.4404	0.0046	1114458	Weak
Outcome	T2D	rs116886245	9	7720317	C	T	0.0086	0.0002	0.9937	0.0304	1114458	Weak
Outcome	T2D	rs10976572	9	7783733	T	C	0.3411	-0.0059	0.3682	0.0066	1114458	Weak
Outcome	T2D	rs12001417	9	7784934	A	G	0.3411	-0.007	0.2773	0.0065	1114458	Weak
Outcome	T2D	rs118121811	9	8226319	C	T	0.0105	-0.0443	0.06558	0.0241	1114458	Weak
Outcome	T2D	rs1500316	9	8358328	G	A	0.6732	0.002	0.6772	0.0049	1114458	Weak
Outcome	T2D	rs13283150	9	8473337	T	G	0.0565	0.003	0.7615	0.0099	1114458	Weak
Outcome	T2D	rs144828429	9	8700944	T	C	0.0895	0.0206	0.01095	0.0081	1114458	Weak
Outcome	T2D	rs723145	9	8867519	G	A	0.7872	0.0053	0.3565	0.0057	1114458	Weak
Outcome	T2D	rs324526	9	9042075	C	T	0.6282	0.0038	0.424	0.0048	1114458	Weak
Outcome	T2D	rs10816100	9	9378258	G	A	0.242	0.0001	0.9808	0.0054	1114458	Weak
Outcome	T2D	rs668550	9	9553493	C	T	0.1293	-0.0006	0.9304	0.0069	1114458	Weak
Outcome	T2D	rs1934265	9	9691776	T	C	0.6323	0.0018	0.6988	0.0048	1114458	Weak
Outcome	T2D	rs16925616	9	10257609	G	A	0.0691	-0.0283	0.003138	0.0096	1114458	Weak
Outcome	T2D	rs7853830	9	10998674	T	C	0.3507	-0.0099	0.03856	0.0048	1114458	Weak
Outcome	T2D	rs79400378	9	11146069	A	G	0.0931	0.0182	0.1195	0.0117	1114458	Weak
Outcome	T2D	rs72698196	9	11510075	A	G	0.0051	0.008	0.8303	0.0375	1114458	Weak
Outcome	T2D	rs146953734	9	11544670	G	A	0.202	-0.0179	0.03141	0.0083	1114458	Weak
Outcome	T2D	rs10960118	9	11709678	A	G	0.2589	0.0128	0.01486	0.0053	1114458	Weak
Outcome	T2D	rs4477124	9	12247973	T	C	0.4803	-0.0151	0.01311	0.0061	1114458	Weak
Outcome	T2D	rs1331359	9	12363456	A	G	0.1307	-0.0019	0.7897	0.007	1114458	Weak
Outcome	T2D	rs78597337	9	12658860	A	G	0.0089	0.0041	0.8727	0.0258	1114458	Weak
Outcome	T2D	rs1556578	9	13495347	A	G	0.3997	0.0044	0.4844	0.0063	1114458	Weak
Outcome	T2D	rs930543	9	13749977	A	G	0.2597	-0.0134	0.01122	0.0053	1114458	Weak
Outcome	T2D	rs4741336	9	13806091	T	C	0.6004	-0.003	0.6395	0.0064	1114458	Weak
Outcome	T2D	rs7857772	9	13807230	G	A	0.6552	-0.0053	0.28	0.0049	1114458	Weak
Outcome	T2D	rs1407345	9	14063510	G	A	0.6993	0.0096	0.05761	0.0051	1114458	Weak
Outcome	T2D	rs10810121	9	14267285	A	C	0.0918	-0.0018	0.8272	0.008	1114458	Weak
Outcome	T2D	rs10810147	9	14442045	A	G	0.405	-0.018	0.0001254	0.0047	1114458	Weak
Outcome	T2D	rs1891847	9	15380657	G	A	0.3794	0.008	0.2094	0.0064	1114458	Weak
Outcome	T2D	rs9650684	9	15544619	C	A	0.4994	-0.0156	0.01073	0.0061	1114458	Weak
Outcome	T2D	rs12340969	9	15645713	T	C	0.4451	-0.0168	0.0002825	0.0046	1114458	Weak
Outcome	T2D	rs62573075	9	15648148	G	A	0.1998	0.0172	0.03042	0.008	1114458	Weak
Outcome	T2D	rs10962280	9	16103266	A	G	0.1689	-0.0157	0.01218	0.0063	1114458	Weak
Outcome	T2D	rs13287190	9	16168475	A	G	0.03	0.0139	0.3776	0.0157	1114458	Weak
Outcome	T2D	rs12683780	9	16252807	C	A	0.3303	-0.0114	0.09317	0.0068	1114458	Weak
Outcome	T2D	rs74679146	9	16287769	C	T	0.0701	0.002	0.821	0.0088	1114458	Weak
Outcome	T2D	rs10738436	9	16546478	C	T	0.509	0.002	0.7485	0.0061	1114458	Weak
Outcome	T2D	rs7862119	9	16686939	T	C	0.9365	-0.02	0.09069	0.0118	1114458	Weak
Outcome	T2D	rs10756793	9	16726169	A	G	0.7366	-0.0178	0.0007839	0.0053	1114458	Weak
Outcome	T2D	rs184131052	9	16919194	C	A	0.0095	0.0653	0.03197	0.0305	1114458	Weak
Outcome	T2D	rs111417272	9	16985629	T	C	0.3417	-0.0041	0.5634	0.0071	1114458	Weak
Outcome	T2D	rs7041787	9	20039441	G	A	0.3011	0.0036	0.5926	0.0067	1114458	Weak
Outcome	T2D	rs75212821	9	20955813	G	A	0.027	-0.0102	0.5273	0.0161	1114458	Weak
Outcome	T2D	rs28368129	9	21140944	A	G	0.0193	0.0173	0.3632	0.019	1114458	Weak
Outcome	T2D	rs7865428	9	21566730	A	G	0.1999	0.0019	0.8113	0.0079	1114458	Weak
Outcome	T2D	rs1620570	9	22256666	A	G	0.8644	0.0283	0.007871	0.0106	1114458	Weak
Outcome	T2D	rs41270141	9	22451039	C	T	0.0333	-0.053	6.761e-05	0.0133	1114458	Weak
Outcome	T2D	rs10811854	9	23136781	T	C	0.4543	0.0071	0.122	0.0046	1114458	Weak
Outcome	T2D	rs10965872	9	23481544	T	C	0.024	0.0061	0.7322	0.0177	1114458	Weak
Outcome	T2D	rs10119773	9	23736400	G	A	0.5322	-0.0078	0.08765	0.0046	1114458	Weak
Outcome	T2D	rs2026037	9	23762529	C	T	0.1661	0.0028	0.6629	0.0063	1114458	Weak
Outcome	T2D	rs72693555	9	23763642	C	T	0.0771	-0.0062	0.4902	0.009	1114458	Weak
Outcome	T2D	rs11790082	9	23959825	G	A	0.1498	0.0021	0.8118	0.0088	1114458	Weak
Outcome	T2D	rs116611997	9	24505147	A	G	0.0395	-0.0058	0.6453	0.0126	1114458	Weak
Outcome	T2D	rs55826218	9	24518247	G	A	0.0117	0.0148	0.4836	0.0212	1114458	Weak
Outcome	T2D	rs990328	9	26273358	G	A	0.0555	0.0155	0.1449	0.0106	1114458	Weak
Outcome	T2D	rs17753853	9	26507419	T	C	0.0081	0.0545	0.07021	0.0301	1114458	Weak
Outcome	T2D	rs7863967	9	26699959	T	C	0.3578	0.0088	0.0664	0.0048	1114458	Weak
Outcome	T2D	rs3737188	9	27213580	C	T	0.2178	-0.0019	0.7333	0.0055	1114458	Weak
Outcome	T2D	rs79470696	9	27583678	T	C	0.0393	0.0259	0.04544	0.013	1114458	Weak
Outcome	T2D	rs114658195	9	27960150	T	C	0.0132	-0.0364	0.108	0.0226	1114458	Weak
Outcome	T2D	rs10968349	9	28108634	T	C	0.1702	-0.0166	0.04574	0.0083	1114458	Weak
Outcome	T2D	rs10812930	9	29008696	C	T	0.3887	-0.0177	0.0001588	0.0047	1114458	Weak
Outcome	T2D	rs141499514	9	29262478	G	T	0.0105	-0.0263	0.2807	0.0244	1114458	Weak
Outcome	T2D	rs1482069	9	29596265	A	G	0.3795	0.0007	0.9067	0.0064	1114458	Weak
Outcome	T2D	rs13290193	9	29719806	A	G	0.2857	-0.0119	0.01956	0.0051	1114458	Weak
Outcome	T2D	rs118054760	9	31833678	C	T	0.009	-0.0374	0.2387	0.0318	1114458	Weak
Outcome	T2D	rs1810807	9	32784838	C	T	0.2817	0.006	0.232	0.005	1114458	Weak
Outcome	T2D	rs117371901	9	34361732	T	C	0.0759	-0.0235	0.006703	0.0087	1114458	Weak
Outcome	T2D	rs3892388	9	34368984	T	G	0.1803	-0.0015	0.7996	0.006	1114458	Weak
Outcome	T2D	rs145776879	9	34407031	T	C	0.0896	-0.0127	0.1136	0.008	1114458	Weak
Outcome	T2D	rs2812349	9	34673913	C	T	0.5856	-0.0002	0.9571	0.0046	1114458	Weak
Outcome	T2D	rs80163148	9	35272224	G	T	0.0763	0.0001	0.9935	0.0127	1114458	Weak
Outcome	T2D	rs141805702	9	35464254	T	C	0.008	0.048	0.09798	0.029	1114458	Weak
Outcome	T2D	rs2890721	9	36341247	A	G	0.185	0.0048	0.4184	0.006	1114458	Weak
Outcome	T2D	rs191783025	9	36415522	A	G	0.0116	0.0026	0.9189	0.0256	1114458	Weak
Outcome	T2D	rs10733482	9	36744850	C	T	0.7049	0.0099	0.06073	0.0053	1114458	Weak
Outcome	T2D	rs72735687	9	37039659	G	A	0.9668	-0.0074	0.5849	0.0135	1114458	Weak
Outcome	T2D	rs10973258	9	37223754	G	A	0.0099	0.0192	0.565	0.0333	1114458	Weak
Outcome	T2D	rs687135	9	37257202	T	C	0.5463	-0.0188	0.002006	0.0061	1114458	Weak
Outcome	T2D	rs6476637	9	37534475	T	C	0.0904	-0.0032	0.6953	0.0081	1114458	Weak
Outcome	T2D	rs141919307	9	38269904	A	G	0.0076	0.0196	0.5434	0.0322	1114458	Weak
Outcome	T2D	rs80342337	9	40805128	C	T	0.7679	0.1159	0.1253	0.0756	1114458	Weak
Outcome	T2D	rs118079149	9	71103869	A	G	0.0151	0.0117	0.6627	0.0269	1114458	Weak
Outcome	T2D	rs34805485	9	71182471	A	G	0.0119	0.0331	0.1948	0.0255	1114458	Weak
Outcome	T2D	rs138464766	9	71273831	T	C	0.0088	0.0035	0.905	0.029	1114458	Weak
Outcome	T2D	rs1761285	9	72080317	T	C	0.1708	0.0007	0.9158	0.0062	1114458	Weak
Outcome	T2D	rs35631039	9	72135137	T	C	0.4593	0.008	0.7454	0.0246	1114458	Weak
Outcome	T2D	rs183815232	9	72153178	G	T	0.0088	-0.0102	0.7201	0.0285	1114458	Weak
Outcome	T2D	rs186286478	9	73207891	A	C	0.0226	0.0408	0.01568	0.0169	1114458	Weak
Outcome	T2D	rs1890016	9	73493728	A	G	0.7	0.0033	0.5162	0.0051	1114458	Weak
Outcome	T2D	rs11143156	9	74799298	G	T	0.1381	0.0068	0.3089	0.0067	1114458	Weak
Outcome	T2D	rs278736	9	76105546	T	C	0.2405	-0.0041	0.4432	0.0053	1114458	Weak
Outcome	T2D	rs17059634	9	76539678	A	G	0.1	-0.0108	0.163	0.0077	1114458	Weak
Outcome	T2D	rs78923775	9	76880325	A	C	0.0831	0.0102	0.2302	0.0085	1114458	Weak
Outcome	T2D	rs117796234	9	77252874	A	G	0.0483	-0.0021	0.8536	0.0114	1114458	Weak
Outcome	T2D	rs12336057	9	77265868	G	A	0.0317	0.0092	0.4817	0.0131	1114458	Weak
Outcome	T2D	rs1410225	9	77308710	A	G	0.7627	-0.0081	0.1437	0.0056	1114458	Weak
Outcome	T2D	rs117444799	9	78465842	T	C	0.0043	0.0415	0.2966	0.0398	1114458	Weak
Outcome	T2D	rs73650405	9	78469421	A	G	0.02	0.0022	0.9068	0.0188	1114458	Weak
Outcome	T2D	rs1390143	9	78956690	A	C	0.2745	0.0021	0.684	0.0052	1114458	Weak
Outcome	T2D	rs12350139	9	80116559	A	G	0.0687	-0.0082	0.3883	0.0095	1114458	Weak
Outcome	T2D	rs4877397	9	80702276	A	G	0.7307	0.0055	0.4389	0.0071	1114458	Weak
Outcome	T2D	rs7037675	9	80712566	G	T	0.1822	-0.0016	0.7968	0.0061	1114458	Weak
Outcome	T2D	rs10122353	9	81341848	G	T	0.4595	-0.0361	5.95e-09	0.0062	1114458	Weak
Outcome	T2D	rs147336919	9	81908348	T	C	0.0128	0.0208	0.3334	0.0215	1114458	Weak
Outcome	T2D	rs139316068	9	81909099	A	G	0.0128	0.0208	0.3341	0.0215	1114458	Weak
Outcome	T2D	rs80101850	9	82018969	C	T	0.0381	0.0218	0.0787	0.0124	1114458	Weak
Outcome	T2D	rs2807303	9	82187095	A	G	0.3402	0.0147	0.02133	0.0064	1114458	Weak
Outcome	T2D	rs4877504	9	82348771	T	C	0.6323	-0.0049	0.4668	0.0067	1114458	Weak
Outcome	T2D	rs10746605	9	82484037	C	T	0.6831	0.0069	0.3059	0.0068	1114458	Weak
Outcome	T2D	rs4877154	9	82491284	A	G	0.4098	-0.0008	0.8965	0.0061	1114458	Weak
Outcome	T2D	rs7046615	9	82715117	T	C	0.6037	-0.0028	0.5556	0.0047	1114458	Weak
Outcome	T2D	rs10435942	9	82745622	T	C	0.4887	0.0091	0.1342	0.0061	1114458	Weak
Outcome	T2D	rs17793308	9	82852461	A	C	0.4114	0.0014	0.7568	0.0046	1114458	Weak
Outcome	T2D	rs62572435	9	82930754	T	C	0.0556	-0.0018	0.8552	0.0101	1114458	Weak
Outcome	T2D	rs138754420	9	83097159	A	C	0.0081	0.0009	0.9721	0.027	1114458	Weak
Outcome	T2D	rs13288097	9	83156777	C	T	0.14	0.0034	0.7071	0.0091	1114458	Weak
Outcome	T2D	rs56850653	9	83504545	A	G	0.2894	-0.0085	0.2316	0.0071	1114458	Weak
Outcome	T2D	rs1930445	9	83679504	C	A	0.778	-0.0091	0.1079	0.0057	1114458	Weak
Outcome	T2D	rs58011620	9	83916535	T	C	0.0368	0.0033	0.7963	0.0128	1114458	Weak
Outcome	T2D	rs79077090	9	83958839	A	G	0.0595	-0.0044	0.666	0.0101	1114458	Weak
Outcome	T2D	rs11792855	9	83965232	G	A	0.4798	-0.013	0.03557	0.0062	1114458	Weak
Outcome	T2D	rs117480364	9	84507158	G	A	0.0388	-0.0016	0.9037	0.0129	1114458	Weak
Outcome	T2D	rs192941626	9	84864720	T	C	0.0059	0.0075	0.8178	0.0324	1114458	Weak
Outcome	T2D	rs11139656	9	85226609	A	G	0.2707	0.0228	0.001271	0.0071	1114458	Weak
Outcome	T2D	rs10867905	9	85452825	G	A	0.9056	-0.0066	0.5693	0.0116	1114458	Weak
Outcome	T2D	rs7037329	9	86053374	A	G	0.4075	-0.0024	0.5987	0.0046	1114458	Weak
Outcome	T2D	rs10115817	9	86474591	C	T	0.2574	-0.0416	0.3342	0.0431	1114458	Weak
Outcome	T2D	rs2118819	9	87193728	C	T	0.2836	0.0059	0.2473	0.0051	1114458	Weak
Outcome	T2D	rs1147191	9	87257106	G	A	0.8455	0.0069	0.305	0.0067	1114458	Weak
Outcome	T2D	rs6559840	9	87575500	T	C	0.2697	-0.0086	0.2194	0.007	1114458	Weak
Outcome	T2D	rs4504715	9	87600078	G	A	0.8767	-0.0024	0.7557	0.0078	1114458	Weak
Outcome	T2D	rs11140831	9	87647454	G	A	0.5188	0.0024	0.6998	0.0061	1114458	Weak
Outcome	T2D	rs72742048	9	87828762	A	C	0.0533	-0.0237	0.02537	0.0106	1114458	Weak
Outcome	T2D	rs73649528	9	87889185	A	G	0.13	0.0049	0.608	0.0095	1114458	Weak
Outcome	T2D	rs147537167	9	88250010	A	C	0.0055	0.0008	0.987	0.049	1114458	Weak
Outcome	T2D	rs533766426	9	88334630	A	G	0.0065	0.098	0.0377	0.0472	1114458	Weak
Outcome	T2D	rs568290692	9	88803290	A	G	0.0207	-0.0617	0.02926	0.0283	1114458	Weak
Outcome	T2D	rs7860391	9	88831665	G	A	0.6467	-0.0041	0.3985	0.0049	1114458	Weak
Outcome	T2D	rs11790223	9	89421073	C	T	0.2204	0.0009	0.9014	0.0074	1114458	Weak
Outcome	T2D	rs34892094	9	90939203	A	G	0.03	-0.0056	0.8076	0.023	1114458	Weak
Outcome	T2D	rs113132863	9	90949240	A	G	0.0584	-0.0169	0.1905	0.0129	1114458	Weak
Outcome	T2D	rs117708887	9	90951539	T	C	0.026	-0.036	0.1662	0.026	1114458	Weak
Outcome	T2D	rs28642762	9	91341956	T	C	0.0717	-0.0217	0.01999	0.0093	1114458	Weak
Outcome	T2D	rs150695838	9	91551321	A	G	0.0101	-0.0066	0.8059	0.0269	1114458	Weak
Outcome	T2D	rs7864532	9	91924153	A	G	0.3079	0.0106	0.0385	0.0051	1114458	Weak
Outcome	T2D	rs113126558	9	91990358	C	T	0.0323	0.0023	0.8708	0.0143	1114458	Weak
Outcome	T2D	rs117145054	9	92056669	A	G	0.0257	0.0129	0.4156	0.0159	1114458	Weak
Outcome	T2D	rs2498315	9	92138399	T	C	0.2856	-0.0054	0.2902	0.0051	1114458	Weak
Outcome	T2D	rs2480496	9	92149631	T	C	0.3611	-0.0071	0.1421	0.0048	1114458	Weak
Outcome	T2D	rs2329382	9	92214755	C	T	0.9897	-0.069	0.01123	0.0272	1114458	Weak
Outcome	T2D	rs1757675	9	92980234	G	A	0.5549	-0.0046	0.5021	0.0069	1114458	Weak
Outcome	T2D	rs1329093	9	93103678	C	T	0.1605	0.0063	0.4535	0.0084	1114458	Weak
Outcome	T2D	rs117813036	9	94102202	A	G	0.0126	-0.0325	0.1899	0.0248	1114458	Weak
Outcome	T2D	rs77670212	9	95216327	T	C	0.0289	0.0387	0.008896	0.0148	1114458	Weak
Outcome	T2D	rs148501545	9	95899411	T	C	0.0073	0.032	0.4866	0.046	1114458	Weak
Outcome	T2D	rs4744246	9	96254464	G	A	0.349	-0.0109	0.02325	0.0048	1114458	Weak
Outcome	T2D	rs186369202	9	96638862	A	G	0.0071	-0.0379	0.3032	0.0369	1114458	Weak
Outcome	T2D	rs115174563	9	96672645	A	G	0.0136	0.0149	0.5009	0.0222	1114458	Weak
Outcome	T2D	rs28705285	9	98279801	G	T	0.2405	-0.0165	0.02125	0.0072	1114458	Weak
Outcome	T2D	rs141793049	9	99841870	C	T	0.0108	0.0111	0.6624	0.0254	1114458	Weak
Outcome	T2D	rs1398230	9	100520013	T	C	0.2502	-0.0115	0.02827	0.0052	1114458	Weak
Outcome	T2D	rs34945071	9	100670527	C	T	0.044	-0.0105	0.4172	0.0129	1114458	Weak
Outcome	T2D	rs12338164	9	100802962	T	C	0.2981	-0.0165	0.02435	0.0073	1114458	Weak
Outcome	T2D	rs1193267	9	101016050	A	C	0.0054	-0.025	0.6171	0.05	1114458	Weak
Outcome	T2D	rs12351078	9	101215505	G	A	0.1735	-0.0021	0.7316	0.0062	1114458	Weak
Outcome	T2D	rs2273847	9	101611545	G	A	0.0573	-0.0158	0.1296	0.0104	1114458	Weak
Outcome	T2D	rs28607613	9	101681546	A	C	0.027	-0.0154	0.3162	0.0154	1114458	Weak
Outcome	T2D	rs1648628	9	102050025	C	T	0.7553	-0.0072	0.1828	0.0054	1114458	Weak
Outcome	T2D	rs880597	9	102168293	T	C	0.3321	0.0146	0.002549	0.0048	1114458	Weak
Outcome	T2D	rs1867282	9	102172147	T	C	0.3194	-0.0131	0.04675	0.0066	1114458	Weak
Outcome	T2D	rs36095630	9	102219721	C	T	0.2291	0.0073	0.329	0.0075	1114458	Weak
Outcome	T2D	rs35775808	9	102225544	G	A	0.0656	-0.0035	0.7306	0.0102	1114458	Weak
Outcome	T2D	rs113626116	9	102354698	T	C	0.011	0.0344	0.1506	0.024	1114458	Weak
Outcome	T2D	rs139019609	9	103001820	G	A	0.0462	0.0142	0.2324	0.0119	1114458	Weak
Outcome	T2D	rs147090897	9	103518518	T	C	0.0066	-0.0193	0.5655	0.0337	1114458	Weak
Outcome	T2D	rs117468043	9	103529212	A	G	0.0105	0.05	0.0551	0.0261	1114458	Weak
Outcome	T2D	rs10739804	9	103550621	T	C	0.7034	0.0136	0.007275	0.0051	1114458	Weak
Outcome	T2D	rs61755096	9	104125056	G	A	0.0301	-0.0065	0.6332	0.0136	1114458	Weak
Outcome	T2D	rs10989594	9	104463150	G	A	0.2238	-0.0026	0.6314	0.0055	1114458	Weak
Outcome	T2D	rs113902570	9	105599089	G	A	0.0194	0.0135	0.461	0.0184	1114458	Weak
Outcome	T2D	rs62585105	9	106752170	A	G	0.0078	0.0073	0.804	0.0295	1114458	Weak
Outcome	T2D	rs4149273	9	107642211	C	T	0.3586	-0.0026	0.5946	0.0048	1114458	Weak
Outcome	T2D	rs117423251	9	107701798	T	C	0.0103	0.0091	0.7314	0.0264	1114458	Weak
Outcome	T2D	rs149927559	9	108147429	A	C	0.0243	0.0352	0.05183	0.0181	1114458	Weak
Outcome	T2D	rs148248305	9	108248286	G	A	0.0091	0.0265	0.4797	0.0375	1114458	Weak
Outcome	T2D	rs13299446	9	108838212	T	C	0.0644	-0.0201	0.03355	0.0095	1114458	Weak
Outcome	T2D	rs77044978	9	108883667	G	T	0.0097	-0.0269	0.3012	0.026	1114458	Weak
Outcome	T2D	rs74424378	9	109331094	G	T	0.2404	-0.0041	0.4505	0.0054	1114458	Weak
Outcome	T2D	rs10816403	9	109371518	C	T	0.367	-0.0138	0.04342	0.0069	1114458	Weak
Outcome	T2D	rs11789013	9	109677417	C	T	0.2404	0.0046	0.5236	0.0072	1114458	Weak
Outcome	T2D	rs1714460	9	109857771	T	C	0.5913	-0.003	0.6352	0.0063	1114458	Weak
Outcome	T2D	rs1519043	9	109942883	G	T	0.5766	0.0087	0.05974	0.0046	1114458	Weak
Outcome	T2D	rs56356497	9	109954416	G	A	0.147	-0.0042	0.5169	0.0065	1114458	Weak
Outcome	T2D	rs148525200	9	110297807	A	C	0.0117	-0.0412	0.1362	0.0277	1114458	Weak
Outcome	T2D	rs116874840	9	110327578	A	G	0.0249	-0.0074	0.6483	0.0161	1114458	Weak
Outcome	T2D	rs117106302	9	112278896	G	A	0.0358	0.0264	0.05169	0.0136	1114458	Weak
Outcome	T2D	rs10739280	9	112401674	G	A	0.62	-0.001	0.8329	0.0047	1114458	Weak
Outcome	T2D	rs78682925	9	112594535	A	G	0.025	-0.0026	0.876	0.0169	1114458	Weak
Outcome	T2D	rs12683560	9	112600319	T	C	0.1247	0.0042	0.691	0.0107	1114458	Weak
Outcome	T2D	rs13302883	9	112741421	T	C	0.0462	0.016	0.181	0.012	1114458	Weak
Outcome	T2D	rs72757061	9	113023522	A	G	0.1383	-0.0064	0.3372	0.0067	1114458	Weak
Outcome	T2D	rs117900161	9	113220738	G	A	0.0182	0.0292	0.1186	0.0187	1114458	Weak
Outcome	T2D	rs7866364	9	114654315	C	T	0.436	-0.0043	0.3568	0.0047	1114458	Weak
Outcome	T2D	rs10981147	9	114658807	T	C	0.2509	-0.0053	0.3193	0.0053	1114458	Weak
Outcome	T2D	rs111787102	9	114662301	G	A	0.0091	-0.0489	0.1468	0.0337	1114458	Weak
Outcome	T2D	rs2676619	9	115343780	A	G	0.2508	-0.0018	0.7966	0.0071	1114458	Weak
Outcome	T2D	rs574249348	9	115403628	T	G	0.0035	-0.098	0.2437	0.0841	1114458	Weak
Outcome	T2D	rs7032611	9	115977054	A	C	0.1375	-0.0094	0.178	0.007	1114458	Weak
Outcome	T2D	rs8177800	9	116154099	T	C	0.0762	-0.0034	0.7195	0.0095	1114458	Weak
Outcome	T2D	rs138581201	9	117314820	C	A	0.0165	0.0153	0.4997	0.0227	1114458	Weak
Outcome	T2D	rs568799219	9	117956015	G	C	0.003	-0.0287	0.7464	0.0888	1114458	Weak
Outcome	T2D	rs116885801	9	118041799	G	T	0.0087	-0.0027	0.9256	0.0292	1114458	Weak
Outcome	T2D	rs12339056	9	119136171	G	A	0.237	0.0089	0.09832	0.0054	1114458	Weak
Outcome	T2D	rs10983324	9	119485337	A	C	0.31	-0.0171	0.01063	0.0067	1114458	Weak
Outcome	T2D	rs10817975	9	119777060	A	C	0.2574	-0.0007	0.8891	0.0053	1114458	Weak
Outcome	T2D	rs76465543	9	119781146	G	T	0.0371	0.0023	0.8583	0.0127	1114458	Weak
Outcome	T2D	rs75719040	9	119836661	A	G	0.0397	0.0103	0.4144	0.0127	1114458	Weak
Outcome	T2D	rs7038598	9	120086041	G	T	0.5157	-0.0003	0.9399	0.0046	1114458	Weak
Outcome	T2D	rs79230634	9	120397283	A	G	0.0175	-0.0266	0.1536	0.0187	1114458	Weak
Outcome	T2D	rs12377632	9	120472730	C	T	0.4046	0.0774	0.02816	0.0353	1114458	Weak
Outcome	T2D	rs2149010	9	121010732	A	G	0.8414	0.0062	0.5018	0.0092	1114458	Weak
Outcome	T2D	rs12345045	9	121534729	T	C	0.4307	-0.017	0.007116	0.0063	1114458	Weak
Outcome	T2D	rs79226821	9	121771239	T	C	0.0089	0.0397	0.1986	0.0309	1114458	Weak
Outcome	T2D	rs76728852	9	121775579	G	A	0.0404	-0.0118	0.4774	0.0166	1114458	Weak
Outcome	T2D	rs4837631	9	122061948	T	C	0.4467	-0.0034	0.4579	0.0046	1114458	Weak
Outcome	T2D	rs7039577	9	122118114	T	C	0.4905	0.0029	0.6396	0.0062	1114458	Weak
Outcome	T2D	rs9409224	9	122843678	A	G	0.6014	-0.0008	0.9049	0.0064	1114458	Weak
Outcome	T2D	rs73541123	9	122957348	C	A	0.0281	-0.0177	0.2467	0.0152	1114458	Weak
Outcome	T2D	rs34020026	9	123093019	A	G	0.0738	0.0037	0.7099	0.0099	1114458	Weak
Outcome	T2D	rs10616	9	123363533	C	T	0.6835	0.02	0.002743	0.0067	1114458	Weak
Outcome	T2D	rs72758183	9	123786336	C	T	0.8901	0.0207	0.004187	0.0072	1114458	Weak
Outcome	T2D	rs7854651	9	124599027	A	G	0.5373	-0.0171	0.005832	0.0062	1114458	Weak
Outcome	T2D	rs7030732	9	124630006	A	C	0.6099	-0.0159	0.0006598	0.0047	1114458	Weak
Outcome	T2D	rs4503172	9	124640841	T	C	0.6106	-0.016	0.0007366	0.0047	1114458	Weak
Outcome	T2D	rs10119609	9	125339689	T	C	0.1272	-0.0135	0.06328	0.0073	1114458	Weak
Outcome	T2D	rs193251345	9	125535611	G	A	0.0102	0.0093	0.7396	0.0281	1114458	Weak
Outcome	T2D	rs139084768	9	125923095	C	T	0.0094	-0.0307	0.2301	0.0255	1114458	Weak
Outcome	T2D	rs181772104	9	126053630	A	G	0.0137	0.0098	0.6893	0.0245	1114458	Weak
Outcome	T2D	rs10760291	9	126326884	C	T	0.2796	0.0216	2.855e-05	0.0052	1114458	Weak
Outcome	T2D	rs4836963	9	126852356	A	G	0.0867	0.0048	0.5805	0.0086	1114458	Weak
Outcome	T2D	rs190898754	9	126948007	A	C	0.0075	-0.045	0.284	0.042	1114458	Weak
Outcome	T2D	rs10986279	9	126992227	T	C	0.6793	-0.0018	0.8001	0.007	1114458	Weak
Outcome	T2D	rs10818932	9	126992966	C	T	0.8573	-0.0087	0.2309	0.0072	1114458	Weak
Outcome	T2D	rs10819024	9	127773424	C	T	0.3485	-0.0142	0.5947	0.0267	1114458	Weak
Outcome	T2D	rs62581368	9	128080779	C	T	0.0785	-0.0136	0.115	0.0086	1114458	Weak
Outcome	T2D	rs1411350	9	128670179	G	A	0.6565	0.0017	0.7845	0.0064	1114458	Weak
Outcome	T2D	rs10513454	9	128673226	G	T	0.6289	0.0037	0.5648	0.0064	1114458	Weak
Outcome	T2D	rs199833368	9	128761823	A	G	0.0084	0.0024	0.9352	0.0292	1114458	Weak
Outcome	T2D	rs116358184	9	129059305	A	G	0.0124	0.0149	0.5192	0.0231	1114458	Weak
Outcome	T2D	rs192212852	9	129082310	G	A	0.0074	-0.035	0.3338	0.0362	1114458	Weak
Outcome	T2D	rs10760434	9	129192627	A	C	0.8482	-0.0035	0.7154	0.0095	1114458	Weak
Outcome	T2D	rs12001841	9	129284495	T	C	0.2367	-0.0011	0.8394	0.0055	1114458	Weak
Outcome	T2D	rs12377679	9	129397755	A	G	0.2733	-0.0182	0.0004402	0.0052	1114458	Weak
Outcome	T2D	rs62580802	9	129779575	T	C	0.4225	-0.0002	0.9725	0.0047	1114458	Weak
Outcome	T2D	rs11793604	9	129791911	G	A	0.1988	-0.0157	0.00916	0.006	1114458	Weak
Outcome	T2D	rs538626120	9	129938269	A	G	0.0068	0.0666	0.2042	0.0524	1114458	Weak
Outcome	T2D	rs10819272	9	129954334	C	T	0.4148	-0.0017	0.7072	0.0047	1114458	Weak
Outcome	T2D	rs2812293	9	130020564	C	T	0.7272	-0.01	0.0541	0.0052	1114458	Weak
Outcome	T2D	rs41276192	9	130164536	T	C	0.0229	0.001	0.9524	0.0163	1114458	Weak
Outcome	T2D	rs2249576	9	130325897	T	G	0.1844	0.0093	0.1326	0.0062	1114458	Weak
Outcome	T2D	rs62587113	9	130986184	T	C	0.0248	-0.028	0.08416	0.0162	1114458	Weak
Outcome	T2D	rs149267259	9	131004903	G	T	0.0014	0.0526	0.2722	0.0479	1114458	Weak
Outcome	T2D	rs2267958	9	131015279	A	G	0.5096	-0.0083	0.197	0.0064	1114458	Weak
Outcome	T2D	rs181323094	9	131811099	T	C	0.0054	0.1133	0.001526	0.0357	1114458	Weak
Outcome	T2D	rs4837345	9	131923949	T	C	0.3089	-0.0065	0.3287	0.0067	1114458	Weak
Outcome	T2D	rs76478338	9	132494711	C	A	0.0312	-0.0078	0.6332	0.0164	1114458	Weak
Outcome	T2D	rs17147023	9	133361010	C	T	0.2431	-0.0091	0.0894	0.0054	1114458	Weak
Outcome	T2D	rs117087249	9	133525810	T	C	0.0192	0.0332	0.07039	0.0183	1114458	Weak
Outcome	T2D	rs3857984	9	133776543	G	A	0.4265	0.0141	0.002437	0.0046	1114458	Weak
Outcome	T2D	rs7035155	9	133787348	T	C	0.0658	0.0109	0.2403	0.0093	1114458	Weak
Outcome	T2D	rs141393430	9	134079898	C	T	0.0178	0.0494	0.02211	0.0216	1114458	Weak
Outcome	T2D	rs4526484	9	134910165	C	A	0.776	-0.0252	0.001305	0.0078	1114458	Weak
Outcome	T2D	rs117392794	9	134972080	A	G	0.01	-0.0231	0.376	0.0261	1114458	Weak
Outcome	T2D	rs11243638	9	135021608	T	C	0.2105	-0.0191	0.01261	0.0076	1114458	Weak
Outcome	T2D	rs79328801	9	135163268	T	C	0.0257	0.0181	0.3785	0.0206	1114458	Weak
Outcome	T2D	rs475027	9	135381734	T	C	0.3317	0.0077	0.1115	0.0048	1114458	Weak
Outcome	T2D	rs57087170	9	135808858	C	T	0.0918	0	0.9994	0.008	1114458	Weak
Outcome	T2D	rs150813342	9	135864513	T	C	0.0092	-0.0406	0.1762	0.03	1114458	Weak
Outcome	T2D	rs11507718	9	136411785	T	C	0.2223	-0.0002	0.9703	0.0057	1114458	Weak
Outcome	T2D	rs10993937	9	136974020	C	T	0.7841	-0.0242	0.003904	0.0084	1114458	Weak
Outcome	T2D	rs1892001	9	138056027	C	T	0.2473	0.0131	0.01353	0.0053	1114458	Weak
Outcome	T2D	rs62578292	9	138437869	A	G	0.2648	-0.0037	0.6282	0.0077	1114458	Weak
Outcome	T2D	rs11103111	9	138525727	T	C	0.3868	0.0003	0.9449	0.0047	1114458	Weak
Outcome	T2D	rs4841893	9	138559984	T	C	0.8861	-0.0122	0.1288	0.008	1114458	Weak
Outcome	T2D	rs10118746	9	138653652	G	A	0.2804	-0.0039	0.6001	0.0074	1114458	Weak
Outcome	T2D	rs192429598	9	138923405	G	A	0.0268	0.0233	0.2239	0.0191	1114458	Weak
Outcome	T2D	rs2274116	9	139094805	T	C	0.3335	0.0042	0.4081	0.0051	1114458	Weak
Outcome	T2D	rs1475259	9	139109247	G	A	0.6302	0.0038	0.5633	0.0066	1114458	Weak
Outcome	T2D	rs10870137	9	139302946	T	C	0.1794	-0.0207	0.01723	0.0087	1114458	Weak
Outcome	T2D	rs3812604	9	139402959	G	A	0.4279	0.0139	0.004083	0.0048	1114458	Weak
Outcome	T2D	rs12355543	10	478185	G	T	0.0644	-0.018	0.07541	0.0101	1114458	Weak
Outcome	T2D	rs11252681	10	530775	A	G	0.0444	-0.0245	0.03513	0.0116	1114458	Weak
Outcome	T2D	rs7094331	10	1022816	C	T	0.6859	0.0024	0.631	0.005	1114458	Weak
Outcome	T2D	rs11250646	10	1633048	T	C	0.1039	-0.0036	0.6394	0.0077	1114458	Weak
Outcome	T2D	rs11250996	10	2067729	C	T	0.2493	0.004	0.4555	0.0053	1114458	Weak
Outcome	T2D	rs4575184	10	2084697	A	G	0.5222	-0.0083	0.08088	0.0048	1114458	Weak
Outcome	T2D	rs59844580	10	2088681	G	T	0.0473	-0.0155	0.1651	0.0111	1114458	Weak
Outcome	T2D	rs4304688	10	2226127	A	G	0.2477	0.005	0.3563	0.0054	1114458	Weak
Outcome	T2D	rs7913572	10	2382883	G	A	0.4269	0.0189	0.5856	0.0346	1114458	Weak
Outcome	T2D	rs75020492	10	2871595	A	G	0.0338	0.003	0.8208	0.0132	1114458	Weak
Outcome	T2D	rs74111223	10	2961534	A	G	0.1941	0.0037	0.5273	0.0058	1114458	Weak
Outcome	T2D	rs7904324	10	2964727	A	G	0.245	0.0046	0.3874	0.0054	1114458	Weak
Outcome	T2D	rs12358656	10	3452742	T	C	0.8006	-0.0272	0.003163	0.0092	1114458	Weak
Outcome	T2D	rs61829728	10	3833548	T	C	0.0104	-0.0258	0.3718	0.0289	1114458	Weak
Outcome	T2D	rs143286735	10	3834332	C	T	0.0086	0.0464	0.1543	0.0326	1114458	Weak
Outcome	T2D	rs4881269	10	4031519	A	G	0.3819	-0.0068	0.1545	0.0048	1114458	Weak
Outcome	T2D	rs723220	10	4160758	T	C	0.3096	0.0028	0.6788	0.0067	1114458	Weak
Outcome	T2D	rs11252648	10	4707250	T	G	0.4292	0.005	0.2878	0.0047	1114458	Weak
Outcome	T2D	rs35516441	10	5141440	T	C	0.0147	0.007	0.7328	0.0204	1114458	Weak
Outcome	T2D	rs7895815	10	5361231	T	G	0.0524	-0.0046	0.6743	0.011	1114458	Weak
Outcome	T2D	rs138479843	10	5870311	A	G	0.0316	-0.0238	0.09742	0.0143	1114458	Weak
Outcome	T2D	rs9633775	10	6107897	A	G	0.1542	0.0117	0.06508	0.0064	1114458	Weak
Outcome	T2D	rs528243840	10	7180747	G	A	0.01	0.0283	0.6322	0.059	1114458	Weak
Outcome	T2D	rs112040888	10	7620682	C	T	0.0192	0.0145	0.4379	0.0186	1114458	Weak
Outcome	T2D	rs369971491	10	7671296	G	A	0.9545	-0.0067	0.7074	0.0179	1114458	Weak
Outcome	T2D	rs7072544	10	8509339	T	C	0.0792	0.0007	0.9379	0.0085	1114458	Weak
Outcome	T2D	rs1149998	10	9356003	A	C	0.8497	-0.0025	0.7223	0.007	1114458	Weak
Outcome	T2D	rs1762777	10	9397820	A	G	0.7494	0.007	0.1913	0.0053	1114458	Weak
Outcome	T2D	rs35159158	10	10081419	C	T	0.0404	-0.024	0.0834	0.0139	1114458	Weak
Outcome	T2D	rs7896908	10	10276692	G	A	0.8973	-0.0018	0.8313	0.0083	1114458	Weak
Outcome	T2D	rs4749973	10	10655038	G	A	0.7738	-0.0018	0.8151	0.0078	1114458	Weak
Outcome	T2D	rs59462711	10	10695341	C	T	0.4186	-0.0296	0.4056	0.0355	1114458	Weak
Outcome	T2D	rs138155205	10	10736416	C	T	0.01	-0.0076	0.8629	0.044	1114458	Weak
Outcome	T2D	rs743278	10	10838747	G	A	0.3996	0.002	0.7504	0.0063	1114458	Weak
Outcome	T2D	rs1291804	10	11127155	G	A	0.1602	-0.0072	0.2574	0.0064	1114458	Weak
Outcome	T2D	rs1530376	10	11479584	A	G	0.1304	-0.0017	0.8531	0.0094	1114458	Weak
Outcome	T2D	rs3780864	10	12222316	G	A	0.8827	0.0108	0.1771	0.008	1114458	Weak
Outcome	T2D	rs72767654	10	12382667	C	T	0.0718	-0.0016	0.8647	0.0092	1114458	Weak
Outcome	T2D	rs7475265	10	12391497	G	T	0.5344	-0.0336	0.1818	0.0252	1114458	Weak
Outcome	T2D	rs2997065	10	12393330	C	T	0.5748	0.008	0.08182	0.0046	1114458	Weak
Outcome	T2D	rs149795711	10	13039182	T	C	0.0132	0.0236	0.2974	0.0227	1114458	Weak
Outcome	T2D	rs6602630	10	13103877	A	G	0.5491	0.0028	0.5518	0.0047	1114458	Weak
Outcome	T2D	rs117837557	10	13245793	T	G	0.0094	-0.0297	0.2648	0.0267	1114458	Weak
Outcome	T2D	rs11258367	10	13440109	G	A	0.0529	0.0144	0.2196	0.0117	1114458	Weak
Outcome	T2D	rs78154057	10	13492172	C	A	0.011	0.0067	0.766	0.0224	1114458	Weak
Outcome	T2D	rs6602662	10	13547709	G	A	0.7296	0.0095	0.1765	0.0071	1114458	Weak
Outcome	T2D	rs11258439	10	13578393	G	A	0.7724	-0.0035	0.6615	0.008	1114458	Weak
Outcome	T2D	rs11591953	10	13586031	C	T	0.4313	0.0196	0.00188	0.0063	1114458	Weak
Outcome	T2D	rs10796098	10	13636465	G	A	0.2254	-0.0074	0.185	0.0056	1114458	Weak
Outcome	T2D	rs116902184	10	14091738	A	C	0.0095	-0.0098	0.7046	0.0259	1114458	Weak
Outcome	T2D	rs12783048	10	14118707	T	C	0.0225	-0.0116	0.5568	0.0198	1114458	Weak
Outcome	T2D	rs2182299	10	14553315	T	G	0.5367	-0.0059	0.3366	0.0061	1114458	Weak
Outcome	T2D	rs75708444	10	14660217	G	A	0.0191	-0.0094	0.6047	0.0182	1114458	Weak
Outcome	T2D	rs117209076	10	14727870	A	G	0.0144	0.0054	0.8157	0.0233	1114458	Weak
Outcome	T2D	rs10906876	10	15305084	C	A	0.9018	-0.0205	0.1068	0.0127	1114458	Weak
Outcome	T2D	rs79062871	10	15456755	C	T	0.2624	-0.0061	0.245	0.0052	1114458	Weak
Outcome	T2D	rs1339477	10	15994156	A	G	0.9626	0.0198	0.3731	0.0223	1114458	Weak
Outcome	T2D	rs11254138	10	16715170	T	C	0.007	0.0114	0.7472	0.0355	1114458	Weak
Outcome	T2D	rs2280583	10	17685817	C	T	0.01	0.085	0.0828	0.049	1114458	Weak
Outcome	T2D	rs80130376	10	18830318	C	T	0.1377	0.0044	0.5139	0.0068	1114458	Weak
Outcome	T2D	rs2496052	10	19587108	G	A	0.2805	-0.0041	0.5444	0.0068	1114458	Weak
Outcome	T2D	rs11593785	10	20138092	G	A	0.0576	-0.0056	0.6016	0.0106	1114458	Weak
Outcome	T2D	rs113320988	10	20419542	G	A	0.0089	0.0373	0.2325	0.0312	1114458	Weak
Outcome	T2D	rs10128495	10	21123825	T	G	0.34	-0.0095	0.0523	0.0049	1114458	Weak
Outcome	T2D	rs4491126	10	21228928	C	A	0.3619	-0.0222	0.5633	0.0384	1114458	Weak
Outcome	T2D	rs526061	10	21314604	A	G	0.7842	0.0038	0.6483	0.0083	1114458	Weak
Outcome	T2D	rs111923567	10	21706004	A	G	0.1207	-0.0128	0.1825	0.0096	1114458	Weak
Outcome	T2D	rs116912956	10	21771967	G	A	0.01	0.06	0.1531	0.042	1114458	Weak
Outcome	T2D	rs7082663	10	22088054	G	A	0.7106	-0.0027	0.6962	0.0069	1114458	Weak
Outcome	T2D	rs10828266	10	22098701	G	A	0.6917	-0.0034	0.6188	0.0068	1114458	Weak
Outcome	T2D	rs11592427	10	23015729	G	A	0.3194	-0.003	0.5374	0.0049	1114458	Weak
Outcome	T2D	rs144942887	10	23098862	G	T	0.018	-0.0211	0.3346	0.0219	1114458	Weak
Outcome	T2D	rs145497587	10	23295425	T	C	0.0083	-0.018	0.6071	0.0349	1114458	Weak
Outcome	T2D	rs10828455	10	23713015	C	A	0.2499	0.0184	0.01141	0.0073	1114458	Weak
Outcome	T2D	rs61848142	10	24746029	A	G	0.021	0.0159	0.4075	0.0192	1114458	Weak
Outcome	T2D	rs74126521	10	25583127	G	A	0.1024	0.0009	0.9063	0.008	1114458	Weak
Outcome	T2D	rs117927471	10	26704359	T	C	0.0097	0.0536	0.06157	0.0287	1114458	Weak
Outcome	T2D	rs147467390	10	28322103	A	G	0.0053	0.051	0.199	0.0397	1114458	Weak
Outcome	T2D	rs11816042	10	28639829	G	A	0.3331	0.0017	0.8097	0.007	1114458	Weak
Outcome	T2D	rs72809676	10	28997732	T	C	0.0258	0.0353	0.2968	0.0338	1114458	Weak
Outcome	T2D	rs7094201	10	29632242	G	A	0.07	0.0034	0.7838	0.0126	1114458	Weak
Outcome	T2D	rs7915285	10	29673764	G	A	0.3451	-0.0071	0.8675	0.0428	1114458	Weak
Outcome	T2D	rs79754972	10	30298695	T	A	0.059	0.0729	0.3148	0.0725	1114458	Weak
Outcome	T2D	rs2994657	10	31130598	T	C	0.4998	0.0043	0.4923	0.0062	1114458	Weak
Outcome	T2D	rs10826879	10	31154799	A	G	0.5729	-0.0036	0.4362	0.0046	1114458	Weak
Outcome	T2D	rs1389618	10	31175837	G	A	0.5732	-0.0038	0.4194	0.0047	1114458	Weak
Outcome	T2D	rs75904723	10	31618576	G	A	0.0503	-0.0142	0.1946	0.0109	1114458	Weak
Outcome	T2D	rs1331315	10	33523480	G	A	0.5001	-0.0064	0.3221	0.0065	1114458	Weak
Outcome	T2D	rs2785247	10	33799198	C	T	0.5544	-0.0217	0.0004685	0.0062	1114458	Weak
Outcome	T2D	rs59807205	10	35871145	C	T	0.3793	0.0404	0.3531	0.0435	1114458	Weak
Outcome	T2D	rs55919738	10	36599864	T	C	0.2593	0.0139	0.0457	0.007	1114458	Weak
Outcome	T2D	rs117664688	10	38502140	A	G	0.0065	0.062	0.2331	0.052	1114458	Weak
Outcome	T2D	rs140299406	10	42526108	T	C	0.0965	0.0147	0.2537	0.0129	1114458	Weak
Outcome	T2D	rs11238645	10	44207259	T	C	0.1776	-0.0017	0.7771	0.0061	1114458	Weak
Outcome	T2D	rs11598433	10	45162988	G	A	0.1716	-0.0068	0.2639	0.0061	1114458	Weak
Outcome	T2D	rs7097670	10	45180993	C	T	0.2186	0.0061	0.2668	0.0055	1114458	Weak
Outcome	T2D	rs75668658	10	45489597	A	C	0.0146	-0.0297	0.1605	0.0211	1114458	Weak
Outcome	T2D	rs12260010	10	45555832	C	T	0.2616	0.0012	0.8696	0.0071	1114458	Weak
Outcome	T2D	rs117791104	10	49763290	T	C	0.0069	-0.0328	0.3071	0.0321	1114458	Weak
Outcome	T2D	rs11812365	10	50469281	C	T	0.1238	-0.0053	0.4512	0.007	1114458	Weak
Outcome	T2D	rs4253175	10	50688988	T	C	0.0061	0.0453	0.2236	0.0372	1114458	Weak
Outcome	T2D	rs4838391	10	50832109	T	C	0.0564	-0.0036	0.7339	0.0107	1114458	Weak
Outcome	T2D	rs55875820	10	51827934	A	G	0.4247	-0.0021	0.7512	0.0068	1114458	Weak
Outcome	T2D	rs12355844	10	52835732	C	T	0.586	0.0063	0.174	0.0046	1114458	Weak
Outcome	T2D	rs191301769	10	53374657	A	G	0.0077	-0.0786	0.01648	0.0328	1114458	Weak
Outcome	T2D	rs75543117	10	53533673	C	A	0.0502	-0.0104	0.4787	0.0147	1114458	Weak
Outcome	T2D	rs7096128	10	53625806	C	T	0.7126	0.0115	0.09823	0.007	1114458	Weak
Outcome	T2D	rs12245197	10	53680107	T	C	0.4843	0.0045	0.3206	0.0046	1114458	Weak
Outcome	T2D	rs79523576	10	53788070	T	C	0.024	-0.0246	0.1309	0.0163	1114458	Weak
Outcome	T2D	rs2204757	10	54334943	A	G	0.8056	-0.018	0.03645	0.0086	1114458	Weak
Outcome	T2D	rs117511563	10	57258236	G	T	0.0101	0.0315	0.1906	0.0241	1114458	Weak
Outcome	T2D	rs145898021	10	57636674	C	T	0.0107	0.0113	0.656	0.0253	1114458	Weak
Outcome	T2D	rs76556616	10	57762697	A	G	0.0168	0.0104	0.6222	0.0212	1114458	Weak
Outcome	T2D	rs17704484	10	59641023	C	T	0.0896	-0.0062	0.5983	0.0118	1114458	Weak
Outcome	T2D	rs117428061	10	60634042	T	C	0.0123	0.0528	0.02791	0.024	1114458	Weak
Outcome	T2D	rs140182678	10	60761968	A	G	0.0394	0.0196	0.1141	0.0124	1114458	Weak
Outcome	T2D	rs373190514	10	61301210	C	A	0.9141	0.0091	0.4975	0.0134	1114458	Weak
Outcome	T2D	rs76509104	10	61339783	T	C	0.0079	0.0024	0.9533	0.041	1114458	Weak
Outcome	T2D	rs71495624	10	61824133	A	G	0.0301	-0.0246	0.1034	0.0151	1114458	Weak
Outcome	T2D	rs10761519	10	62313113	A	G	0.7094	-0.0076	0.132	0.005	1114458	Weak
Outcome	T2D	rs7901997	10	62910811	G	A	0.2396	0.0016	0.8224	0.0073	1114458	Weak
Outcome	T2D	rs7080161	10	63018804	C	A	0.5519	0.013	0.05206	0.0067	1114458	Weak
Outcome	T2D	rs117673957	10	63172328	A	G	0.0098	0.0266	0.3755	0.03	1114458	Weak
Outcome	T2D	rs1806771	10	63682387	G	T	0.0907	-0.0063	0.4356	0.0081	1114458	Weak
Outcome	T2D	rs143552139	10	64281319	G	T	0.0098	0.0589	0.01179	0.0234	1114458	Weak
Outcome	T2D	rs61866264	10	64287241	C	T	0.4222	0.0148	0.001462	0.0047	1114458	Weak
Outcome	T2D	rs6479857	10	64713212	A	C	0.7413	0.0087	0.2633	0.0078	1114458	Weak
Outcome	T2D	rs10822155	10	65071215	A	C	0.4184	-0.0122	0.008804	0.0047	1114458	Weak
Outcome	T2D	rs12245149	10	65321147	A	C	0.4796	0.0229	5.969e-07	0.0046	1114458	Weak
Outcome	T2D	rs138331648	10	67235055	C	A	0.0403	-0.0231	0.06208	0.0124	1114458	Weak
Outcome	T2D	rs79945657	10	67694404	T	C	0.0428	0.0021	0.8589	0.012	1114458	Weak
Outcome	T2D	rs10996902	10	67874103	C	T	0.2519	-0.0121	0.02115	0.0052	1114458	Weak
Outcome	T2D	rs72799132	10	68022087	C	T	0.0196	0.0057	0.7499	0.0178	1114458	Weak
Outcome	T2D	rs12258032	10	68271859	C	T	0.2902	0.0129	0.0573	0.0068	1114458	Weak
Outcome	T2D	rs72799255	10	68374384	G	T	0.3322	0.0073	0.1365	0.0049	1114458	Weak
Outcome	T2D	rs10997940	10	69886950	T	C	0.3969	0.0087	0.06532	0.0047	1114458	Weak
Outcome	T2D	rs183855808	10	70364611	T	C	0.0089	0.0978	0.001536	0.0309	1114458	Weak
Outcome	T2D	rs7897492	10	70602501	T	C	0.1904	0.0055	0.488	0.0079	1114458	Weak
Outcome	T2D	rs2290020	10	71174989	C	T	0.6023	0.0027	0.6596	0.0061	1114458	Weak
Outcome	T2D	rs9415964	10	72004011	A	G	0.0287	0.0126	0.3989	0.0149	1114458	Weak
Outcome	T2D	rs868075	10	72038399	A	G	0.145	0.0015	0.8229	0.0066	1114458	Weak
Outcome	T2D	rs76483364	10	72467147	G	A	0.0101	0.0307	0.2768	0.0282	1114458	Weak
Outcome	T2D	rs72816582	10	72578307	C	A	0.2367	0.0002	0.9682	0.0055	1114458	Weak
Outcome	T2D	rs901308	10	72741995	G	A	0.0313	0.0107	0.4206	0.0133	1114458	Weak
Outcome	T2D	rs10999742	10	73000686	C	T	0.0919	-0.0064	0.425	0.008	1114458	Weak
Outcome	T2D	rs10740385	10	73388268	T	G	0.7768	-0.0146	0.08513	0.0085	1114458	Weak
Outcome	T2D	rs1227040	10	73437560	C	T	0.6715	-0.0012	0.8102	0.005	1114458	Weak
Outcome	T2D	rs3747864	10	73527707	T	C	0.0842	-0.0032	0.7022	0.0085	1114458	Weak
Outcome	T2D	rs113030695	10	73639640	C	T	0.029	-0.0215	0.3082	0.0211	1114458	Weak
Outcome	T2D	rs143247190	10	73715191	T	C	0.0096	-0.0265	0.3382	0.0276	1114458	Weak
Outcome	T2D	rs78077522	10	74698394	C	T	0.0571	-0.0149	0.1811	0.0112	1114458	Weak
Outcome	T2D	rs182559851	10	75513282	A	G	0.0137	0.086	0.0233	0.0379	1114458	Weak
Outcome	T2D	rs1835366	10	77405031	A	G	0.8261	0.0173	0.05554	0.009	1114458	Weak
Outcome	T2D	rs4746341	10	77698806	G	A	0.6831	-0.0086	0.199	0.0067	1114458	Weak
Outcome	T2D	rs12243061	10	78756815	C	T	0.3608	-0.0058	0.3663	0.0064	1114458	Weak
Outcome	T2D	rs1249136	10	79945183	C	T	0.81	-0.0097	0.1128	0.0061	1114458	Weak
Outcome	T2D	rs2578116	10	80124867	C	T	0.4728	-0.0008	0.8554	0.0046	1114458	Weak
Outcome	T2D	rs11593190	10	80230616	T	C	0.0912	0.0284	0.000381	0.008	1114458	Weak
Outcome	T2D	rs10824642	10	80557939	A	G	0.4506	0.0071	0.2487	0.0062	1114458	Weak
Outcome	T2D	rs12269102	10	80781340	T	C	0.113	-0.0119	0.1034	0.0073	1114458	Weak
Outcome	T2D	rs72816249	10	80878726	A	C	0.0135	-0.0024	0.9258	0.0262	1114458	Weak
Outcome	T2D	rs11002869	10	80969557	G	T	0.2623	-0.0302	1.05e-08	0.0053	1114458	Weak
Outcome	T2D	rs1250569	10	81045207	C	T	0.4366	0.0254	6.378e-08	0.0047	1114458	Weak
Outcome	T2D	rs148322148	10	81095127	A	G	0.0123	-0.0249	0.3123	0.0246	1114458	Weak
Outcome	T2D	rs7078075	10	82162768	G	A	0.6894	-0.0019	0.7001	0.005	1114458	Weak
Outcome	T2D	rs11527907	10	83377391	A	G	0.1202	0.0017	0.8154	0.0071	1114458	Weak
Outcome	T2D	rs1649968	10	83903984	C	T	0.7754	-0.0057	0.466	0.0078	1114458	Weak
Outcome	T2D	rs116937696	10	84630443	T	G	0.0468	-0.0007	0.9529	0.0111	1114458	Weak
Outcome	T2D	rs111686952	10	85214796	G	A	0.0231	-0.0169	0.2914	0.016	1114458	Weak
Outcome	T2D	rs117303241	10	85960680	G	A	0.0098	-0.0448	0.07132	0.0248	1114458	Weak
Outcome	T2D	rs1981098	10	86464139	A	G	0.1595	-0.0011	0.8624	0.0062	1114458	Weak
Outcome	T2D	rs1912274	10	87341247	T	C	0.2508	0.0015	0.7774	0.0054	1114458	Weak
Outcome	T2D	rs7089658	10	87770279	A	G	0.7537	-0.0015	0.7772	0.0055	1114458	Weak
Outcome	T2D	rs7923809	10	87857822	C	T	0.0727	-0.0086	0.3518	0.0093	1114458	Weak
Outcome	T2D	rs1902682	10	87990004	T	C	0.1202	-0.0001	0.9934	0.0097	1114458	Weak
Outcome	T2D	rs10887587	10	88125921	T	C	0.4493	0.0224	1.104e-06	0.0046	1114458	Weak
Outcome	T2D	rs181481496	10	88944950	T	C	0.043	0.0123	0.486	0.0176	1114458	Weak
Outcome	T2D	rs71261853	10	89181313	A	G	0.0491	0.0171	0.1558	0.012	1114458	Weak
Outcome	T2D	rs36023099	10	89252315	C	T	0.1473	0.0135	0.04173	0.0066	1114458	Weak
Outcome	T2D	rs113627357	10	89422728	T	C	0.0315	-0.0318	0.02916	0.0146	1114458	Weak
Outcome	T2D	rs992759	10	91233504	G	A	0.2168	0.0052	0.3571	0.0056	1114458	Weak
Outcome	T2D	rs1409046	10	91936007	T	C	0.1122	0.0056	0.4472	0.0074	1114458	Weak
Outcome	T2D	rs74441113	10	92729105	G	A	0.1678	0.026	2.112e-05	0.0061	1114458	Weak
Outcome	T2D	rs74472826	10	92733574	C	T	0.0291	-0.036	0.03463	0.017	1114458	Weak
Outcome	T2D	rs144865237	10	92957800	G	A	0.009	0.0696	0.0552	0.0363	1114458	Weak
Outcome	T2D	rs13675	10	93043858	C	T	0.2098	-0.0095	0.2177	0.0077	1114458	Weak
Outcome	T2D	rs11186543	10	93119767	T	C	0.0781	0.0009	0.9125	0.0086	1114458	Weak
Outcome	T2D	rs11186743	10	93673106	T	C	0.3493	-0.0057	0.2421	0.0049	1114458	Weak
Outcome	T2D	rs113264609	10	95024386	A	G	0.0301	0.0262	0.08038	0.015	1114458	Weak
Outcome	T2D	rs10732775	10	95528271	C	T	0.7904	0.0019	0.7377	0.0058	1114458	Weak
Outcome	T2D	rs10882399	10	95903188	T	C	0.3917	0.002	0.6751	0.0047	1114458	Weak
Outcome	T2D	rs61857053	10	98028075	G	A	0.0087	0.0116	0.7065	0.0307	1114458	Weak
Outcome	T2D	rs3000209	10	98926238	C	A	0.5234	-0.0106	0.02261	0.0046	1114458	Weak
Outcome	T2D	rs7906782	10	98961596	A	G	0.5787	-0.0251	5.66e-08	0.0046	1114458	Weak
Outcome	T2D	rs187546267	10	99040095	A	G	0.0054	0.0198	0.6081	0.0387	1114458	Weak
Outcome	T2D	rs1867073	10	99793012	A	G	0.3098	-0.0145	0.03015	0.0067	1114458	Weak
Outcome	T2D	rs113159957	10	99893583	T	C	0.0212	0.0137	0.4867	0.0196	1114458	Weak
Outcome	T2D	rs10883447	10	101903906	G	T	0.4098	-0.0217	3.164e-06	0.0047	1114458	Weak
Outcome	T2D	rs10883451	10	101924418	C	T	0.4828	-0.0291	1.791e-10	0.0046	1114458	Weak
Outcome	T2D	rs11190919	10	103069935	A	G	0.1097	0.0022	0.7644	0.0075	1114458	Weak
Outcome	T2D	rs2305191	10	103560333	T	C	0.4079	0.0051	0.2723	0.0047	1114458	Weak
Outcome	T2D	rs142146849	10	103726221	C	A	0.0679	0.0131	0.1666	0.0095	1114458	Weak
Outcome	T2D	rs1854291	10	103992122	C	T	0.6105	0.0013	0.7908	0.0047	1114458	Weak
Outcome	T2D	rs72845670	10	104106200	C	T	0.3984	0.0019	0.6877	0.0047	1114458	Weak
Outcome	T2D	rs1967814	10	104287048	T	C	0.2654	-0.0399	2.341e-07	0.0077	1114458	Weak
Outcome	T2D	rs67646802	10	104303748	T	C	0.2661	0.0086	0.09468	0.0052	1114458	Weak
Outcome	T2D	rs11191355	10	104392497	C	T	0.1603	0.003	0.6369	0.0064	1114458	Weak
Outcome	T2D	rs4420190	10	105085191	C	T	0.2397	-0.0193	0.008009	0.0073	1114458	Weak
Outcome	T2D	rs74154533	10	105307724	A	G	0.16	0.0053	0.4012	0.0063	1114458	Weak
Outcome	T2D	rs146447081	10	105571399	G	A	0.012	-0.0388	0.09036	0.0229	1114458	Weak
Outcome	T2D	rs72821429	10	105782661	T	C	0.0996	0.0029	0.7879	0.0108	1114458	Weak
Outcome	T2D	rs7916764	10	106823773	A	G	0.0627	-0.0047	0.6211	0.0095	1114458	Weak
Outcome	T2D	rs1823713	10	106882050	A	G	0.3193	0.0077	0.1155	0.0049	1114458	Weak
Outcome	T2D	rs7069827	10	106944379	A	G	0.3302	0.0135	0.03805	0.0065	1114458	Weak
Outcome	T2D	rs3922824	10	107150600	T	C	0.6979	0.0005	0.9279	0.0051	1114458	Weak
Outcome	T2D	rs35392738	10	107654922	C	A	0.2904	-0.0023	0.735	0.0068	1114458	Weak
Outcome	T2D	rs517678	10	107752982	T	G	0.4369	-0.0034	0.4566	0.0046	1114458	Weak
Outcome	T2D	rs77994144	10	108203358	T	C	0.0696	0.0115	0.2104	0.0092	1114458	Weak
Outcome	T2D	rs822075	10	108697540	G	A	0.8784	-0.0232	0.02957	0.0107	1114458	Weak
Outcome	T2D	rs539622879	10	109018411	T	C	0.0099	-0.032	0.477	0.045	1114458	Weak
Outcome	T2D	rs537104338	10	109018430	G	A	0.01	-0.03	0.5233	0.047	1114458	Weak
Outcome	T2D	rs1330000	10	109666603	T	C	0.1913	0.0013	0.8199	0.0059	1114458	Weak
Outcome	T2D	rs317454	10	110056317	T	C	0.3169	-0.0043	0.3922	0.005	1114458	Weak
Outcome	T2D	rs79602520	10	115084845	G	A	0.0179	-0.0398	0.03201	0.0186	1114458	Weak
Outcome	T2D	rs186799693	10	117157742	T	G	0.0096	-0.0267	0.3638	0.0294	1114458	Weak
Outcome	T2D	rs2052063	10	118040352	T	C	0.5186	0.0027	0.6611	0.0062	1114458	Weak
Outcome	T2D	rs1894788	10	118095330	T	C	0.2698	0.0091	0.0801	0.0052	1114458	Weak
Outcome	T2D	rs10787760	10	118890693	A	G	0.7082	-0.0128	0.06801	0.007	1114458	Weak
Outcome	T2D	rs2420309	10	118909263	T	C	0.2195	0.0098	0.2093	0.0078	1114458	Weak
Outcome	T2D	rs139292395	10	119522426	A	G	0.0206	0.0037	0.8683	0.0221	1114458	Weak
Outcome	T2D	rs10886181	10	119699433	C	T	0.1106	0.0093	0.3817	0.0107	1114458	Weak
Outcome	T2D	rs853599	10	119898665	T	G	0.7935	0.0007	0.9333	0.008	1114458	Weak
Outcome	T2D	rs4751664	10	120255915	T	C	0.6643	-0.0048	0.4754	0.0067	1114458	Weak
Outcome	T2D	rs1247140	10	120414118	T	C	0.6543	-0.0175	0.0003633	0.0049	1114458	Weak
Outcome	T2D	rs33987628	10	120935033	A	G	0.0314	-0.0052	0.7186	0.0143	1114458	Weak
Outcome	T2D	rs186451625	10	122129024	G	A	0.0083	0.0101	0.7972	0.0395	1114458	Weak
Outcome	T2D	rs2478397	10	122214477	T	C	0.7215	-0.0018	0.7918	0.007	1114458	Weak
Outcome	T2D	rs12570961	10	122727732	C	T	0.1129	0.0034	0.6363	0.0073	1114458	Weak
Outcome	T2D	rs2130779	10	122879732	T	G	0.0703	0.004	0.6654	0.0092	1114458	Weak
Outcome	T2D	rs113720072	10	123511902	T	C	0.1197	-0.0049	0.4996	0.0073	1114458	Weak
Outcome	T2D	rs76389924	10	123854013	T	C	0.0102	0.0136	0.6345	0.0286	1114458	Weak
Outcome	T2D	rs10794595	10	124881502	C	T	0.6372	0.0019	0.7655	0.0065	1114458	Weak
Outcome	T2D	rs78854101	10	124979236	G	T	0.089	-0.0011	0.8958	0.0084	1114458	Weak
Outcome	T2D	rs1767115	10	125318038	T	G	0.6481	-0.0004	0.9302	0.0048	1114458	Weak
Outcome	T2D	rs908472	10	125329645	A	G	0.1303	-0.0086	0.3728	0.0096	1114458	Weak
Outcome	T2D	rs17105947	10	125519051	A	G	0.0278	0.0272	0.06743	0.0149	1114458	Weak
Outcome	T2D	rs142965466	10	126120627	A	G	0.1187	0.0126	0.08967	0.0074	1114458	Weak
Outcome	T2D	rs2280450	10	126436279	T	C	0.5455	0.0075	0.2196	0.0061	1114458	Weak
Outcome	T2D	rs11593921	10	126696061	G	T	0.0904	-0.0004	0.9633	0.0079	1114458	Weak
Outcome	T2D	rs34260682	10	126711499	A	G	0.0886	-0.0012	0.8831	0.0083	1114458	Weak
Outcome	T2D	rs11245482	10	126733546	C	T	0.38	0.0045	0.4736	0.0063	1114458	Weak
Outcome	T2D	rs11245496	10	126773746	G	A	0.1398	0.014	0.04109	0.0069	1114458	Weak
Outcome	T2D	rs117515724	10	127074656	T	C	0.046	0.0321	0.009376	0.0124	1114458	Weak
Outcome	T2D	rs4962458	10	127149814	T	C	0.1902	0.0082	0.1585	0.0058	1114458	Weak
Outcome	T2D	rs11244515	10	127171407	T	C	0.0742	-0.0108	0.2164	0.0087	1114458	Weak
Outcome	T2D	rs4962463	10	127184196	G	A	0.2075	0.0091	0.1172	0.0058	1114458	Weak
Outcome	T2D	rs10901491	10	127660777	G	A	0.401	-0.0072	0.2247	0.0059	1114458	Weak
Outcome	T2D	rs11016841	10	129026189	G	A	0.1499	-0.0228	0.008693	0.0087	1114458	Weak
Outcome	T2D	rs4750758	10	129042562	C	T	0.3794	0.0035	0.5795	0.0064	1114458	Weak
Outcome	T2D	rs10741228	10	129152153	T	C	0.4302	0.0212	0.0007567	0.0063	1114458	Weak
Outcome	T2D	rs72845053	10	129695292	C	T	0.0093	0.0005	0.9841	0.0269	1114458	Weak
Outcome	T2D	rs10829364	10	130057875	T	C	0.2177	-0.0073	0.1979	0.0056	1114458	Weak
Outcome	T2D	rs11016302	10	130320996	A	C	0.1422	0.0099	0.136	0.0066	1114458	Weak
Outcome	T2D	rs74677747	10	130448931	C	A	0.0102	0.0044	0.8574	0.0247	1114458	Weak
Outcome	T2D	rs141773167	10	130850679	A	G	0.0147	0.0312	0.1352	0.0209	1114458	Weak
Outcome	T2D	rs149712227	10	131590990	T	G	0.0147	-0.0263	0.2425	0.0225	1114458	Weak
Outcome	T2D	rs12264251	10	131770620	A	G	0.281	0.0085	0.2241	0.007	1114458	Weak
Outcome	T2D	rs77925066	10	131925314	A	G	0.0079	-0.034	0.2685	0.0307	1114458	Weak
Outcome	T2D	rs4750792	10	131944346	T	C	0.2878	0.0006	0.9013	0.0051	1114458	Weak
Outcome	T2D	rs10764932	10	131981858	G	A	0.2895	-0.0064	0.3467	0.0068	1114458	Weak
Outcome	T2D	rs12413750	10	131998616	C	T	0.2207	0.0059	0.45	0.0078	1114458	Weak
Outcome	T2D	rs75252796	10	132169934	C	T	0.0686	0.0074	0.424	0.0092	1114458	Weak
Outcome	T2D	rs530455600	10	132687017	G	A	0.002	-0.1171	0.3173	0.1171	1114458	Weak
Outcome	T2D	rs112048000	10	132862079	T	C	0.0212	-0.0076	0.6658	0.0177	1114458	Weak
Outcome	T2D	rs147911826	10	133306895	T	C	0.0844	0.0158	0.1945	0.0122	1114458	Weak
Outcome	T2D	rs72856070	10	133748121	G	A	0.1166	0.0127	0.08591	0.0074	1114458	Weak
Outcome	T2D	rs7079591	10	133778652	C	A	0.3886	-0.0059	0.2056	0.0047	1114458	Weak
Outcome	T2D	rs7074509	10	133814879	C	A	0.4813	0.0048	0.4521	0.0064	1114458	Weak
Outcome	T2D	rs2814162	10	134001748	T	C	0.6466	-0.0208	0.001597	0.0066	1114458	Weak
Outcome	T2D	rs4880244	10	134051982	G	A	0.0177	-0.0423	0.07353	0.0237	1114458	Weak
Outcome	T2D	rs76881016	10	134196286	G	A	0.0768	-0.0021	0.8235	0.0093	1114458	Weak
Outcome	T2D	rs76618749	10	134541279	T	C	0.0604	-0.0092	0.3547	0.0099	1114458	Weak
Outcome	T2D	rs56186782	10	134653255	G	A	0.091	0.0009	0.9081	0.0079	1114458	Weak
Outcome	T2D	rs10870218	10	134793832	T	C	0.5731	-0.0107	0.02174	0.0047	1114458	Weak
Outcome	T2D	rs150943550	10	134942698	A	C	0.0118	-0.0012	0.9615	0.0248	1114458	Weak
Outcome	T2D	rs7478850	11	245686	G	A	0.7314	0.0131	0.09224	0.0078	1114458	Weak
Outcome	T2D	rs28592068	11	820127	G	T	0.9497	0.0068	0.6331	0.0142	1114458	Weak
Outcome	T2D	rs72842424	11	1041967	A	C	0.2201	0.0063	0.4271	0.008	1114458	Weak
Outcome	T2D	rs146205197	11	1044640	T	C	0.0152	0.0129	0.5516	0.0216	1114458	Weak
Outcome	T2D	rs35165441	11	1054434	C	T	0.1255	0.0115	0.1046	0.0071	1114458	Weak
Outcome	T2D	rs72636988	11	1234492	G	A	0.0192	0.0268	0.1869	0.0203	1114458	Weak
Outcome	T2D	rs6578475	11	1545182	T	C	0.6395	0.0083	0.08464	0.0048	1114458	Weak
Outcome	T2D	rs7129499	11	1578090	G	A	0.4823	-0.0053	0.43	0.0067	1114458	Weak
Outcome	T2D	rs34397346	11	1602992	A	G	0.2309	-0.0107	0.1517	0.0075	1114458	Weak
Outcome	T2D	rs138821248	11	1682065	G	A	0.0092	0.0146	0.5723	0.0258	1114458	Weak
Outcome	T2D	rs2651836	11	2316720	T	C	0.7692	0.0188	0.01649	0.0079	1114458	Weak
Outcome	T2D	rs3986599	11	2439542	G	A	0.6539	-0.0099	0.04468	0.0049	1114458	Weak
Outcome	T2D	rs112505671	11	3103253	G	A	0.0118	-0.0184	0.5009	0.0273	1114458	Weak
Outcome	T2D	rs4482010	11	3216801	T	C	0.31	0.0113	0.02494	0.005	1114458	Weak
Outcome	T2D	rs117196834	11	4409212	T	G	0.0334	-0.0256	0.06501	0.0139	1114458	Weak
Outcome	T2D	rs141693085	11	4452717	A	C	0.0103	0.0346	0.1876	0.0263	1114458	Weak
Outcome	T2D	rs34545455	11	4735076	G	A	0.1438	0.0032	0.6348	0.0066	1114458	Weak
Outcome	T2D	rs117842668	11	6365302	G	A	0.0181	-0.0419	0.03002	0.0193	1114458	Weak
Outcome	T2D	rs186074853	11	7309554	C	T	0.0093	0.0241	0.3644	0.0266	1114458	Weak
Outcome	T2D	rs75522449	11	7376886	C	T	0.0105	0.0053	0.8429	0.0269	1114458	Weak
Outcome	T2D	rs4628656	11	7407855	T	C	0.4178	-0.008	0.2342	0.0068	1114458	Weak
Outcome	T2D	rs10769788	11	7424453	G	T	0.3926	0.0066	0.1605	0.0047	1114458	Weak
Outcome	T2D	rs10839921	11	7935616	C	T	0.6593	0.0009	0.9	0.0072	1114458	Weak
Outcome	T2D	rs57125396	11	8418785	T	C	0.0984	0.0106	0.1731	0.0078	1114458	Weak
Outcome	T2D	rs10743083	11	8636350	G	A	0.8065	0.0179	0.003059	0.006	1114458	Weak
Outcome	T2D	rs10128597	11	8694830	A	G	0.283	-0.035	1.034e-11	0.0052	1114458	Weak
Outcome	T2D	rs10840161	11	9053824	G	A	0.4522	-0.0066	0.2894	0.0062	1114458	Weak
Outcome	T2D	rs12363558	11	9545332	T	C	0.2307	-0.0123	0.1138	0.0078	1114458	Weak
Outcome	T2D	rs9300104	11	10551106	C	T	0.6358	0.0057	0.2291	0.0047	1114458	Weak
Outcome	T2D	rs10840484	11	10764545	C	A	0.1118	-0.0063	0.3913	0.0073	1114458	Weak
Outcome	T2D	rs148015410	11	11359462	G	A	0.0192	0.034	0.08886	0.02	1114458	Weak
Outcome	T2D	rs72853140	11	11380677	C	T	0.7002	-0.0478	0.09231	0.0284	1114458	Weak
Outcome	T2D	rs4282974	11	11573407	T	C	0.8823	0.0138	0.2341	0.0116	1114458	Weak
Outcome	T2D	rs897362	11	11773641	C	T	0.5607	-0.0157	0.0007255	0.0046	1114458	Weak
Outcome	T2D	rs11824377	11	11787253	G	A	0.5591	-0.0154	0.0008495	0.0046	1114458	Weak
Outcome	T2D	rs7943015	11	12995535	C	T	0.0467	0.0076	0.4969	0.0112	1114458	Weak
Outcome	T2D	rs10741616	11	13333851	A	G	0.3882	-0.0168	0.000334	0.0047	1114458	Weak
Outcome	T2D	rs11607525	11	13838802	A	G	0.1014	0.0029	0.7143	0.0078	1114458	Weak
Outcome	T2D	rs116890427	11	14009214	A	G	0.0233	0.0227	0.16	0.0161	1114458	Weak
Outcome	T2D	rs10832317	11	14947373	G	A	0.4439	0.0011	0.8069	0.0047	1114458	Weak
Outcome	T2D	rs1471758	11	15729314	A	G	0.2273	-0.0108	0.04593	0.0054	1114458	Weak
Outcome	T2D	rs7932314	11	16407902	G	A	0.7036	-0.0128	0.01107	0.005	1114458	Weak
Outcome	T2D	rs72865722	11	16947421	A	G	0.1381	-0.0002	0.975	0.0068	1114458	Weak
Outcome	T2D	rs10832703	11	16955984	T	G	0.0723	-0.001	0.9166	0.0093	1114458	Weak
Outcome	T2D	rs188527201	11	17757067	T	G	0.0186	0.013	0.4911	0.019	1114458	Weak
Outcome	T2D	rs4757589	11	17810960	C	T	0.4626	0.0006	0.8895	0.0046	1114458	Weak
Outcome	T2D	rs2658563	11	18487425	G	A	0.6889	-0.0106	0.1507	0.0074	1114458	Weak
Outcome	T2D	rs12792924	11	18585210	A	G	0.0185	-0.0044	0.8051	0.018	1114458	Weak
Outcome	T2D	rs1544266	11	21418082	A	G	0.72	-0.0084	0.1073	0.0052	1114458	Weak
Outcome	T2D	rs559425471	11	21899682	A	G	0.005	0.0308	0.4018	0.0368	1114458	Weak
Outcome	T2D	rs10500925	11	22414949	G	T	0.1949	0.0093	0.1062	0.0058	1114458	Weak
Outcome	T2D	rs200580122	11	22547126	G	T	0.2175	-0.0781	0.06304	0.042	1114458	Weak
Outcome	T2D	rs117509665	11	23353253	T	C	0.0228	0.0232	0.1703	0.0169	1114458	Weak
Outcome	T2D	rs139747138	11	24377741	G	A	0.0164	-0.0011	0.9692	0.0286	1114458	Weak
Outcome	T2D	rs10500989	11	24751895	G	A	0.2774	0.0185	0.0003854	0.0052	1114458	Weak
Outcome	T2D	rs12363563	11	25245643	T	C	0.3026	0.0062	0.2033	0.0049	1114458	Weak
Outcome	T2D	rs117377436	11	25469001	A	G	0.0298	-0.0116	0.4483	0.0153	1114458	Weak
Outcome	T2D	rs113001745	11	26142993	C	T	0.0089	0.0414	0.2367	0.035	1114458	Weak
Outcome	T2D	rs56095918	11	26258660	G	A	0.0313	0.0501	0.0001411	0.0132	1114458	Weak
Outcome	T2D	rs10767531	11	26453016	A	G	0.1922	-0.009	0.1224	0.0058	1114458	Weak
Outcome	T2D	rs61888269	11	26993693	T	C	0.0193	0.0051	0.7983	0.02	1114458	Weak
Outcome	T2D	rs12363812	11	28006322	T	C	0.5187	0.0031	0.6213	0.0062	1114458	Weak
Outcome	T2D	rs12787721	11	28310202	T	C	0.1769	0.0101	0.09494	0.0061	1114458	Weak
Outcome	T2D	rs189395504	11	28407966	T	G	0.0066	0.1333	5.234e-05	0.033	1114458	Weak
Outcome	T2D	rs11030354	11	28525124	G	A	0.5003	-0.016	0.0004799	0.0046	1114458	Weak
Outcome	T2D	rs7396827	11	28577867	C	T	0.5376	0.0099	0.03324	0.0046	1114458	Weak
Outcome	T2D	rs12361756	11	29064424	G	A	0.0804	-0.0201	0.084	0.0116	1114458	Weak
Outcome	T2D	rs4922819	11	29349419	G	A	0.2993	0.0064	0.3369	0.0067	1114458	Weak
Outcome	T2D	rs145345105	11	30089136	A	G	0.0126	-0.005	0.8263	0.0228	1114458	Weak
Outcome	T2D	rs12797142	11	30536605	A	G	0.2419	0.0253	2.011e-06	0.0053	1114458	Weak
Outcome	T2D	rs11602108	11	30598674	A	G	0.0906	0.0367	5.993e-06	0.0081	1114458	Weak
Outcome	T2D	rs61880662	11	30901989	G	A	0.1469	0	0.9963	0.0069	1114458	Weak
Outcome	T2D	rs67707190	11	31210500	G	A	0.2797	-0.0117	0.02173	0.0051	1114458	Weak
Outcome	T2D	rs11604176	11	31293663	T	C	0.2796	-0.0117	0.02246	0.0051	1114458	Weak
Outcome	T2D	rs61878484	11	31585061	T	C	0.1244	0.0002	0.9746	0.0074	1114458	Weak
Outcome	T2D	rs149146313	11	32330390	T	G	0.0121	0.0405	0.06785	0.0222	1114458	Weak
Outcome	T2D	rs552512	11	32615001	G	A	0.6475	0.0073	0.26	0.0065	1114458	Weak
Outcome	T2D	rs831606	11	33717140	C	T	0.7188	-0.0077	0.139	0.0052	1114458	Weak
Outcome	T2D	rs78015652	11	36118983	G	A	0.0225	-0.0437	0.01363	0.0177	1114458	Weak
Outcome	T2D	rs331454	11	36540098	C	T	0.4265	0.0076	0.7857	0.0279	1114458	Weak
Outcome	T2D	rs551375143	11	36568192	T	C	0.005	-0.0253	0.5436	0.0417	1114458	Weak
Outcome	T2D	rs2422370	11	36868287	G	A	0.1898	-0.0057	0.5247	0.0089	1114458	Weak
Outcome	T2D	rs78043289	11	39701462	C	T	0.0082	-0.0067	0.8444	0.0343	1114458	Weak
Outcome	T2D	rs2953318	11	40125175	A	C	0.977	-0.0207	0.4559	0.0278	1114458	Weak
Outcome	T2D	rs111318016	11	40398561	C	A	0.0188	-0.0112	0.5679	0.0195	1114458	Weak
Outcome	T2D	rs117616153	11	41047414	T	C	0.0135	0.02	0.3332	0.0207	1114458	Weak
Outcome	T2D	rs192182808	11	41245725	G	A	0.0107	0.0183	0.4481	0.0242	1114458	Weak
Outcome	T2D	rs72896573	11	41424654	A	G	0.1697	0.0053	0.5317	0.0084	1114458	Weak
Outcome	T2D	rs112133680	11	42630805	T	C	0.0945	0.0137	0.07932	0.0078	1114458	Weak
Outcome	T2D	rs7930170	11	42783584	C	A	0.3722	-0.0026	0.5776	0.0047	1114458	Weak
Outcome	T2D	rs2862667	11	43142892	T	C	0.6856	-0.002	0.6858	0.005	1114458	Weak
Outcome	T2D	rs73525918	11	43143089	T	C	0.0131	0.0349	0.1076	0.0217	1114458	Weak
Outcome	T2D	rs4338513	11	43319979	A	G	0.1977	0.0037	0.5314	0.0059	1114458	Weak
Outcome	T2D	rs57636547	11	43486684	T	C	0.2403	0.012	0.02424	0.0053	1114458	Weak
Outcome	T2D	rs3740981	11	43569964	G	A	0.3246	-0.01	0.04061	0.0049	1114458	Weak
Outcome	T2D	rs7119021	11	44868967	A	G	0.0237	-0.0038	0.8179	0.0165	1114458	Weak
Outcome	T2D	rs11038440	11	45419113	T	C	0.522	0.007	0.1218	0.0045	1114458	Weak
Outcome	T2D	rs2932512	11	46080899	A	G	0.9053	0.0142	0.1004	0.0086	1114458	Weak
Outcome	T2D	rs11038789	11	46175709	T	C	0.2768	0.0109	0.03444	0.0052	1114458	Weak
Outcome	T2D	rs57734357	11	46304338	G	A	0.3104	0.0049	0.4733	0.0069	1114458	Weak
Outcome	T2D	rs75212415	11	46376384	C	T	0.0446	0.0005	0.9646	0.0117	1114458	Weak
Outcome	T2D	rs61884324	11	46762817	A	G	0.0955	-0.0047	0.5545	0.008	1114458	Weak
Outcome	T2D	rs141348433	11	46777065	C	A	0.0122	0.0592	0.005532	0.0213	1114458	Weak
Outcome	T2D	rs182148782	11	46887058	G	A	0.0349	-0.0011	0.9361	0.0142	1114458	Weak
Outcome	T2D	rs2053979	11	47439444	G	A	0.3296	0.0247	4.518e-07	0.0049	1114458	Weak
Outcome	T2D	rs2930191	11	47946836	A	G	0.3593	0.0168	0.008544	0.0064	1114458	Weak
Outcome	T2D	rs1483121	11	48333360	A	G	0.148	-0.0233	0.0003635	0.0065	1114458	Weak
Outcome	T2D	rs61917510	11	48437356	A	G	0.1394	-0.0281	0.003731	0.0097	1114458	Weak
Outcome	T2D	rs375696995	11	48666449	C	T	0.9076	0.0165	0.822	0.0735	1114458	Weak
Outcome	T2D	rs117814197	11	49129656	T	C	0.1267	-0.0002	0.9814	0.0074	1114458	Weak
Outcome	T2D	rs146577192	11	49231452	A	G	0.049	0.0355	0.04765	0.0179	1114458	Weak
Outcome	T2D	rs567540722	11	49750715	C	A	0.1229	-0.0065	0.9479	0.0993	1114458	Weak
Outcome	T2D	rs138173291	11	50591148	C	T	0.01	0.07	0.1281	0.046	1114458	Weak
Outcome	T2D	rs11245786	11	50615838	A	G	0.22	0.0165	0.04117	0.0081	1114458	Weak
Outcome	T2D	rs10902012	11	50642329	T	C	0.1797	0.025	0.00651	0.0092	1114458	Weak
Outcome	T2D	rs553194674	11	50750051	T	C	0.0051	-0.067	0.3173	0.067	1114458	Weak
Outcome	T2D	rs182957180	11	51436554	C	T	0.01	-0.11	0.1266	0.072	1114458	Weak
Outcome	T2D	rs546211014	11	54850127	A	G	0.0057	-0.057	0.3421	0.06	1114458	Weak
Outcome	T2D	rs149429296	11	55437282	A	G	0.0058	-0.039	0.4938	0.057	1114458	Weak
Outcome	T2D	rs11230826	11	55512453	T	C	0.023	0.0517	0.04534	0.0259	1114458	Weak
Outcome	T2D	rs7101616	11	55635259	A	C	0.6941	0.0048	0.5259	0.0076	1114458	Weak
Outcome	T2D	rs140806757	11	56181053	C	T	0.0171	0.0348	0.1153	0.0221	1114458	Weak
Outcome	T2D	rs1783453	11	56690060	G	A	0.8103	-0.0106	0.08972	0.0062	1114458	Weak
Outcome	T2D	rs138274047	11	57199807	T	G	0.0103	-0.0404	0.1187	0.0259	1114458	Weak
Outcome	T2D	rs12419176	11	57706711	C	T	0.2916	-0.0126	0.01248	0.005	1114458	Weak
Outcome	T2D	rs192724460	11	57766550	G	A	0.0173	-0.0379	0.2219	0.031	1114458	Weak
Outcome	T2D	rs7925560	11	58263036	A	G	0.2301	-0.0247	5.503e-06	0.0054	1114458	Weak
Outcome	T2D	rs550942	11	58394154	T	C	0.8082	0.0122	0.1539	0.0086	1114458	Weak
Outcome	T2D	rs77689500	11	59091442	A	G	0.0084	0.0429	0.1547	0.0302	1114458	Weak
Outcome	T2D	rs188139952	11	60467798	T	C	0.0099	0.062	0.04833	0.0314	1114458	Weak
Outcome	T2D	rs11518562	11	60863141	T	C	0.0358	-0.0085	0.5176	0.0132	1114458	Weak
Outcome	T2D	rs76701374	11	61258971	A	G	0.0163	-0.0133	0.5247	0.0209	1114458	Weak
Outcome	T2D	rs3019192	11	61268257	G	A	0.832	-0.0318	0.0005627	0.0092	1114458	Weak
Outcome	T2D	rs1639892	11	61370853	G	A	0.9343	0.0166	0.1212	0.0107	1114458	Weak
Outcome	T2D	rs17156244	11	61482395	G	T	0.1408	0.0063	0.3454	0.0066	1114458	Weak
Outcome	T2D	rs4963390	11	61514821	G	A	0.1416	0.0087	0.1921	0.0067	1114458	Weak
Outcome	T2D	rs72925303	11	62199631	A	G	0.0083	0.036	0.2117	0.0289	1114458	Weak
Outcome	T2D	rs10897318	11	62799468	C	T	0.3936	-0.0016	0.7379	0.0047	1114458	Weak
Outcome	T2D	rs78113693	11	63586267	T	C	0.0187	0.0123	0.5609	0.0212	1114458	Weak
Outcome	T2D	rs12418000	11	63700056	T	C	0.3905	0.0002	0.9659	0.0047	1114458	Weak
Outcome	T2D	rs646384	11	63875456	G	A	0.203	-0.019	0.000956	0.0058	1114458	Weak
Outcome	T2D	rs606458	11	64546391	T	C	0.8799	-0.0003	0.9728	0.0077	1114458	Weak
Outcome	T2D	rs545783428	11	64734677	A	C	0.005	-0.0161	0.7056	0.0427	1114458	Weak
Outcome	T2D	rs187933054	11	65187142	A	G	0.0051	-0.1035	0.01063	0.0405	1114458	Weak
Outcome	T2D	rs3200401	11	65271832	T	C	0.2039	0.0478	9.374e-17	0.0058	1114458	Weak
Outcome	T2D	rs116948503	11	65565694	A	G	0.0434	-0.0058	0.6312	0.0121	1114458	Weak
Outcome	T2D	rs801733	11	65934549	C	A	0.3523	-0.0063	0.1882	0.0048	1114458	Weak
Outcome	T2D	rs11537993	11	66109033	C	T	0.3305	-0.0176	0.0003328	0.0049	1114458	Weak
Outcome	T2D	rs76422502	11	66184517	G	A	0.181	-0.013	0.02915	0.0059	1114458	Weak
Outcome	T2D	rs11227485	11	66215423	T	C	0.2882	0.006	0.2415	0.0051	1114458	Weak
Outcome	T2D	rs34419890	11	66501624	C	T	0.0668	0.0024	0.8066	0.0096	1114458	Weak
Outcome	T2D	rs563118370	11	67483575	G	A	0.0237	-0.0132	0.6551	0.0295	1114458	Weak
Outcome	T2D	rs79770290	11	68178752	A	G	0.077	0.0051	0.5971	0.0096	1114458	Weak
Outcome	T2D	rs12283755	11	68371658	G	A	0.2697	0.0117	0.09252	0.007	1114458	Weak
Outcome	T2D	rs12361365	11	68591872	G	A	0.1799	0.0007	0.9294	0.0084	1114458	Weak
Outcome	T2D	rs11228370	11	68594165	C	T	0.573	0.021	0.002263	0.0069	1114458	Weak
Outcome	T2D	rs2924552	11	68889367	T	C	0.4105	-0.0098	0.03638	0.0047	1114458	Weak
Outcome	T2D	rs190539502	11	69177372	A	G	0.0078	-0.03	0.4643	0.041	1114458	Weak
Outcome	T2D	rs11236502	11	70364509	G	A	0.2197	0.0038	0.4921	0.0055	1114458	Weak
Outcome	T2D	rs61885158	11	70454925	A	G	0.1646	0.0012	0.8416	0.0062	1114458	Weak
Outcome	T2D	rs11233744	11	71171046	T	C	0.0926	-0.0043	0.6045	0.0083	1114458	Weak
Outcome	T2D	rs7117417	11	71486113	T	C	0.5824	0.0127	0.006689	0.0047	1114458	Weak
Outcome	T2D	rs1783958	11	71595960	C	T	0.578	0.0094	0.1476	0.0065	1114458	Weak
Outcome	T2D	rs557613525	11	73421848	T	C	0.0076	-0.0006	0.9889	0.043	1114458	Weak
Outcome	T2D	rs66684251	11	74423658	T	C	0.3099	0.0117	0.08398	0.0068	1114458	Weak
Outcome	T2D	rs10899274	11	76447337	C	T	0.3917	-0.0194	3.133e-05	0.0047	1114458	Weak
Outcome	T2D	rs145077406	11	76766709	T	C	0.035	-0.0019	0.8927	0.014	1114458	Weak
Outcome	T2D	rs7104577	11	76954898	G	A	0.4807	0.0058	0.2063	0.0046	1114458	Weak
Outcome	T2D	rs150702313	11	77270442	A	G	0.0782	0.0235	0.007706	0.0088	1114458	Weak
Outcome	T2D	rs182083610	11	78053508	C	T	0.0103	-0.035	0.1993	0.0273	1114458	Weak
Outcome	T2D	rs551998	11	78553256	C	T	0.3698	-0.0001	0.9828	0.0048	1114458	Weak
Outcome	T2D	rs17828961	11	79053374	T	C	0.0588	-0.013	0.1919	0.0099	1114458	Weak
Outcome	T2D	rs9704899	11	79186621	T	C	0.0105	0.0322	0.2433	0.0276	1114458	Weak
Outcome	T2D	rs117562940	11	79539395	T	G	0.0079	0.0246	0.3724	0.0275	1114458	Weak
Outcome	T2D	rs12575860	11	79976763	A	C	0.1005	0.0148	0.05563	0.0078	1114458	Weak
Outcome	T2D	rs34359544	11	80430567	G	A	0.4508	-0.0004	0.9389	0.0046	1114458	Weak
Outcome	T2D	rs182343945	11	81087034	G	A	0.0087	-0.0177	0.5662	0.0308	1114458	Weak
Outcome	T2D	rs10792585	11	81391123	C	A	0.3267	0.0122	0.01348	0.005	1114458	Weak
Outcome	T2D	rs7125061	11	82400243	G	T	0.1112	0.0004	0.9539	0.0074	1114458	Weak
Outcome	T2D	rs148296891	11	82432136	A	G	0.0124	0.0475	0.03191	0.0221	1114458	Weak
Outcome	T2D	rs10898126	11	83188844	T	G	0.5936	0.0127	0.006228	0.0046	1114458	Weak
Outcome	T2D	rs182362475	11	84129635	T	C	0.0171	0.0329	0.0977	0.0199	1114458	Weak
Outcome	T2D	rs61907736	11	84620053	C	T	0.2908	-0.0159	0.0206	0.0069	1114458	Weak
Outcome	T2D	rs10898332	11	84631738	C	T	0.6304	-0.005	0.3066	0.0049	1114458	Weak
Outcome	T2D	rs149393799	11	85181529	A	G	0.0073	-0.0105	0.748	0.0327	1114458	Weak
Outcome	T2D	rs11234407	11	85485115	C	T	0.0085	0.033	0.3036	0.032	1114458	Weak
Outcome	T2D	rs138953380	11	86440773	A	G	0.0111	0.0168	0.4977	0.0247	1114458	Weak
Outcome	T2D	rs2212406	11	87519529	A	G	0.1295	0.0082	0.244	0.007	1114458	Weak
Outcome	T2D	rs117591754	11	87623483	C	T	0.0313	0.0126	0.3886	0.0147	1114458	Weak
Outcome	T2D	rs146996748	11	87750776	C	A	0.0174	0.0039	0.8408	0.0194	1114458	Weak
Outcome	T2D	rs576747627	11	87887368	A	G	0.0068	-0.0003	0.9932	0.0343	1114458	Weak
Outcome	T2D	rs113847388	11	88998512	G	A	0.0087	0.0232	0.4992	0.0343	1114458	Weak
Outcome	T2D	rs117075525	11	89052471	T	C	0.017	-0.015	0.6494	0.033	1114458	Weak
Outcome	T2D	rs10765231	11	89403728	C	T	0.2099	0.0076	0.3267	0.0077	1114458	Weak
Outcome	T2D	rs12287839	11	89465830	A	G	0.3401	-0.0089	0.1763	0.0066	1114458	Weak
Outcome	T2D	rs61903722	11	89967042	C	T	0.8136	-0.0268	9.973e-06	0.0061	1114458	Weak
Outcome	T2D	rs1404525	11	90608199	G	A	0.4019	0.0114	0.01507	0.0047	1114458	Weak
Outcome	T2D	rs138783756	11	90959209	G	A	0.0849	-0.0358	0.6735	0.0851	1114458	Weak
Outcome	T2D	rs10765460	11	90991115	T	C	0.8326	-0.0052	0.4239	0.0065	1114458	Weak
Outcome	T2D	rs1587843	11	91123074	C	T	0.5837	-0.0068	0.2989	0.0065	1114458	Weak
Outcome	T2D	rs142251555	11	91588573	A	G	0.0122	0.0026	0.9151	0.0246	1114458	Weak
Outcome	T2D	rs10765520	11	91805584	C	A	0.7104	-0.0097	0.06047	0.0052	1114458	Weak
Outcome	T2D	rs9804677	11	91850650	A	G	0.4863	-0.0094	0.03946	0.0046	1114458	Weak
Outcome	T2D	rs481643	11	92121242	A	G	0.1693	-0.0066	0.2855	0.0062	1114458	Weak
Outcome	T2D	rs139267201	11	93059351	T	C	0.0121	-0.0232	0.321	0.0233	1114458	Weak
Outcome	T2D	rs56253870	11	93290646	C	T	0.2022	0.0021	0.7152	0.0058	1114458	Weak
Outcome	T2D	rs191379099	11	94162799	G	A	0.0098	-0.016	0.5063	0.024	1114458	Weak
Outcome	T2D	rs78394560	11	94335643	G	A	0.0187	-0.0381	0.07144	0.0211	1114458	Weak
Outcome	T2D	rs17207890	11	95490754	A	G	0.3438	-0.0129	0.007715	0.0048	1114458	Weak
Outcome	T2D	rs11021347	11	95653494	C	T	0.4094	-0.0146	0.00174	0.0047	1114458	Weak
Outcome	T2D	rs145059364	11	97851691	G	A	0.0096	0.0057	0.8076	0.0232	1114458	Weak
Outcome	T2D	rs4445597	11	97854975	T	G	0.1099	0.0043	0.5529	0.0073	1114458	Weak
Outcome	T2D	rs7128540	11	98438729	C	T	0.2492	0.0022	0.6836	0.0054	1114458	Weak
Outcome	T2D	rs12576805	11	98919031	C	A	0.0185	0.0122	0.4969	0.0179	1114458	Weak
Outcome	T2D	rs77563952	11	98961001	C	T	0.0292	0.0051	0.7142	0.0138	1114458	Weak
Outcome	T2D	rs4418772	11	99271379	A	C	0.1559	0.0135	0.03956	0.0066	1114458	Weak
Outcome	T2D	rs11221547	11	99701653	C	T	0.1785	0.0044	0.4696	0.006	1114458	Weak
Outcome	T2D	rs1081342	11	99897293	C	T	0.4212	-0.0135	0.003579	0.0046	1114458	Weak
Outcome	T2D	rs66475668	11	99970688	C	T	0.0879	-0.0097	0.2293	0.008	1114458	Weak
Outcome	T2D	rs12575570	11	99970832	G	A	0.0877	-0.0082	0.3317	0.0084	1114458	Weak
Outcome	T2D	rs10791277	11	100106009	A	G	0.6481	0.0013	0.7902	0.0049	1114458	Weak
Outcome	T2D	rs613824	11	100122331	G	A	0.709	-0.0012	0.8115	0.005	1114458	Weak
Outcome	T2D	rs61908437	11	100310088	A	G	0.1483	0.0009	0.8872	0.0066	1114458	Weak
Outcome	T2D	rs66975288	11	101256883	C	T	0.7724	-0.009	0.277	0.0083	1114458	Weak
Outcome	T2D	rs56318611	11	101351691	G	T	0.0387	0.0096	0.4712	0.0133	1114458	Weak
Outcome	T2D	rs77702502	11	101837872	C	A	0.0189	0.0169	0.3836	0.0193	1114458	Weak
Outcome	T2D	rs61893625	11	102144386	G	A	0.0298	0.0132	0.3692	0.0147	1114458	Weak
Outcome	T2D	rs10750679	11	103828811	T	C	0.3792	-0.0085	0.1794	0.0063	1114458	Weak
Outcome	T2D	rs144250550	11	105741529	C	T	0.0183	0.0086	0.6591	0.0196	1114458	Weak
Outcome	T2D	rs1258472	11	105814611	C	A	0.391	0.0029	0.6707	0.0068	1114458	Weak
Outcome	T2D	rs72978054	11	106319359	G	T	0.0191	-0.0024	0.8935	0.0176	1114458	Weak
Outcome	T2D	rs10047466	11	106670711	C	T	0.876	-0.0101	0.3988	0.012	1114458	Weak
Outcome	T2D	rs4754196	11	107096777	G	A	0.4818	0.0129	0.004862	0.0046	1114458	Weak
Outcome	T2D	rs72986689	11	107188356	T	C	0.1304	-0.0128	0.06559	0.007	1114458	Weak
Outcome	T2D	rs12226079	11	107603391	A	C	0.0444	0.0231	0.04798	0.0117	1114458	Weak
Outcome	T2D	rs10890858	11	108413853	T	C	0.1509	0.0061	0.3572	0.0066	1114458	Weak
Outcome	T2D	rs61914038	11	108618812	C	A	0.0373	-0.0041	0.7501	0.0128	1114458	Weak
Outcome	T2D	rs10466523	11	108814451	C	T	0.624	0.0133	0.005091	0.0048	1114458	Weak
Outcome	T2D	rs147505477	11	108887034	T	G	0.016	0.0248	0.2473	0.0215	1114458	Weak
Outcome	T2D	rs11213183	11	109731176	A	C	0.0188	-0.0127	0.5363	0.0206	1114458	Weak
Outcome	T2D	rs2120117	11	110371950	G	T	0.1806	0.0075	0.2171	0.006	1114458	Weak
Outcome	T2D	rs112918579	11	110922662	G	A	0.0622	0.0146	0.1596	0.0104	1114458	Weak
Outcome	T2D	rs4265625	11	111238307	G	A	0.7008	-0.0006	0.9101	0.005	1114458	Weak
Outcome	T2D	rs4938648	11	111335275	T	C	0.4135	-0.0006	0.9025	0.0046	1114458	Weak
Outcome	T2D	rs143103146	11	111451932	A	C	0.0079	0.0262	0.4287	0.0331	1114458	Weak
Outcome	T2D	rs139772777	11	111789512	C	T	0.0196	0.0004	0.9863	0.0207	1114458	Weak
Outcome	T2D	rs72993818	11	112546108	A	G	0.045	-0.0141	0.24	0.012	1114458	Weak
Outcome	T2D	rs1436109	11	112991618	T	G	0.1057	0.0007	0.9281	0.0074	1114458	Weak
Outcome	T2D	rs10789937	11	113042119	T	C	0.6368	0.0133	0.0377	0.0064	1114458	Weak
Outcome	T2D	rs2471851	11	113301069	C	A	0.1588	0.0234	0.0002102	0.0063	1114458	Weak
Outcome	T2D	rs75765286	11	113310037	T	G	0.0497	0.0489	8.668e-06	0.011	1114458	Weak
Outcome	T2D	rs11214775	11	113807181	A	G	0.2908	-0.0157	0.02022	0.0068	1114458	Weak
Outcome	T2D	rs238929	11	113972439	G	A	0.3599	0.0008	0.8957	0.0064	1114458	Weak
Outcome	T2D	rs622200	11	114028774	C	T	0.1703	0.009	0.1426	0.0062	1114458	Weak
Outcome	T2D	rs648044	11	114030799	G	A	0.5923	0.0168	0.01007	0.0065	1114458	Weak
Outcome	T2D	rs61904663	11	114061365	G	A	0.4202	0.0097	0.03627	0.0046	1114458	Weak
Outcome	T2D	rs11215308	11	114866549	A	G	0.3112	0.0081	0.104	0.005	1114458	Weak
Outcome	T2D	rs12790595	11	114891088	A	G	0.0128	-0.0041	0.8531	0.0223	1114458	Weak
Outcome	T2D	rs11215403	11	115058585	A	G	0.2401	-0.0208	0.0001143	0.0054	1114458	Weak
Outcome	T2D	rs45489793	11	115087055	A	G	0.1908	0.0021	0.7901	0.0079	1114458	Weak
Outcome	T2D	rs2126069	11	115473374	T	C	0.479	-0.0094	0.1182	0.006	1114458	Weak
Outcome	T2D	rs2613458	11	115474581	C	A	0.6962	0.0054	0.2914	0.0051	1114458	Weak
Outcome	T2D	rs12805827	11	115667512	A	C	0.0344	0.0179	0.1687	0.013	1114458	Weak
Outcome	T2D	rs2512569	11	115725072	T	C	0.5358	0	0.9952	0.0046	1114458	Weak
Outcome	T2D	rs4938235	11	116097385	A	C	0.823	0.0037	0.5581	0.0063	1114458	Weak
Outcome	T2D	rs61904805	11	116433091	A	C	0.0162	0.0842	0.0002973	0.0233	1114458	Weak
Outcome	T2D	rs4252248	11	117858983	A	G	0.6636	0.0036	0.461	0.0049	1114458	Weak
Outcome	T2D	rs145761039	11	117927048	T	G	0.0097	0.001	0.9716	0.0281	1114458	Weak
Outcome	T2D	rs648389	11	118038697	C	T	0.0122	0.0152	0.4813	0.0216	1114458	Weak
Outcome	T2D	rs7951019	11	118358027	G	T	0.03	-0.045	0.002009	0.0146	1114458	Weak
Outcome	T2D	rs11603023	11	118486067	C	T	0.5651	-0.0054	0.2418	0.0046	1114458	Weak
Outcome	T2D	rs569770	11	118584498	C	T	0.6365	0.0004	0.9343	0.0047	1114458	Weak
Outcome	T2D	rs185103148	11	118860295	A	G	0.0499	0.0375	0.001493	0.0118	1114458	Weak
Outcome	T2D	rs1177562	11	118949331	T	C	0.4036	0.0233	4.993e-07	0.0046	1114458	Weak
Outcome	T2D	rs606151	11	119384214	A	G	0.3004	0.0181	0.0003207	0.005	1114458	Weak
Outcome	T2D	rs1374563	11	119762569	A	G	0.1701	0.0109	0.1918	0.0083	1114458	Weak
Outcome	T2D	rs538518	11	119789044	T	G	0.5923	0.0011	0.8551	0.0063	1114458	Weak
Outcome	T2D	rs35661813	11	119831794	C	A	0.1117	-0.0073	0.3172	0.0073	1114458	Weak
Outcome	T2D	rs73004714	11	119993844	T	G	0.0085	0.0152	0.6215	0.0309	1114458	Weak
Outcome	T2D	rs2508652	11	120405162	T	C	0.2703	-0.0077	0.1397	0.0052	1114458	Weak
Outcome	T2D	rs2253023	11	120412169	T	C	0.2668	-0.0082	0.1162	0.0052	1114458	Weak
Outcome	T2D	rs61901400	11	120590901	A	G	0.0736	-0.0131	0.1681	0.0095	1114458	Weak
Outcome	T2D	rs187178485	11	120738709	G	A	0.0095	-0.004	0.8941	0.0302	1114458	Weak
Outcome	T2D	rs147294208	11	121086892	T	C	0.0114	0.0102	0.7117	0.0277	1114458	Weak
Outcome	T2D	rs141094252	11	121119266	T	C	0.0187	0.0188	0.3594	0.0205	1114458	Weak
Outcome	T2D	rs117707792	11	121470927	A	G	0.0361	0.0252	0.1028	0.0155	1114458	Weak
Outcome	T2D	rs10892766	11	121510716	T	C	0.3664	-0.0519	0.132	0.0345	1114458	Weak
Outcome	T2D	rs530916	11	121549091	G	A	0.5557	-0.0062	0.3158	0.0062	1114458	Weak
Outcome	T2D	rs1666658	11	121801129	C	T	0.4091	0.0048	0.3036	0.0047	1114458	Weak
Outcome	T2D	rs10892817	11	122070686	G	A	0.2502	0.0069	0.1924	0.0053	1114458	Weak
Outcome	T2D	rs73013975	11	122072103	A	G	0.2969	0.0031	0.5508	0.0051	1114458	Weak
Outcome	T2D	rs61909880	11	122083405	A	G	0.0666	0.0182	0.06358	0.0098	1114458	Weak
Outcome	T2D	rs77829991	11	122086914	G	A	0.0103	0.0239	0.3019	0.0232	1114458	Weak
Outcome	T2D	rs11828307	11	122093285	A	G	0.3805	0.0001	0.9859	0.0064	1114458	Weak
Outcome	T2D	rs57353103	11	122645049	G	C	0.4162	-0.0031	0.644	0.0067	1114458	Weak
Outcome	T2D	rs1148117	11	123493061	G	T	0.1598	0.003	0.7245	0.0085	1114458	Weak
Outcome	T2D	rs9326264	11	123605937	T	C	0.6101	-0.0053	0.2637	0.0047	1114458	Weak
Outcome	T2D	rs1940187	11	123714925	G	A	0.5394	0.0001	0.978	0.0046	1114458	Weak
Outcome	T2D	rs12278537	11	123715305	T	G	0.2225	0.0015	0.7917	0.0056	1114458	Weak
Outcome	T2D	rs143703	11	123966886	T	C	0.8499	0.0065	0.4967	0.0095	1114458	Weak
Outcome	T2D	rs11219507	11	124092083	T	C	0.0284	0.0281	0.04578	0.0141	1114458	Weak
Outcome	T2D	rs12785892	11	124116164	C	T	0.543	0.1054	0.003654	0.0363	1114458	Weak
Outcome	T2D	rs7103798	11	124146042	G	A	0.3408	0	0.993	0.0048	1114458	Weak
Outcome	T2D	rs2187151	11	124446801	T	G	0.2186	0.0013	0.8118	0.0056	1114458	Weak
Outcome	T2D	rs11219786	11	124682271	C	A	0.0203	0.0051	0.846	0.0265	1114458	Weak
Outcome	T2D	rs116323742	11	125030835	T	C	0.0405	0.024	0.04279	0.0118	1114458	Weak
Outcome	T2D	rs186052551	11	125868234	T	C	0.0089	-0.0062	0.8255	0.0279	1114458	Weak
Outcome	T2D	rs529810	11	125919350	G	A	0.009	0.0143	0.6821	0.0349	1114458	Weak
Outcome	T2D	rs4935970	11	126308331	T	C	0.0979	0.0111	0.1751	0.0082	1114458	Weak
Outcome	T2D	rs10790809	11	126372550	G	A	0.56	0.0116	0.01278	0.0047	1114458	Weak
Outcome	T2D	rs7938828	11	126472549	T	G	0.1325	-0.0042	0.546	0.007	1114458	Weak
Outcome	T2D	rs7114000	11	126607580	G	A	0.6395	-0.0029	0.5458	0.0048	1114458	Weak
Outcome	T2D	rs7350493	11	126619671	G	A	0.2082	0.0185	0.00135	0.0058	1114458	Weak
Outcome	T2D	rs11221702	11	129272791	G	T	0.2204	-0.0072	0.3307	0.0074	1114458	Weak
Outcome	T2D	rs2323771	11	129685016	T	C	0.319	-0.0151	0.02377	0.0067	1114458	Weak
Outcome	T2D	rs113931369	11	130385735	G	A	0.1416	-0.013	0.1902	0.0099	1114458	Weak
Outcome	T2D	rs78028869	11	131109826	A	C	0.2001	-0.0012	0.8853	0.0084	1114458	Weak
Outcome	T2D	rs1793811	11	131171000	A	G	0.577	-0.0022	0.6387	0.0047	1114458	Weak
Outcome	T2D	rs870399	11	131456204	C	T	0.6881	0.0106	0.03664	0.0051	1114458	Weak
Outcome	T2D	rs183194397	11	131719681	T	C	0.009	-0.0019	0.9476	0.0284	1114458	Weak
Outcome	T2D	rs544166	11	131815344	G	T	0.28	0.0008	0.9134	0.007	1114458	Weak
Outcome	T2D	rs2517996	11	131878375	A	G	0.3611	0.0055	0.2629	0.0049	1114458	Weak
Outcome	T2D	rs10894520	11	132070258	G	A	0.0316	-0.029	0.05256	0.0149	1114458	Weak
Outcome	T2D	rs2226638	11	132585452	T	G	0.566	0.0006	0.9186	0.0063	1114458	Weak
Outcome	T2D	rs12786237	11	132702270	C	A	0.1094	0.0136	0.06344	0.0073	1114458	Weak
Outcome	T2D	rs4604893	11	133279462	C	T	0.0378	-0.0162	0.185	0.0122	1114458	Weak
Outcome	T2D	rs4372469	11	133396416	G	A	0.7482	0.0037	0.6216	0.0075	1114458	Weak
Outcome	T2D	rs1496246	11	133548061	G	A	0.3602	0.0032	0.6117	0.0064	1114458	Weak
Outcome	T2D	rs12795042	11	133658168	C	A	0.62	0.016	0.01194	0.0064	1114458	Weak
Outcome	T2D	rs329655	11	133850516	A	C	0.4699	0.011	0.07522	0.0062	1114458	Weak
Outcome	T2D	rs113332288	11	134033752	A	G	0.0175	-0.0207	0.3213	0.0209	1114458	Weak
Outcome	T2D	rs893951	11	134258416	G	T	0.6675	0.009	0.1808	0.0067	1114458	Weak
Outcome	T2D	rs3922657	11	134411781	C	T	0.2675	0.0103	0.04962	0.0053	1114458	Weak
Outcome	T2D	rs6489607	12	196610	A	G	0.5536	0.0175	0.0001454	0.0046	1114458	Weak
Outcome	T2D	rs10505717	12	277182	T	C	0.3302	0.0052	0.2898	0.0049	1114458	Weak
Outcome	T2D	rs113879277	12	286481	G	A	0.3105	0.0142	0.6051	0.0274	1114458	Weak
Outcome	T2D	rs524468	12	371786	G	A	0.2564	0.0277	1.515e-07	0.0053	1114458	Weak
Outcome	T2D	rs7968028	12	1045074	A	G	0.2377	-0.0022	0.7807	0.0077	1114458	Weak
Outcome	T2D	rs11064609	12	1056687	T	C	0.113	0.011	0.1319	0.0073	1114458	Weak
Outcome	T2D	rs113377562	12	1898300	T	G	0.1286	0.0009	0.8938	0.007	1114458	Weak
Outcome	T2D	rs78006823	12	2210101	A	G	0.0213	0.0342	0.05791	0.018	1114458	Weak
Outcome	T2D	rs2238051	12	2307175	A	C	0.5826	-0.0012	0.8509	0.0063	1114458	Weak
Outcome	T2D	rs569350382	12	2411475	G	A	0.0097	-0.0325	0.243	0.0279	1114458	Weak
Outcome	T2D	rs147478858	12	2536730	C	T	0.0189	-0.0425	0.02082	0.0184	1114458	Weak
Outcome	T2D	rs142481381	12	3408438	T	C	0.008	-0.0469	0.1198	0.0301	1114458	Weak
Outcome	T2D	rs2578461	12	4088542	T	C	0.6172	-0.0056	0.2426	0.0048	1114458	Weak
Outcome	T2D	rs113448194	12	4117458	A	C	0.0464	-0.0254	0.03977	0.0123	1114458	Weak
Outcome	T2D	rs527706579	12	4623209	G	T	0.0054	-0.0086	0.8773	0.0558	1114458	Weak
Outcome	T2D	rs1860420	12	5156275	G	A	0.5272	-0.0089	0.1488	0.0062	1114458	Weak
Outcome	T2D	rs10849202	12	5202269	C	T	0.4966	0.0051	0.4462	0.0067	1114458	Weak
Outcome	T2D	rs7314566	12	6052868	T	C	0.4334	-0.0038	0.415	0.0046	1114458	Weak
Outcome	T2D	rs12829220	12	6074650	T	C	0.0245	-0.0222	0.1599	0.0158	1114458	Weak
Outcome	T2D	rs112840189	12	10092161	T	C	0.007	0.0143	0.7126	0.0387	1114458	Weak
Outcome	T2D	rs7302086	12	10492214	G	A	0.2003	-0.0062	0.4621	0.0085	1114458	Weak
Outcome	T2D	rs148001027	12	11398120	A	C	0.0106	0.0589	0.02114	0.0256	1114458	Weak
Outcome	T2D	rs151335578	12	11704247	A	G	0.0129	0.0018	0.949	0.0275	1114458	Weak
Outcome	T2D	rs12303794	12	11779643	A	G	0.0837	0.0082	0.3425	0.0086	1114458	Weak
Outcome	T2D	rs555909422	12	12064194	T	C	0.0201	0.047	0.1173	0.03	1114458	Weak
Outcome	T2D	rs116437308	12	12697716	T	C	0.0085	-0.0156	0.588	0.0289	1114458	Weak
Outcome	T2D	rs2417261	12	13414139	G	T	0.8686	-0.0096	0.1901	0.0073	1114458	Weak
Outcome	T2D	rs10772643	12	13415288	T	C	0.8686	-0.0105	0.1549	0.0073	1114458	Weak
Outcome	T2D	rs2417278	12	13632346	G	T	0.2307	0.0026	0.7206	0.0073	1114458	Weak
Outcome	T2D	rs890	12	13715308	C	A	0.519	-0.0064	0.1584	0.0045	1114458	Weak
Outcome	T2D	rs11055614	12	13933313	G	A	0.0272	-0.0065	0.679	0.0156	1114458	Weak
Outcome	T2D	rs11612436	12	14252242	T	C	0.2899	-0.0146	0.03871	0.007	1114458	Weak
Outcome	T2D	rs7316587	12	14298810	A	G	0.2177	-0.0008	0.8905	0.0057	1114458	Weak
Outcome	T2D	rs75717589	12	14412901	A	G	0.0158	0.0071	0.7084	0.0191	1114458	Weak
Outcome	T2D	rs7299037	12	14595456	A	G	0.4909	0.0029	0.5298	0.0046	1114458	Weak
Outcome	T2D	rs10505785	12	15859746	T	C	0.0379	0.0195	0.1478	0.0135	1114458	Weak
Outcome	T2D	rs56102065	12	16179382	G	A	0.429	0.0009	0.8983	0.0067	1114458	Weak
Outcome	T2D	rs10772966	12	16960793	T	C	0.5794	0.0107	0.0203	0.0046	1114458	Weak
Outcome	T2D	rs141682365	12	18242604	G	A	0.012	0.0221	0.3231	0.0224	1114458	Weak
Outcome	T2D	rs7295562	12	18811660	C	A	0.4889	-0.0142	0.02173	0.0062	1114458	Weak
Outcome	T2D	rs143446405	12	18923112	C	T	0.0308	-0.0001	0.9918	0.0137	1114458	Weak
Outcome	T2D	rs1844685	12	19072019	G	T	0.5927	-0.0018	0.7	0.0047	1114458	Weak
Outcome	T2D	rs79012517	12	20622033	A	G	0.0278	0.0289	0.07464	0.0162	1114458	Weak
Outcome	T2D	rs10743384	12	20803549	C	T	0.5908	0.0097	0.1295	0.0064	1114458	Weak
Outcome	T2D	rs7298331	12	22322789	C	A	0.5817	0.0147	0.01958	0.0063	1114458	Weak
Outcome	T2D	rs2453875	12	23065782	G	A	0.2722	-0.0072	0.1628	0.0051	1114458	Weak
Outcome	T2D	rs79321374	12	23287701	A	G	0.052	-0.0102	0.3447	0.0107	1114458	Weak
Outcome	T2D	rs66791842	12	23288918	G	A	0.24	0.0137	0.06046	0.0073	1114458	Weak
Outcome	T2D	rs1470392	12	23648136	G	A	0.1207	0.0103	0.1396	0.007	1114458	Weak
Outcome	T2D	rs7298932	12	23727301	G	A	0.1442	-0.0077	0.2496	0.0067	1114458	Weak
Outcome	T2D	rs10771053	12	24157577	G	A	0.4805	-0.0023	0.707	0.0062	1114458	Weak
Outcome	T2D	rs11047223	12	24192707	C	A	0.3333	-0.007	0.1573	0.005	1114458	Weak
Outcome	T2D	rs1879778	12	24484716	C	A	0.0983	-0.0044	0.5617	0.0076	1114458	Weak
Outcome	T2D	rs145220228	12	25175020	T	C	0.0141	-0.0053	0.8194	0.0233	1114458	Weak
Outcome	T2D	rs143893349	12	25454164	T	C	0.0046	0.1011	0.04092	0.0495	1114458	Weak
Outcome	T2D	rs116961717	12	26612678	G	T	0.0109	-0.019	0.3719	0.0213	1114458	Weak
Outcome	T2D	rs2880875	12	26777379	C	T	0.5323	-0.0009	0.853	0.0046	1114458	Weak
Outcome	T2D	rs182623788	12	29986469	G	A	0.01	0.0092	0.8278	0.0425	1114458	Weak
Outcome	T2D	rs1909161	12	30145362	C	T	0.25	-0.0289	0.4834	0.0412	1114458	Weak
Outcome	T2D	rs148276296	12	30555141	T	G	0.0084	0.0102	0.7824	0.0368	1114458	Weak
Outcome	T2D	rs33202	12	30946069	G	A	0.1907	0.0045	0.4352	0.0058	1114458	Weak
Outcome	T2D	rs186912140	12	31312188	C	T	0.009	-0.011	0.7333	0.0324	1114458	Weak
Outcome	T2D	rs78671654	12	31382428	A	G	0.0624	-0.0296	0.002391	0.0097	1114458	Weak
Outcome	T2D	rs181651503	12	31580472	A	G	0.0042	0.0375	0.3918	0.0438	1114458	Weak
Outcome	T2D	rs36045210	12	32186156	T	C	0.1099	-0.0017	0.8235	0.0074	1114458	Weak
Outcome	T2D	rs148987174	12	33582335	T	C	0.0135	0.0285	0.2022	0.0223	1114458	Weak
Outcome	T2D	rs7312652	12	33955693	C	T	0.8747	-0.0073	0.3157	0.0073	1114458	Weak
Outcome	T2D	rs56260627	12	34251201	A	G	0.1037	0.0099	0.2011	0.0078	1114458	Weak
Outcome	T2D	rs7971266	12	34359040	T	C	0.7949	-0.0098	0.2382	0.0083	1114458	Weak
Outcome	T2D	rs117251208	12	34815641	G	A	0.0199	-0.0013	0.9667	0.0317	1114458	Weak
Outcome	T2D	rs12825056	12	37913044	G	T	0.86	0.003	0.8026	0.012	1114458	Weak
Outcome	T2D	rs140628810	12	38196771	A	G	0.0142	0.0981	0.03168	0.0456	1114458	Weak
Outcome	T2D	rs35007983	12	38681160	T	C	0.1302	-0.0035	0.6334	0.0074	1114458	Weak
Outcome	T2D	rs141330716	12	38967506	C	A	0.01	0.037	0.4682	0.051	1114458	Weak
Outcome	T2D	rs140644446	12	39604454	G	A	0.0085	0.0349	0.3015	0.0337	1114458	Weak
Outcome	T2D	rs10783716	12	39627520	A	G	0.2811	0.0183	0.007772	0.0069	1114458	Weak
Outcome	T2D	rs574918	12	40357647	G	A	0.8249	0.0036	0.5648	0.0063	1114458	Weak
Outcome	T2D	rs35790406	12	40979500	C	T	0.028	-0.0075	0.6202	0.0151	1114458	Weak
Outcome	T2D	rs141404017	12	41169705	A	G	0.005	0.0164	0.647	0.0359	1114458	Weak
Outcome	T2D	rs75253172	12	41835102	C	T	0.0394	-0.0083	0.5006	0.0123	1114458	Weak
Outcome	T2D	rs287006	12	42049429	G	A	0.3786	-0.0105	0.02583	0.0047	1114458	Weak
Outcome	T2D	rs60971233	12	42693635	A	G	0.1122	-0.0125	0.09386	0.0075	1114458	Weak
Outcome	T2D	rs76292244	12	42802386	C	A	0.0178	0.0152	0.4316	0.0194	1114458	Weak
Outcome	T2D	rs2408461	12	46416831	T	C	0.4701	0.0198	0.001411	0.0062	1114458	Weak
Outcome	T2D	rs2522270	12	47413816	A	C	0.2856	0.0022	0.672	0.0051	1114458	Weak
Outcome	T2D	rs34263278	12	47786056	T	C	0.2922	-0.0115	0.02164	0.005	1114458	Weak
Outcome	T2D	rs2130095	12	48638755	A	G	0.5186	0.0188	0.00206	0.0061	1114458	Weak
Outcome	T2D	rs191602006	12	49841927	C	T	0.0676	-0.019	0.1646	0.0137	1114458	Weak
Outcome	T2D	rs144397719	12	49951528	T	C	0.0341	0.0006	0.9751	0.0185	1114458	Weak
Outcome	T2D	rs73116339	12	50289667	A	G	0.3102	0.0167	0.01531	0.0069	1114458	Weak
Outcome	T2D	rs73117154	12	50923373	A	G	0.0659	-0.0308	0.001851	0.0099	1114458	Weak
Outcome	T2D	rs112327179	12	51071396	T	G	0.0245	0.0003	0.9832	0.0153	1114458	Weak
Outcome	T2D	rs10876100	12	51236802	C	T	0.228	-0.007	0.1955	0.0054	1114458	Weak
Outcome	T2D	rs113109170	12	51742618	G	C	0.0167	-0.0356	0.4442	0.0465	1114458	Weak
Outcome	T2D	rs140582332	12	53207387	A	G	0.0096	0.0459	0.08164	0.0263	1114458	Weak
Outcome	T2D	rs58912304	12	53293585	A	C	0.0088	0.026	0.328	0.0266	1114458	Weak
Outcome	T2D	rs550001314	12	53305057	G	A	0.0088	0.0294	0.2717	0.0267	1114458	Weak
Outcome	T2D	rs113094235	12	53323144	C	T	0.1178	0.0064	0.3863	0.0073	1114458	Weak
Outcome	T2D	rs146456486	12	53372092	G	A	0.0501	-0.0152	0.2052	0.012	1114458	Weak
Outcome	T2D	rs80230894	12	53437765	T	C	0.0145	0.027	0.225	0.0222	1114458	Weak
Outcome	T2D	rs61921832	12	54490398	T	C	0.1102	-0.0224	0.03692	0.0107	1114458	Weak
Outcome	T2D	rs3809162	12	54674235	G	A	0.403	-0.0101	0.03194	0.0047	1114458	Weak
Outcome	T2D	rs1707481	12	54838062	C	T	0.6466	0.0011	0.8714	0.0066	1114458	Weak
Outcome	T2D	rs937309	12	55002728	C	T	0.7212	0.0121	0.08889	0.0071	1114458	Weak
Outcome	T2D	rs11171710	12	56368078	A	G	0.4505	0.0143	0.0219	0.0062	1114458	Weak
Outcome	T2D	rs57343616	12	56623347	T	C	0.0646	-0.0232	0.01294	0.0093	1114458	Weak
Outcome	T2D	rs7973618	12	57019443	C	T	0.3584	0.0336	0.1954	0.026	1114458	Weak
Outcome	T2D	rs1098740	12	57369910	A	G	0.5832	0.0059	0.3495	0.0063	1114458	Weak
Outcome	T2D	rs117118210	12	57826790	T	C	0.0215	-0.0071	0.6858	0.0177	1114458	Weak
Outcome	T2D	rs7358623	12	59151544	G	A	0.4142	0.01	0.03164	0.0047	1114458	Weak
Outcome	T2D	rs11514218	12	59252733	A	G	0.1102	-0.0041	0.6998	0.0107	1114458	Weak
Outcome	T2D	rs117148165	12	60462226	C	A	0.0483	-0.0085	0.4697	0.0117	1114458	Weak
Outcome	T2D	rs1531000	12	61964264	T	C	0.3323	0.0118	0.01704	0.0049	1114458	Weak
Outcome	T2D	rs73118026	12	62035081	C	A	0.0572	-0.0099	0.3456	0.0105	1114458	Weak
Outcome	T2D	rs76565835	12	62562395	T	C	0.0721	0.0007	0.9358	0.009	1114458	Weak
Outcome	T2D	rs4547160	12	63503650	G	T	0.6458	0.0093	0.1494	0.0065	1114458	Weak
Outcome	T2D	rs10784335	12	63519424	A	C	0.5824	-0.0065	0.2915	0.0062	1114458	Weak
Outcome	T2D	rs10784345	12	63618217	T	G	0.4544	-0.0026	0.5702	0.0046	1114458	Weak
Outcome	T2D	rs117390785	12	64188313	T	C	0.0458	-0.0072	0.5152	0.0111	1114458	Weak
Outcome	T2D	rs77619588	12	66289733	C	A	0.0132	0.0536	0.01161	0.0212	1114458	Weak
Outcome	T2D	rs7306710	12	66376091	C	T	0.5188	0.0434	1.408e-20	0.0047	1114458	Weak
Outcome	T2D	rs144875401	12	66489773	G	T	0.0693	0.0088	0.5171	0.0136	1114458	Weak
Outcome	T2D	rs11176488	12	67327752	C	T	0.3154	-0.0064	0.1936	0.0049	1114458	Weak
Outcome	T2D	rs12810095	12	68163643	G	A	0.9822	0.0165	0.6247	0.0337	1114458	Weak
Outcome	T2D	rs149993554	12	69726081	A	G	0.0055	0.0133	0.7244	0.0377	1114458	Weak
Outcome	T2D	rs116847823	12	69877350	C	T	0.0275	-0.0254	0.1144	0.0161	1114458	Weak
Outcome	T2D	rs569474392	12	70696265	C	T	0.0189	0.0147	0.6476	0.0321	1114458	Weak
Outcome	T2D	rs1512984	12	71363764	C	T	0.509	-0.0259	2.854e-05	0.0062	1114458	Weak
Outcome	T2D	rs61930459	12	71420344	A	G	0.0262	-0.0236	0.1532	0.0165	1114458	Weak
Outcome	T2D	rs74950051	12	73451049	C	T	0.0077	0.0155	0.661	0.0354	1114458	Weak
Outcome	T2D	rs2586895	12	74003378	T	C	0.9638	0.0282	0.08473	0.0163	1114458	Weak
Outcome	T2D	rs12370683	12	74580266	C	T	0.1984	-0.0041	0.4842	0.0058	1114458	Weak
Outcome	T2D	rs2605326	12	74964190	A	G	0.0516	-0.0124	0.2813	0.0115	1114458	Weak
Outcome	T2D	rs2068419	12	75278849	G	A	0.3705	0.0116	0.06421	0.0063	1114458	Weak
Outcome	T2D	rs12299578	12	75981353	A	G	0.1006	0.0116	0.1374	0.0078	1114458	Weak
Outcome	T2D	rs115333220	12	76978353	T	C	0.0073	-0.0049	0.8917	0.0358	1114458	Weak
Outcome	T2D	rs118117440	12	77008432	A	G	0.0086	-0.008	0.7804	0.0285	1114458	Weak
Outcome	T2D	rs1123680	12	78241285	G	A	0.241	-0.0082	0.1367	0.0055	1114458	Weak
Outcome	T2D	rs11107941	12	78428248	T	C	0.2282	-0.0096	0.08412	0.0055	1114458	Weak
Outcome	T2D	rs187499934	12	78829747	T	G	0.0075	0.0395	0.1654	0.0285	1114458	Weak
Outcome	T2D	rs61927948	12	79198384	C	T	0.3141	-0.0038	0.6041	0.0074	1114458	Weak
Outcome	T2D	rs10861798	12	79686971	G	A	0.4427	-0.023	0.4304	0.0292	1114458	Weak
Outcome	T2D	rs1920407	12	80531953	A	G	0.26	-0.0042	0.5482	0.0071	1114458	Weak
Outcome	T2D	rs2895791	12	80671247	C	T	0.9836	0.0244	0.5911	0.0455	1114458	Weak
Outcome	T2D	rs373729300	12	80877090	G	A	0.1492	-0.08	0.137	0.0538	1114458	Weak
Outcome	T2D	rs12824441	12	82044212	G	A	0.2012	0.0009	0.8753	0.0058	1114458	Weak
Outcome	T2D	rs11114987	12	82102912	T	C	0.0416	-0.0085	0.4953	0.0125	1114458	Weak
Outcome	T2D	rs10862404	12	82342189	A	G	0.137	-0.0054	0.4249	0.0067	1114458	Weak
Outcome	T2D	rs73143851	12	82491792	G	A	0.0382	-0.0182	0.1555	0.0128	1114458	Weak
Outcome	T2D	rs138827773	12	83108779	A	G	0.0054	0.037	0.4851	0.053	1114458	Weak
Outcome	T2D	rs10778938	12	83461943	C	T	0.3603	0.0106	0.09614	0.0064	1114458	Weak
Outcome	T2D	rs117566503	12	83998330	C	A	0.009	0.0456	0.1978	0.0354	1114458	Weak
Outcome	T2D	rs11116067	12	84241876	C	A	0.3514	0.0147	0.002459	0.0049	1114458	Weak
Outcome	T2D	rs75362042	12	84451434	G	A	0.0604	0.0282	0.008722	0.0107	1114458	Weak
Outcome	T2D	rs73184586	12	86277403	T	C	0.1612	-0.0057	0.3738	0.0064	1114458	Weak
Outcome	T2D	rs7138119	12	87147087	G	A	0.4802	0.005	0.2799	0.0046	1114458	Weak
Outcome	T2D	rs12815887	12	91051321	G	A	0.1656	-0.0021	0.7414	0.0063	1114458	Weak
Outcome	T2D	rs1490036	12	92220002	G	A	0.6578	0.0042	0.524	0.0066	1114458	Weak
Outcome	T2D	rs11106601	12	92903958	T	C	0.3483	-0.0066	0.1789	0.0049	1114458	Weak
Outcome	T2D	rs2083945	12	93104319	T	C	0.4012	0.0077	0.09957	0.0047	1114458	Weak
Outcome	T2D	rs7969135	12	93485697	A	G	0.036	0.0003	0.9861	0.0175	1114458	Weak
Outcome	T2D	rs7957632	12	93998321	C	T	0.2593	0.0165	0.0236	0.0073	1114458	Weak
Outcome	T2D	rs73218889	12	94085576	G	A	0.045	-0.0132	0.3118	0.0131	1114458	Weak
Outcome	T2D	rs11107244	12	94288951	T	C	0.1398	0.0035	0.6051	0.0068	1114458	Weak
Outcome	T2D	rs139811814	12	94643198	T	C	0.0134	-0.0117	0.6473	0.0256	1114458	Weak
Outcome	T2D	rs7305852	12	94901665	G	A	0.0189	-0.0186	0.3237	0.0189	1114458	Weak
Outcome	T2D	rs7980428	12	95310384	A	G	0.634	-0.0069	0.1468	0.0048	1114458	Weak
Outcome	T2D	rs112465059	12	95393288	G	A	0.0508	-0.0248	0.02996	0.0114	1114458	Weak
Outcome	T2D	rs10777680	12	95662146	C	T	0.6841	-0.0227	0.00201	0.0073	1114458	Weak
Outcome	T2D	rs301008	12	95867696	G	T	0.2067	0.0051	0.3691	0.0057	1114458	Weak
Outcome	T2D	rs11108247	12	96162330	A	G	0.1963	0.0143	0.01651	0.006	1114458	Weak
Outcome	T2D	rs17311550	12	96309774	T	C	0.1661	-0.0053	0.4063	0.0064	1114458	Weak
Outcome	T2D	rs7962031	12	97498562	C	T	0.9224	-0.0153	0.1373	0.0103	1114458	Weak
Outcome	T2D	rs12322545	12	97606943	A	G	0.1502	-0.0013	0.8808	0.0088	1114458	Weak
Outcome	T2D	rs4491284	12	97680832	A	G	0.2704	0.0041	0.5487	0.0069	1114458	Weak
Outcome	T2D	rs146393944	12	97956249	T	G	0.0375	0.0085	0.5384	0.0138	1114458	Weak
Outcome	T2D	rs566531477	12	98000566	T	C	0.0088	-0.0022	0.9655	0.0502	1114458	Weak
Outcome	T2D	rs10860227	12	98016881	A	G	0.5996	-0.008	0.2059	0.0063	1114458	Weak
Outcome	T2D	rs12306732	12	98386880	C	T	0.3262	-0.0044	0.3722	0.0049	1114458	Weak
Outcome	T2D	rs4762204	12	98776847	A	G	0.2587	0.0147	0.005716	0.0053	1114458	Weak
Outcome	T2D	rs182639059	12	99141992	T	C	0.0051	-0.0986	0.02257	0.0432	1114458	Weak
Outcome	T2D	rs77489470	12	99489565	C	T	0.019	0.0034	0.847	0.0174	1114458	Weak
Outcome	T2D	rs144243972	12	100489963	T	C	0.006	0.0235	0.5546	0.0397	1114458	Weak
Outcome	T2D	rs35587409	12	100841306	A	G	0.032	-0.0074	0.5906	0.0137	1114458	Weak
Outcome	T2D	rs147851019	12	101103991	C	T	0.0183	0.0068	0.7173	0.0187	1114458	Weak
Outcome	T2D	rs34588809	12	101148498	A	G	0.0789	0.0187	0.03404	0.0088	1114458	Weak
Outcome	T2D	rs1514784	12	101234063	G	A	0.6836	0.0063	0.201	0.005	1114458	Weak
Outcome	T2D	rs7304176	12	101945289	T	C	0.5343	-0.0032	0.4905	0.0046	1114458	Weak
Outcome	T2D	rs11110849	12	101952926	G	A	0.1004	0.0024	0.7618	0.008	1114458	Weak
Outcome	T2D	rs11110895	12	102021090	A	G	0.0139	-0.036	0.1049	0.0222	1114458	Weak
Outcome	T2D	rs10860862	12	102786072	T	G	0.18	0.0021	0.794	0.008	1114458	Weak
Outcome	T2D	rs11111293	12	102921296	C	T	0.2117	-0.0167	0.003368	0.0057	1114458	Weak
Outcome	T2D	rs548497770	12	103241968	G	A	0.8613	0.0725	0.1659	0.0523	1114458	Weak
Outcome	T2D	rs7305590	12	103658540	C	T	0.2509	-0.0226	0.001178	0.007	1114458	Weak
Outcome	T2D	rs565715562	12	103934606	C	T	0.0078	0.0204	0.5879	0.0377	1114458	Weak
Outcome	T2D	rs11112613	12	106003786	G	A	0.1413	-0.0034	0.6184	0.0068	1114458	Weak
Outcome	T2D	rs10861595	12	106785502	C	T	0.2199	0.0176	0.001402	0.0055	1114458	Weak
Outcome	T2D	rs79840100	12	107759693	A	G	0.0543	-0.0089	0.4114	0.0108	1114458	Weak
Outcome	T2D	rs3764002	12	108618630	T	C	0.2588	-0.0396	2.693e-14	0.0052	1114458	Weak
Outcome	T2D	rs7306668	12	108653939	T	G	0.1804	0.0099	0.0987	0.006	1114458	Weak
Outcome	T2D	rs528103786	12	109065659	T	C	0.0056	-0.017	0.7437	0.052	1114458	Weak
Outcome	T2D	rs61936460	12	109722387	C	T	0.015	-0.0181	0.528	0.0287	1114458	Weak
Outcome	T2D	rs6606711	12	109849297	G	A	0.3558	-0.001	0.8417	0.0048	1114458	Weak
Outcome	T2D	rs9943689	12	109890339	A	G	0.2354	-0.0009	0.8697	0.0055	1114458	Weak
Outcome	T2D	rs34662493	12	109947194	G	A	0.095	0.0022	0.7948	0.0084	1114458	Weak
Outcome	T2D	rs1971701	12	110122460	G	A	0.2072	0.0161	0.005746	0.0058	1114458	Weak
Outcome	T2D	rs141715902	12	110752966	T	C	0.0251	-0.0085	0.634	0.0179	1114458	Weak
Outcome	T2D	rs28637922	12	110819139	T	G	0.3284	0.0092	0.1618	0.0066	1114458	Weak
Outcome	T2D	rs10047617	12	111187033	G	A	0.3521	0.0094	0.7195	0.0262	1114458	Weak
Outcome	T2D	rs850517	12	111229645	T	C	0.582	-0.0071	0.1267	0.0047	1114458	Weak
Outcome	T2D	rs150383897	12	111957410	T	C	0.0177	0.023	0.2203	0.0188	1114458	Weak
Outcome	T2D	rs6489831	12	112585635	T	C	0.0364	-0.0166	0.2115	0.0133	1114458	Weak
Outcome	T2D	rs7974266	12	113007602	C	T	0.3089	0.0043	0.5216	0.0067	1114458	Weak
Outcome	T2D	rs11066429	12	113267081	C	T	0.2001	-0.0001	0.9942	0.008	1114458	Weak
Outcome	T2D	rs149809588	12	113858022	A	G	0.0113	-0.041	0.08529	0.0238	1114458	Weak
Outcome	T2D	rs75025504	12	113990558	A	G	0.0264	-0.0303	0.0854	0.0176	1114458	Weak
Outcome	T2D	rs561156299	12	114395995	T	C	0.0059	-0.0079	0.8218	0.0349	1114458	Weak
Outcome	T2D	rs539937225	12	114729873	C	G	0.0095	-0.0253	0.4864	0.0364	1114458	Weak
Outcome	T2D	rs61937394	12	116756670	G	T	0.1908	0.0043	0.5969	0.0082	1114458	Weak
Outcome	T2D	rs2707183	12	116957607	T	G	0.5295	-0.0187	4.613e-05	0.0046	1114458	Weak
Outcome	T2D	rs10850825	12	117878983	A	G	0.4406	-0.0034	0.4623	0.0046	1114458	Weak
Outcome	T2D	rs55730408	12	118303384	G	A	0.0491	-0.0279	0.01187	0.0111	1114458	Weak
Outcome	T2D	rs78641045	12	118440301	G	A	0.0186	0.0199	0.3086	0.0195	1114458	Weak
Outcome	T2D	rs1525977	12	119357512	G	T	0.4599	-0.0083	0.1788	0.0062	1114458	Weak
Outcome	T2D	rs10775007	12	119370303	A	G	0.4698	-0.0069	0.2634	0.0062	1114458	Weak
Outcome	T2D	rs73405937	12	119382768	A	G	0.1273	-0.0139	0.05189	0.0071	1114458	Weak
Outcome	T2D	rs11064698	12	119623470	C	T	0.2699	-0.0023	0.7531	0.0074	1114458	Weak
Outcome	T2D	rs71454603	12	120032805	A	G	0.0391	-0.0297	0.02889	0.0136	1114458	Weak
Outcome	T2D	rs63077960	12	120089918	A	G	0.3736	-0.0216	0.4187	0.0268	1114458	Weak
Outcome	T2D	rs278125	12	120133490	A	G	0.9401	0.0264	0.03716	0.0127	1114458	Weak
Outcome	T2D	rs2240310	12	120221636	T	C	0.45	0.0084	0.06817	0.0046	1114458	Weak
Outcome	T2D	rs78150882	12	120475265	A	G	0.021	0.0178	0.3065	0.0174	1114458	Weak
Outcome	T2D	rs71454634	12	120694815	T	C	0.0486	-0.0345	0.004444	0.0121	1114458	Weak
Outcome	T2D	rs757123	12	120800823	G	A	0.8343	0.0056	0.3803	0.0064	1114458	Weak
Outcome	T2D	rs112819214	12	120827750	A	G	0.0929	0.0066	0.5734	0.0117	1114458	Weak
Outcome	T2D	rs6490299	12	121079798	G	A	0.2543	0.0038	0.4718	0.0053	1114458	Weak
Outcome	T2D	rs7965649	12	121084678	T	C	0.1614	0.0209	0.0008559	0.0063	1114458	Weak
Outcome	T2D	rs525425	12	121195625	G	A	0.4711	0.0308	4.435e-07	0.0061	1114458	Weak
Outcome	T2D	rs11065360	12	121386532	G	A	0.3984	-0.0324	2.687e-07	0.0063	1114458	Weak
Outcome	T2D	rs183382345	12	122619701	T	G	0.0103	-0.0433	0.1783	0.0321	1114458	Weak
Outcome	T2D	rs118188550	12	122666444	A	C	0.003	-0.0069	0.9187	0.0681	1114458	Weak
Outcome	T2D	rs145338634	12	122729980	C	T	0.008	0.0262	0.5274	0.0414	1114458	Weak
Outcome	T2D	rs192203797	12	123165668	T	C	0.0286	-0.0081	0.5777	0.0146	1114458	Weak
Outcome	T2D	rs11060180	12	123303586	G	A	0.4409	-0.0254	7.293e-05	0.0064	1114458	Weak
Outcome	T2D	rs10847864	12	123326598	T	G	0.3495	0.0185	0.01124	0.0073	1114458	Weak
Outcome	T2D	rs1727332	12	123718301	T	C	0.7374	0.037	2.061e-12	0.0053	1114458	Weak
Outcome	T2D	rs28573826	12	123875650	T	C	0.0299	0.004	0.7738	0.014	1114458	Weak
Outcome	T2D	rs7973103	12	124424636	T	C	0.2005	0.0155	0.0497	0.0079	1114458	Weak
Outcome	T2D	rs4765335	12	124430812	A	G	0.3232	-0.038	7.65e-15	0.0049	1114458	Weak
Outcome	T2D	rs4765568	12	124479161	C	T	0.1884	-0.028	2.02e-06	0.0059	1114458	Weak
Outcome	T2D	rs147508641	12	124843851	T	C	0.033	-0.003	0.8356	0.0146	1114458	Weak
Outcome	T2D	rs55861018	12	124870239	A	G	0.0408	-0.0209	0.1336	0.014	1114458	Weak
Outcome	T2D	rs10846668	12	124884443	A	G	0.4866	0.0065	0.1679	0.0047	1114458	Weak
Outcome	T2D	rs4765602	12	125172685	A	G	0.3866	0.0062	0.1952	0.0048	1114458	Weak
Outcome	T2D	rs144361568	12	125457922	T	C	0.0095	-0.0024	0.9337	0.0284	1114458	Weak
Outcome	T2D	rs2062151	12	125647392	G	A	0.2529	-0.0096	0.07122	0.0053	1114458	Weak
Outcome	T2D	rs3847937	12	125799541	G	T	0.4323	-0.0092	0.0501	0.0047	1114458	Weak
Outcome	T2D	rs10847019	12	126425519	T	G	0.0227	0.0198	0.2471	0.0171	1114458	Weak
Outcome	T2D	rs1029827	12	127044444	T	C	0.8764	-0.0021	0.7943	0.0079	1114458	Weak
Outcome	T2D	rs10744297	12	127687542	T	C	0.34	-0.005	0.3032	0.0049	1114458	Weak
Outcome	T2D	rs10744299	12	127703953	T	C	0.2421	-0.0003	0.9495	0.0054	1114458	Weak
Outcome	T2D	rs61935205	12	127753017	C	T	0.0283	-0.0116	0.5332	0.0186	1114458	Weak
Outcome	T2D	rs78867402	12	127854906	C	T	0.0486	0.0128	0.2351	0.0108	1114458	Weak
Outcome	T2D	rs117025524	12	128841668	T	C	0.0385	0.0052	0.7457	0.0161	1114458	Weak
Outcome	T2D	rs715804	12	129348899	A	G	0.2212	0.0057	0.4534	0.0076	1114458	Weak
Outcome	T2D	rs10773631	12	129781336	C	T	0.4903	0.0062	0.3197	0.0062	1114458	Weak
Outcome	T2D	rs11060567	12	130298708	A	G	0.1058	0.012	0.1269	0.0079	1114458	Weak
Outcome	T2D	rs34187817	12	131017372	A	G	0.0125	-0.0197	0.5572	0.0335	1114458	Weak
Outcome	T2D	rs78389074	12	131355412	A	G	0.1324	-0.0002	0.9762	0.0068	1114458	Weak
Outcome	T2D	rs56085972	12	131366686	T	C	0.2459	0.0045	0.4005	0.0053	1114458	Weak
Outcome	T2D	rs566267776	12	132141625	G	A	0.0635	0.244	0.03138	0.1133	1114458	Weak
Outcome	T2D	rs56192908	12	132331482	T	C	0.2251	0.006	0.2816	0.0056	1114458	Weak
Outcome	T2D	rs35187352	12	132697766	G	T	0.4126	-0.0156	0.6553	0.0349	1114458	Weak
Outcome	T2D	rs4883583	12	133056570	C	T	0.2646	-0.0193	0.0002539	0.0053	1114458	Weak
Outcome	T2D	rs4418881	12	133058066	A	G	0.6421	0.0181	0.0002036	0.0049	1114458	Weak
Outcome	T2D	rs1317730	12	133186519	T	C	0.1602	-0.0018	0.7796	0.0064	1114458	Weak
Outcome	T2D	rs141942403	12	133436127	G	A	0.0296	0.0006	0.9678	0.016	1114458	Weak
Outcome	T2D	rs78333232	13	19511288	C	T	0.0809	-0.0074	0.5558	0.0126	1114458	Weak
Outcome	T2D	rs36216109	13	19751032	T	G	0.068	0.0074	0.5859	0.0136	1114458	Weak
Outcome	T2D	rs146264651	13	20554882	G	A	0.9666	0.016	0.4252	0.0201	1114458	Weak
Outcome	T2D	rs9579848	13	20930865	G	A	0.0407	0.0002	0.9897	0.0119	1114458	Weak
Outcome	T2D	rs73153962	13	22029618	G	A	0.0091	-0.0141	0.6703	0.0331	1114458	Weak
Outcome	T2D	rs4770846	13	26135616	T	C	0.8826	0.0039	0.7382	0.0116	1114458	Weak
Outcome	T2D	rs6491130	13	27062236	C	T	0.5978	-0.0044	0.3503	0.0047	1114458	Weak
Outcome	T2D	rs9507800	13	27406455	G	A	0.8968	-0.0178	0.2314	0.0149	1114458	Weak
Outcome	T2D	rs61944960	13	27489661	T	G	0.0896	0.0109	0.1858	0.0082	1114458	Weak
Outcome	T2D	rs117928552	13	27527592	G	A	0.0256	0.0196	0.2539	0.0172	1114458	Weak
Outcome	T2D	rs146989950	13	27560083	A	G	0.0147	0.0217	0.3388	0.0227	1114458	Weak
Outcome	T2D	rs7320132	13	27693015	G	A	0.525	0.0035	0.4378	0.0046	1114458	Weak
Outcome	T2D	rs17522912	13	27852946	A	C	0.0554	0.0239	0.01797	0.0101	1114458	Weak
Outcome	T2D	rs73163504	13	27884867	A	C	0.0254	-0.0142	0.402	0.0169	1114458	Weak
Outcome	T2D	rs35566689	13	27940328	C	T	0.3805	0.0032	0.6118	0.0062	1114458	Weak
Outcome	T2D	rs67921996	13	27945708	G	T	0.2488	-0.0075	0.1576	0.0053	1114458	Weak
Outcome	T2D	rs7332923	13	28385232	C	A	0.0945	0.0059	0.4601	0.008	1114458	Weak
Outcome	T2D	rs76750172	13	28395297	T	C	0.0242	0.02	0.26	0.0178	1114458	Weak
Outcome	T2D	rs9582035	13	28864648	G	A	0.1401	0.0098	0.2786	0.009	1114458	Weak
Outcome	T2D	rs118012292	13	30471991	T	C	0.017	-0.0218	0.3155	0.0217	1114458	Weak
Outcome	T2D	rs79621722	13	30495861	G	A	0.0093	-0.0271	0.307	0.0265	1114458	Weak
Outcome	T2D	rs7325348	13	30584689	C	T	0.2597	0.0003	0.9674	0.0071	1114458	Weak
Outcome	T2D	rs584444	13	30664982	A	C	0.7947	-0.0064	0.2886	0.006	1114458	Weak
Outcome	T2D	rs9508672	13	30759035	C	T	0.4106	0.0073	0.2362	0.0062	1114458	Weak
Outcome	T2D	rs9508711	13	30912750	A	G	0.4436	-0.0037	0.4232	0.0046	1114458	Weak
Outcome	T2D	rs146924393	13	31355277	G	A	0.0085	-0.0285	0.516	0.0438	1114458	Weak
Outcome	T2D	rs118150269	13	31666642	A	G	0.0214	0.0023	0.8894	0.0163	1114458	Weak
Outcome	T2D	rs4943195	13	31763867	T	C	0.2197	-0.0107	0.1514	0.0074	1114458	Weak
Outcome	T2D	rs882756	13	31803958	G	T	0.5759	0.0186	0.5679	0.0325	1114458	Weak
Outcome	T2D	rs1410815	13	32010021	T	C	0.7882	0.0147	0.08437	0.0085	1114458	Weak
Outcome	T2D	rs461808	13	32548065	T	C	0.7734	0.0048	0.5402	0.0078	1114458	Weak
Outcome	T2D	rs9534154	13	32886213	A	G	0.1765	-0.0029	0.6289	0.0061	1114458	Weak
Outcome	T2D	rs116915718	13	33592414	A	G	0.0173	0.0171	0.4853	0.0246	1114458	Weak
Outcome	T2D	rs35635842	13	33671085	G	A	0.1698	0.0053	0.5386	0.0087	1114458	Weak
Outcome	T2D	rs142286381	13	33977325	T	C	0.0139	-0.0197	0.3678	0.0218	1114458	Weak
Outcome	T2D	rs7322926	13	34368889	G	A	0.338	-0.0004	0.9317	0.0048	1114458	Weak
Outcome	T2D	rs73174389	13	34733740	T	G	0.0137	0.0111	0.6288	0.023	1114458	Weak
Outcome	T2D	rs7325781	13	36080730	A	G	0.5646	-0.008	0.1945	0.0062	1114458	Weak
Outcome	T2D	rs72652884	13	36432139	A	G	0.0215	-0.0104	0.5285	0.0165	1114458	Weak
Outcome	T2D	rs570951143	13	36586733	C	A	0.78	0.0237	0.6647	0.0547	1114458	Weak
Outcome	T2D	rs58521217	13	37409568	T	C	0.1648	0.0067	0.2954	0.0064	1114458	Weak
Outcome	T2D	rs192795519	13	38015278	C	T	0.0091	-0.0362	0.3602	0.0396	1114458	Weak
Outcome	T2D	rs9547873	13	38015545	C	A	0.8464	-0.007	0.4521	0.0094	1114458	Weak
Outcome	T2D	rs80092864	13	38657306	T	C	0.0452	0.0025	0.844	0.0125	1114458	Weak
Outcome	T2D	rs113355770	13	40083012	A	G	0.0046	0.004	0.9136	0.0365	1114458	Weak
Outcome	T2D	rs137941793	13	40167010	A	G	0.0104	0.0039	0.919	0.0385	1114458	Weak
Outcome	T2D	rs9548995	13	40508223	T	C	0.2798	0.0009	0.8992	0.007	1114458	Weak
Outcome	T2D	rs112379624	13	40519800	G	A	0.0163	-0.02	0.5122	0.0306	1114458	Weak
Outcome	T2D	rs13378244	13	40806355	A	G	0.4285	0.0102	0.02784	0.0046	1114458	Weak
Outcome	T2D	rs74799241	13	40862656	A	G	0.007	0.0444	0.2432	0.0381	1114458	Weak
Outcome	T2D	rs34140208	13	41584474	C	T	0.0842	0.0206	0.01621	0.0086	1114458	Weak
Outcome	T2D	rs150231561	13	41702045	C	T	0.0174	0.0532	0.01449	0.0218	1114458	Weak
Outcome	T2D	rs2770047	13	42114275	A	G	0.1382	-0.0176	0.009782	0.0068	1114458	Weak
Outcome	T2D	rs9533071	13	42905800	T	G	0.4709	-0.0042	0.866	0.0251	1114458	Weak
Outcome	T2D	rs73177509	13	45379469	G	A	0.1392	0.0095	0.332	0.0098	1114458	Weak
Outcome	T2D	rs2146704	13	45431240	T	C	0.2001	-0.0049	0.5436	0.008	1114458	Weak
Outcome	T2D	rs139210021	13	45869390	A	G	0.0571	0.0213	0.1448	0.0146	1114458	Weak
Outcome	T2D	rs11840358	13	47125701	A	G	0.5855	0.0018	0.7065	0.0047	1114458	Weak
Outcome	T2D	rs75274606	13	47591231	A	C	0.0153	0.0081	0.6971	0.0208	1114458	Weak
Outcome	T2D	rs2567673	13	47697064	C	T	0.5334	0.0179	0.4815	0.0254	1114458	Weak
Outcome	T2D	rs142806768	13	48708280	C	T	0.0199	-0.0151	0.5851	0.0276	1114458	Weak
Outcome	T2D	rs182672662	13	49612511	A	C	0.0036	-0.0164	0.8379	0.08	1114458	Weak
Outcome	T2D	rs9535293	13	50245322	T	G	0.2805	-0.0085	0.09279	0.0051	1114458	Weak
Outcome	T2D	rs139879140	13	50420533	A	G	0.163	0.0187	0.04298	0.0093	1114458	Weak
Outcome	T2D	rs3116625	13	50945251	T	C	0.1913	-0.0115	0.05195	0.0059	1114458	Weak
Outcome	T2D	rs1327645	13	51122503	A	G	0.7292	-0.0062	0.2356	0.0053	1114458	Weak
Outcome	T2D	rs797505	13	51281292	A	G	0.0444	0.0089	0.46	0.012	1114458	Weak
Outcome	T2D	rs17531362	13	52175931	C	T	0.0503	-0.036	0.003527	0.0123	1114458	Weak
Outcome	T2D	rs77162706	13	52306028	A	G	0.0549	0.0233	0.02335	0.0103	1114458	Weak
Outcome	T2D	rs144890092	13	52385177	T	C	0.031	0.0073	0.6044	0.0141	1114458	Weak
Outcome	T2D	rs2246208	13	53652128	T	C	0.6253	-0.0139	0.003358	0.0048	1114458	Weak
Outcome	T2D	rs117966256	13	54389356	T	C	0.0105	0.001	0.9688	0.0258	1114458	Weak
Outcome	T2D	rs9285195	13	54670212	T	C	0.7121	-0.003	0.5538	0.0051	1114458	Weak
Outcome	T2D	rs1932911	13	55000616	A	G	0.7165	0.0033	0.5126	0.0051	1114458	Weak
Outcome	T2D	rs183738419	13	55081426	T	C	0.0239	-0.0057	0.7717	0.0197	1114458	Weak
Outcome	T2D	rs75786241	13	55098164	G	A	0.01	-0.039	0.2514	0.034	1114458	Weak
Outcome	T2D	rs73204680	13	55636837	A	G	0.0163	-0.0419	0.03635	0.02	1114458	Weak
Outcome	T2D	rs6561817	13	55638594	A	G	0.6157	-0.014	0.003076	0.0047	1114458	Weak
Outcome	T2D	rs80021916	13	56137976	T	G	0.0138	0.0429	0.04532	0.0214	1114458	Weak
Outcome	T2D	rs61960989	13	56156817	A	G	0.0034	0.0065	0.9426	0.09	1114458	Weak
Outcome	T2D	rs190532525	13	57578609	G	A	0.0086	0.0619	0.1092	0.0387	1114458	Weak
Outcome	T2D	rs9597492	13	57636523	C	T	0.4313	0.0034	0.466	0.0046	1114458	Weak
Outcome	T2D	rs9591794	13	57682510	C	T	0.7212	-0.0089	0.08602	0.0052	1114458	Weak
Outcome	T2D	rs567455	13	57797989	A	G	0.6956	0.01	0.04685	0.005	1114458	Weak
Outcome	T2D	rs4517686	13	57846614	A	C	0.1036	0.0087	0.2617	0.0077	1114458	Weak
Outcome	T2D	rs187506683	13	58151872	T	G	0.0188	0.0109	0.5859	0.0201	1114458	Weak
Outcome	T2D	rs7319102	13	58252801	A	G	0.7672	-0.0158	0.004241	0.0055	1114458	Weak
Outcome	T2D	rs35207189	13	58416695	G	T	0.4682	0.0022	0.6442	0.0048	1114458	Weak
Outcome	T2D	rs7324740	13	58696106	G	A	0.372	0.0094	0.04711	0.0048	1114458	Weak
Outcome	T2D	rs1547227	13	59035035	C	T	0.18	-0.0455	2.086e-08	0.0081	1114458	Weak
Outcome	T2D	rs9597741	13	59086652	G	A	0.3701	-0.0047	0.5159	0.0072	1114458	Weak
Outcome	T2D	rs3949614	13	59206986	A	G	0.7477	-0.0144	0.04675	0.0073	1114458	Weak
Outcome	T2D	rs73195050	13	59369952	C	T	0.0965	-0.0147	0.06228	0.0079	1114458	Weak
Outcome	T2D	rs9317053	13	59712342	T	C	0.1134	0.0009	0.898	0.0073	1114458	Weak
Outcome	T2D	rs7991723	13	59727520	T	C	0.6373	0.0038	0.5596	0.0066	1114458	Weak
Outcome	T2D	rs6562028	13	59965554	G	A	0.4011	0.0202	1.644e-05	0.0047	1114458	Weak
Outcome	T2D	rs1932743	13	60003993	G	A	0.6889	-0.002	0.6879	0.005	1114458	Weak
Outcome	T2D	rs139222133	13	61457854	G	A	0.0208	-0.0344	0.05918	0.0182	1114458	Weak
Outcome	T2D	rs143090812	13	62066195	C	A	0.0102	-0.0296	0.2839	0.0276	1114458	Weak
Outcome	T2D	rs9528396	13	62349656	T	C	0.1986	0.0069	0.245	0.0059	1114458	Weak
Outcome	T2D	rs12428363	13	62394159	A	G	0.2002	0.0038	0.5047	0.0056	1114458	Weak
Outcome	T2D	rs9539408	13	62667019	A	G	0.3103	0.0087	0.1912	0.0067	1114458	Weak
Outcome	T2D	rs61954899	13	63887631	G	A	0.0323	-0.0407	0.003261	0.0138	1114458	Weak
Outcome	T2D	rs17359460	13	64193024	G	A	0.0112	-0.0018	0.9407	0.0241	1114458	Weak
Outcome	T2D	rs61958597	13	64414231	T	C	0.0866	-0.0077	0.4747	0.0108	1114458	Weak
Outcome	T2D	rs76613071	13	64473998	G	T	0.0383	0.0033	0.7945	0.0127	1114458	Weak
Outcome	T2D	rs9540304	13	65573359	A	G	0.7687	0.019	0.0006167	0.0056	1114458	Weak
Outcome	T2D	rs112961879	13	66583554	A	C	0.1439	0.0199	0.002505	0.0066	1114458	Weak
Outcome	T2D	rs9317572	13	66726243	C	T	0.5271	-0.003	0.6317	0.0062	1114458	Weak
Outcome	T2D	rs9599105	13	66923923	T	C	0.0583	-0.0026	0.7927	0.01	1114458	Weak
Outcome	T2D	rs9540792	13	67102728	A	G	0.2777	0.0034	0.5066	0.0051	1114458	Weak
Outcome	T2D	rs1892350	13	68080614	G	A	0.4948	0.011	0.01638	0.0046	1114458	Weak
Outcome	T2D	rs1937522	13	68080817	G	A	0.5224	0.0087	0.0565	0.0046	1114458	Weak
Outcome	T2D	rs79184342	13	68289161	T	C	0.0182	-0.0253	0.1829	0.019	1114458	Weak
Outcome	T2D	rs1114616	13	69482632	G	A	0.5338	0.0067	0.1439	0.0046	1114458	Weak
Outcome	T2D	rs4883840	13	69721043	A	G	0.7015	0.0041	0.5472	0.0068	1114458	Weak
Outcome	T2D	rs2121289	13	69734044	C	A	0.8495	0.0102	0.1414	0.007	1114458	Weak
Outcome	T2D	rs117386364	13	70965793	A	G	0.0435	-0.0185	0.1497	0.0128	1114458	Weak
Outcome	T2D	rs60460946	13	71248167	T	C	0.0576	0.0188	0.0625	0.0101	1114458	Weak
Outcome	T2D	rs147845165	13	72330908	A	C	0.0128	0.0214	0.343	0.0225	1114458	Weak
Outcome	T2D	rs60572094	13	72844777	G	A	0.5259	0.0308	0.4885	0.0444	1114458	Weak
Outcome	T2D	rs142066368	13	73017283	A	G	0.0048	0.0611	0.1144	0.0387	1114458	Weak
Outcome	T2D	rs375406481	13	73185504	T	C	0.0095	0.042	0.1091	0.0262	1114458	Weak
Outcome	T2D	rs547424064	13	73342036	G	T	0.0081	-0.0369	0.3075	0.0361	1114458	Weak
Outcome	T2D	rs79765678	13	73509048	A	G	0.0807	-0.0014	0.8699	0.0087	1114458	Weak
Outcome	T2D	rs12428649	13	73942018	G	T	0.3586	-0.0021	0.6649	0.0048	1114458	Weak
Outcome	T2D	rs9543355	13	73951567	T	C	0.6106	0.0032	0.6139	0.0064	1114458	Weak
Outcome	T2D	rs149888353	13	74005115	C	T	0.0104	0.0519	0.05637	0.0272	1114458	Weak
Outcome	T2D	rs549488902	13	74246790	G	A	0.0079	0.0436	0.1842	0.0328	1114458	Weak
Outcome	T2D	rs9592946	13	74441736	G	A	0.0302	0.0173	0.3491	0.0185	1114458	Weak
Outcome	T2D	rs191303390	13	74929486	T	C	0.0117	0.014	0.5609	0.0241	1114458	Weak
Outcome	T2D	rs9543698	13	75132568	T	G	0.1001	-0.0149	0.05664	0.0078	1114458	Weak
Outcome	T2D	rs61966541	13	75173131	T	C	0.067	0.0107	0.26	0.0095	1114458	Weak
Outcome	T2D	rs80135703	13	75373814	G	T	0.0212	0.027	0.1304	0.0178	1114458	Weak
Outcome	T2D	rs145455434	13	75560271	C	T	0.019	-0.0216	0.3314	0.0223	1114458	Weak
Outcome	T2D	rs4885679	13	80465475	C	T	0.8888	0.0091	0.4351	0.0116	1114458	Weak
Outcome	T2D	rs182977	13	80813088	T	C	0.3507	-0.0161	0.01459	0.0066	1114458	Weak
Outcome	T2D	rs144907264	13	80896529	T	C	0.0069	-0.0017	0.9583	0.0331	1114458	Weak
Outcome	T2D	rs574378933	13	81028914	A	G	0.0067	0.0479	0.1512	0.0334	1114458	Weak
Outcome	T2D	rs7319417	13	81757853	G	A	0.702	-0.0032	0.6366	0.0069	1114458	Weak
Outcome	T2D	rs667264	13	86350056	C	T	0.7254	-0.0013	0.797	0.0052	1114458	Weak
Outcome	T2D	rs138239338	13	88743182	C	T	0.0032	0.0154	0.6742	0.0366	1114458	Weak
Outcome	T2D	rs1577146	13	89229111	T	C	0.56	-0.0205	9.456e-06	0.0046	1114458	Weak
Outcome	T2D	rs66559716	13	89301536	A	C	0.1195	-0.0018	0.8062	0.0072	1114458	Weak
Outcome	T2D	rs4144008	13	89416713	T	C	0.8095	-0.0029	0.6361	0.0061	1114458	Weak
Outcome	T2D	rs11620149	13	89816082	C	T	0.1411	0.0166	0.01294	0.0067	1114458	Weak
Outcome	T2D	rs7984840	13	90719301	T	G	0.2332	0.0028	0.6016	0.0054	1114458	Weak
Outcome	T2D	rs72641814	13	91156571	A	G	0.0217	0.0377	0.02897	0.0173	1114458	Weak
Outcome	T2D	rs80129040	13	91561363	A	G	0.0416	-0.0045	0.7058	0.012	1114458	Weak
Outcome	T2D	rs77544227	13	92056939	A	G	0.0471	-0.001	0.9463	0.0146	1114458	Weak
Outcome	T2D	rs1576615	13	92843766	G	A	0.2189	-0.0196	0.01313	0.0079	1114458	Weak
Outcome	T2D	rs9561114	13	93350177	G	T	0.2492	0.0093	0.08255	0.0054	1114458	Weak
Outcome	T2D	rs77716283	13	93373293	T	C	0.0064	-0.0486	0.1846	0.0366	1114458	Weak
Outcome	T2D	rs112228787	13	93489343	T	C	0.0132	-0.0257	0.2796	0.0237	1114458	Weak
Outcome	T2D	rs150962310	13	93596652	A	G	0.0115	0.0408	0.1811	0.0305	1114458	Weak
Outcome	T2D	rs138536507	13	93911147	A	G	0.0067	0.0319	0.3122	0.0316	1114458	Weak
Outcome	T2D	rs12855484	13	94568278	C	A	0.5563	-0.0042	0.5065	0.0064	1114458	Weak
Outcome	T2D	rs72642323	13	95654208	G	T	0.0094	-0.0021	0.9372	0.0273	1114458	Weak
Outcome	T2D	rs138304890	13	95700511	G	A	0.0087	0.0321	0.2893	0.0303	1114458	Weak
Outcome	T2D	rs72643670	13	95881449	A	C	0.0131	-0.0668	0.006733	0.0247	1114458	Weak
Outcome	T2D	rs6492818	13	96380897	A	G	0.111	0.0082	0.2596	0.0073	1114458	Weak
Outcome	T2D	rs61974290	13	97564683	G	A	0.0755	0.0203	0.02395	0.009	1114458	Weak
Outcome	T2D	rs285051	13	98762639	A	G	0.5693	-0.0062	0.1847	0.0047	1114458	Weak
Outcome	T2D	rs35861926	13	99090040	G	T	0.2898	-0.0242	0.0007698	0.0072	1114458	Weak
Outcome	T2D	rs6491430	13	99178276	A	G	0.5634	-0.0145	0.01912	0.0062	1114458	Weak
Outcome	T2D	rs9513455	13	99250141	T	C	0.036	-0.0074	0.6064	0.0143	1114458	Weak
Outcome	T2D	rs117513075	13	100374986	G	A	0.0458	-0.0014	0.8996	0.0114	1114458	Weak
Outcome	T2D	rs9517861	13	100380775	A	G	0.1365	-0.0102	0.1263	0.0067	1114458	Weak
Outcome	T2D	rs77375871	13	100552664	A	G	0.0247	0.0411	0.01062	0.0161	1114458	Weak
Outcome	T2D	rs1831992	13	100635377	T	C	0.1127	-0.0007	0.9296	0.0075	1114458	Weak
Outcome	T2D	rs142078779	13	101496496	C	A	0.01	-0.0032	0.9362	0.04	1114458	Weak
Outcome	T2D	rs1962184	13	101615349	C	T	0.5856	-0.0025	0.5949	0.0047	1114458	Weak
Outcome	T2D	rs190852077	13	101865897	T	C	0.0074	-0.0766	0.1129	0.0483	1114458	Weak
Outcome	T2D	rs78931378	13	102116886	C	A	0.1709	-0.0051	0.5519	0.0085	1114458	Weak
Outcome	T2D	rs117764493	13	102131922	G	T	0.0229	-0.0106	0.5015	0.0158	1114458	Weak
Outcome	T2D	rs12586000	13	102172425	T	C	0.2393	-0.0007	0.895	0.0054	1114458	Weak
Outcome	T2D	rs4150383	13	103527230	A	G	0.1704	-0.0034	0.6809	0.0082	1114458	Weak
Outcome	T2D	rs531045875	13	103755623	A	G	0.0024	-0.2218	0.06798	0.1215	1114458	Weak
Outcome	T2D	rs1330768	13	104060665	G	A	0.0226	0.0235	0.1352	0.0157	1114458	Weak
Outcome	T2D	rs16963268	13	104391383	C	T	0.0701	-0.0062	0.6487	0.0136	1114458	Weak
Outcome	T2D	rs2146647	13	104834439	C	A	0.4846	0.0043	0.3617	0.0047	1114458	Weak
Outcome	T2D	rs72653247	13	105844295	G	A	0.1068	0.0036	0.631	0.0075	1114458	Weak
Outcome	T2D	rs115522887	13	106035550	T	C	0.0876	0.0108	0.1801	0.008	1114458	Weak
Outcome	T2D	rs9519997	13	106866191	A	G	0.7014	0.0022	0.771	0.0074	1114458	Weak
Outcome	T2D	rs7320739	13	106938049	G	T	0.1702	0.0011	0.8991	0.0083	1114458	Weak
Outcome	T2D	rs9520207	13	107446977	T	C	0.5843	0.005	0.2847	0.0046	1114458	Weak
Outcome	T2D	rs78748343	13	107858500	G	T	0.0685	0.0047	0.6101	0.0093	1114458	Weak
Outcome	T2D	rs9301231	13	108114343	G	A	0.7576	-0.0053	0.3294	0.0055	1114458	Weak
Outcome	T2D	rs1555784	13	108708504	C	A	0.4902	0.0166	0.008333	0.0063	1114458	Weak
Outcome	T2D	rs1004549	13	108709340	C	A	0.8768	0.0059	0.6159	0.0117	1114458	Weak
Outcome	T2D	rs72664970	13	109304809	T	C	0.0205	0.0126	0.5078	0.0191	1114458	Weak
Outcome	T2D	rs7998265	13	109310129	T	C	0.2902	-0.0127	0.01237	0.0051	1114458	Weak
Outcome	T2D	rs78916474	13	109411142	A	G	0.0153	0.0011	0.9596	0.0216	1114458	Weak
Outcome	T2D	rs9514996	13	109804665	T	C	0.2175	0.0152	0.00606	0.0056	1114458	Weak
Outcome	T2D	rs77911145	13	110491247	T	C	0.0195	-0.0211	0.2918	0.02	1114458	Weak
Outcome	T2D	rs2131939	13	110831837	A	G	0.1314	0.0036	0.5931	0.0068	1114458	Weak
Outcome	T2D	rs384385	13	111307624	A	C	0.211	-0.011	0.05079	0.0056	1114458	Weak
Outcome	T2D	rs79415010	13	111782522	A	G	0.0176	0.0193	0.2828	0.018	1114458	Weak
Outcome	T2D	rs144465491	13	111849572	A	G	0.0222	0.0046	0.7744	0.0159	1114458	Weak
Outcome	T2D	rs730276	13	111998110	T	C	0.297	-0.0093	0.06417	0.005	1114458	Weak
Outcome	T2D	rs914030	13	112240131	C	T	0.8096	0.0074	0.386	0.0085	1114458	Weak
Outcome	T2D	rs4545663	13	112245897	G	A	0.3007	-0.0191	0.004962	0.0068	1114458	Weak
Outcome	T2D	rs61398798	13	112576232	T	C	0.3281	0.0083	0.09656	0.005	1114458	Weak
Outcome	T2D	rs138542649	13	112716363	T	C	0.0104	0.0554	0.03452	0.0262	1114458	Weak
Outcome	T2D	rs9577454	13	113717244	T	C	0.3992	0.009	0.1578	0.0064	1114458	Weak
Outcome	T2D	rs12890531	14	20647690	G	A	0.221	-0.0026	0.6376	0.0055	1114458	Weak
Outcome	T2D	rs8005347	14	21048348	A	C	0.3202	-0.0031	0.6441	0.0067	1114458	Weak
Outcome	T2D	rs11627628	14	21479605	T	C	0.0803	0.0057	0.5156	0.0087	1114458	Weak
Outcome	T2D	rs6571634	14	21535672	T	G	0.8966	-0.0119	0.168	0.0086	1114458	Weak
Outcome	T2D	rs187231185	14	21651312	G	A	0.8191	-0.0313	0.4154	0.0384	1114458	Weak
Outcome	T2D	rs227000	14	22979348	G	A	0.7079	0.0026	0.7117	0.007	1114458	Weak
Outcome	T2D	rs117484574	14	23357827	A	G	0.0488	-0.0171	0.1155	0.0108	1114458	Weak
Outcome	T2D	rs187176132	14	23529774	G	T	0.0062	-0.0428	0.4795	0.0605	1114458	Weak
Outcome	T2D	rs116450656	14	23677135	T	C	0.1947	0.0085	0.1506	0.0059	1114458	Weak
Outcome	T2D	rs12880537	14	23823079	G	T	0.5193	-0.0084	0.06613	0.0046	1114458	Weak
Outcome	T2D	rs4982764	14	23970843	C	T	0.7384	0.0088	0.2334	0.0074	1114458	Weak
Outcome	T2D	rs76872010	14	24420326	G	A	0.0172	-0.0344	0.2494	0.0299	1114458	Weak
Outcome	T2D	rs178233	14	26904659	G	A	0.8252	-0.0025	0.6924	0.0064	1114458	Weak
Outcome	T2D	rs8020023	14	26981079	A	G	0.2355	-0.0138	0.01118	0.0054	1114458	Weak
Outcome	T2D	rs17112072	14	27473374	C	T	0.0662	-0.0051	0.5891	0.0095	1114458	Weak
Outcome	T2D	rs8017862	14	27537116	T	C	0.4402	0.0053	0.3917	0.0062	1114458	Weak
Outcome	T2D	rs76233662	14	27750967	C	T	0.0119	0.009	0.6944	0.0229	1114458	Weak
Outcome	T2D	rs571074949	14	27839139	T	C	0.0185	0.0167	0.4271	0.021	1114458	Weak
Outcome	T2D	rs12586473	14	28430465	C	T	0.2733	-0.0104	0.03949	0.005	1114458	Weak
Outcome	T2D	rs139923838	14	28813490	A	G	0.0099	0.0328	0.2087	0.0261	1114458	Weak
Outcome	T2D	rs1209174	14	29504400	T	C	0.6468	0.002	0.7566	0.0065	1114458	Weak
Outcome	T2D	rs7494063	14	29549249	C	A	0.1996	-0.0168	0.0323	0.0079	1114458	Weak
Outcome	T2D	rs2224438	14	29839380	T	C	0.6259	0.0152	0.001412	0.0048	1114458	Weak
Outcome	T2D	rs997880	14	29848830	C	A	0.6304	0.0151	0.001833	0.0049	1114458	Weak
Outcome	T2D	rs77416752	14	30476736	A	G	0.0752	0.0015	0.8658	0.0089	1114458	Weak
Outcome	T2D	rs12432809	14	30647757	C	T	0.1002	0.0108	0.3153	0.0107	1114458	Weak
Outcome	T2D	rs179070	14	30776800	A	G	0.4688	-0.0072	0.1196	0.0046	1114458	Weak
Outcome	T2D	rs28542845	14	30829527	T	C	0.2606	-0.0005	0.951	0.0074	1114458	Weak
Outcome	T2D	rs10144515	14	32321255	T	C	0.0125	0.0097	0.685	0.0239	1114458	Weak
Outcome	T2D	rs4981147	14	32464716	G	T	0.3046	0.0062	0.2191	0.005	1114458	Weak
Outcome	T2D	rs12147355	14	33028821	T	C	0.0719	0.0187	0.06057	0.01	1114458	Weak
Outcome	T2D	rs7152044	14	33107026	G	A	0.5418	-0.0029	0.531	0.0047	1114458	Weak
Outcome	T2D	rs117053622	14	33442903	A	G	0.0057	0.0028	0.9467	0.042	1114458	Weak
Outcome	T2D	rs12893058	14	33580987	G	A	0.3224	0.0012	0.8716	0.0073	1114458	Weak
Outcome	T2D	rs4982052	14	33588166	G	A	0.3392	0.0013	0.7826	0.0048	1114458	Weak
Outcome	T2D	rs184723969	14	33649873	C	T	0.0195	-0.0194	0.3337	0.0201	1114458	Weak
Outcome	T2D	rs9806087	14	34186045	A	G	0.2242	-0.0035	0.5201	0.0055	1114458	Weak
Outcome	T2D	rs797348	14	34637150	A	G	0.639	0.0124	0.009779	0.0048	1114458	Weak
Outcome	T2D	rs72675239	14	35093244	C	T	0.0283	0.0002	0.9918	0.0149	1114458	Weak
Outcome	T2D	rs148914218	14	35893660	A	C	0.0085	0.0455	0.09978	0.0276	1114458	Weak
Outcome	T2D	rs1185837	14	35928836	G	A	0.5496	-0.0003	0.9461	0.0045	1114458	Weak
Outcome	T2D	rs372333598	14	36589027	C	T	0.0151	-0.0122	0.7047	0.0321	1114458	Weak
Outcome	T2D	rs77503329	14	37282601	A	G	0.0095	0.0195	0.5077	0.0295	1114458	Weak
Outcome	T2D	rs12884884	14	38014049	T	C	0.5457	0.0095	0.03879	0.0046	1114458	Weak
Outcome	T2D	rs7143956	14	38022603	A	G	0.5853	0.0101	0.02879	0.0046	1114458	Weak
Outcome	T2D	rs77179220	14	38025487	T	C	0.2201	-0.0632	0.0831	0.0365	1114458	Weak
Outcome	T2D	rs1957582	14	38235826	G	T	0.2703	0.0037	0.5997	0.007	1114458	Weak
Outcome	T2D	rs12232110	14	39887331	A	G	0.1931	-0.0005	0.9266	0.0059	1114458	Weak
Outcome	T2D	rs4899662	14	40789139	G	A	0.1903	-0.0085	0.2875	0.008	1114458	Weak
Outcome	T2D	rs10138957	14	41004890	T	G	0.6191	0.0096	0.04339	0.0047	1114458	Weak
Outcome	T2D	rs531490554	14	42176410	G	A	0.0032	-0.0321	0.6851	0.0792	1114458	Weak
Outcome	T2D	rs1241781	14	42287845	A	C	0.4994	0.0027	0.6589	0.0062	1114458	Weak
Outcome	T2D	rs546578782	14	42296941	C	A	0.01	0.012	0.7751	0.042	1114458	Weak
Outcome	T2D	rs1698534	14	43172343	G	A	0.7743	0.0077	0.3284	0.0078	1114458	Weak
Outcome	T2D	rs7157352	14	46301823	A	G	0.4946	0.0027	0.5566	0.0046	1114458	Weak
Outcome	T2D	rs149887797	14	47777353	A	G	0.0101	-0.0211	0.5662	0.0369	1114458	Weak
Outcome	T2D	rs60547516	14	48161391	C	T	0.3716	0.0015	0.751	0.0047	1114458	Weak
Outcome	T2D	rs35111512	14	49018403	C	T	0.2245	0.0071	0.8813	0.0473	1114458	Weak
Outcome	T2D	rs11625246	14	49754876	A	G	0.5006	-0.009	0.05321	0.0047	1114458	Weak
Outcome	T2D	rs150484650	14	49915411	C	T	0.0179	0.0468	0.02292	0.0206	1114458	Weak
Outcome	T2D	rs190076178	14	52025068	T	C	0.0092	0.0137	0.5962	0.0259	1114458	Weak
Outcome	T2D	rs1076815	14	53015936	G	A	0.4204	0.0057	0.2266	0.0047	1114458	Weak
Outcome	T2D	rs548921575	14	56911080	C	T	0.8698	0.0897	0.1542	0.063	1114458	Weak
Outcome	T2D	rs7142445	14	57311877	T	G	0.2165	-0.0054	0.3305	0.0056	1114458	Weak
Outcome	T2D	rs185711677	14	58244953	G	A	0.0203	-0.0076	0.6454	0.0166	1114458	Weak
Outcome	T2D	rs117353316	14	58492598	T	C	0.0244	-0.0203	0.2173	0.0164	1114458	Weak
Outcome	T2D	rs147402949	14	58677500	T	C	0.0348	0.0452	0.0003826	0.0127	1114458	Weak
Outcome	T2D	rs10145711	14	59071574	G	A	0.6465	-0.004	0.5421	0.0065	1114458	Weak
Outcome	T2D	rs1252749	14	59266309	A	C	0.5866	0.0168	0.0002985	0.0046	1114458	Weak
Outcome	T2D	rs382449	14	59289746	A	C	0.19	0.0065	0.2706	0.0059	1114458	Weak
Outcome	T2D	rs140342970	14	59312253	T	C	0.0095	-0.0028	0.9179	0.0267	1114458	Weak
Outcome	T2D	rs36058267	14	60237757	T	C	0.3535	0.0076	0.1099	0.0047	1114458	Weak
Outcome	T2D	rs8020393	14	60239294	C	T	0.451	-0.002	0.7559	0.0063	1114458	Weak
Outcome	T2D	rs71416058	14	60745494	A	G	0.0287	-0.0082	0.586	0.015	1114458	Weak
Outcome	T2D	rs4281621	14	61955931	G	A	0.0104	0.0088	0.687	0.0219	1114458	Weak
Outcome	T2D	rs17256492	14	62394907	C	T	0.2194	-0.0041	0.587	0.0075	1114458	Weak
Outcome	T2D	rs7494500	14	62445270	T	G	0.4605	-0.0011	0.857	0.0061	1114458	Weak
Outcome	T2D	rs6573410	14	62483240	C	T	0.4899	-0.0011	0.8567	0.0062	1114458	Weak
Outcome	T2D	rs17099565	14	62639603	G	A	0.0783	0.0066	0.4734	0.0092	1114458	Weak
Outcome	T2D	rs61984039	14	64088753	A	G	0.0076	0.0719	0.01462	0.0295	1114458	Weak
Outcome	T2D	rs180784971	14	64977852	G	T	0.0083	-0.0469	0.2437	0.0402	1114458	Weak
Outcome	T2D	rs56328485	14	65465925	T	G	0.1165	0.0128	0.07053	0.0071	1114458	Weak
Outcome	T2D	rs11846944	14	65690486	C	T	0.2627	-0.0018	0.7288	0.0053	1114458	Weak
Outcome	T2D	rs72716468	14	66281575	G	A	0.1099	-0.0022	0.836	0.0107	1114458	Weak
Outcome	T2D	rs117437816	14	66535432	A	G	0.035	-0.0223	0.1324	0.0148	1114458	Weak
Outcome	T2D	rs140033127	14	66793472	G	T	0.0193	0.0098	0.6363	0.0207	1114458	Weak
Outcome	T2D	rs138979178	14	67472455	A	G	0.0241	0.0097	0.6935	0.0246	1114458	Weak
Outcome	T2D	rs150133309	14	67916902	A	G	0.031	-0.027	0.06132	0.0144	1114458	Weak
Outcome	T2D	rs17184650	14	67939796	T	C	0.1095	-0.0018	0.8171	0.0078	1114458	Weak
Outcome	T2D	rs57682260	14	68071191	T	C	0.1513	0.0137	0.1298	0.009	1114458	Weak
Outcome	T2D	rs1536456	14	68674793	G	A	0.6126	-0.0072	0.2593	0.0064	1114458	Weak
Outcome	T2D	rs146342084	14	69418876	A	C	0.0079	0.0641	0.02263	0.0281	1114458	Weak
Outcome	T2D	rs8016537	14	69447386	A	G	0.4593	0.0233	3.512e-07	0.0046	1114458	Weak
Outcome	T2D	rs10135643	14	69517406	C	A	0.3705	0.0241	4.446e-07	0.0048	1114458	Weak
Outcome	T2D	rs75430730	14	70093850	G	A	0.0582	-0.0023	0.832	0.0108	1114458	Weak
Outcome	T2D	rs111790763	14	70890270	G	C	0.0581	-0.0127	0.3993	0.015	1114458	Weak
Outcome	T2D	rs11620849	14	71759941	T	G	0.2704	-0.0167	0.0168	0.007	1114458	Weak
Outcome	T2D	rs79544472	14	71970067	C	A	0.0185	-0.0155	0.4471	0.0204	1114458	Weak
Outcome	T2D	rs12891657	14	72448162	A	G	0.2025	-0.012	0.1476	0.0083	1114458	Weak
Outcome	T2D	rs8015479	14	72488331	A	G	0.1502	0.0102	0.2669	0.0092	1114458	Weak
Outcome	T2D	rs147010083	14	72966480	T	C	0.0151	-0.029	0.2087	0.023	1114458	Weak
Outcome	T2D	rs74612750	14	73330603	A	G	0.036	0.0106	0.4114	0.0129	1114458	Weak
Outcome	T2D	rs117580157	14	73431701	A	G	0.0204	-0.0323	0.2022	0.0253	1114458	Weak
Outcome	T2D	rs2535911	14	73523162	T	C	0.3598	-0.0078	0.2195	0.0064	1114458	Weak
Outcome	T2D	rs142118962	14	73953738	T	C	0.054	-0.0135	0.3898	0.0157	1114458	Weak
Outcome	T2D	rs8012614	14	73954464	A	C	0.4944	0.0088	0.05537	0.0046	1114458	Weak
Outcome	T2D	rs10148864	14	75402014	T	C	0.2078	-0.0089	0.1201	0.0057	1114458	Weak
Outcome	T2D	rs4903407	14	76862907	C	T	0.4999	0.0024	0.6882	0.0061	1114458	Weak
Outcome	T2D	rs10129747	14	77433198	G	A	0.5179	-0.01	0.1083	0.0062	1114458	Weak
Outcome	T2D	rs11626780	14	77473061	A	G	0.5279	-0.015	0.01552	0.0062	1114458	Weak
Outcome	T2D	rs12895527	14	77515095	T	C	0.0352	0.0057	0.6729	0.0135	1114458	Weak
Outcome	T2D	rs12432178	14	77534069	A	G	0.0798	0.0116	0.1768	0.0086	1114458	Weak
Outcome	T2D	rs138530194	14	77613525	A	G	0.009	0.0238	0.3848	0.0274	1114458	Weak
Outcome	T2D	rs75809249	14	77762962	T	C	0.0741	-0.0121	0.1638	0.0087	1114458	Weak
Outcome	T2D	rs35953945	14	78653611	G	T	0.1228	0.0015	0.9784	0.0542	1114458	Weak
Outcome	T2D	rs2061923	14	79640936	A	G	0.2854	-0.0206	6.401e-05	0.0051	1114458	Weak
Outcome	T2D	rs221418	14	80038474	G	T	0.3709	-0.0306	1.692e-06	0.0064	1114458	Weak
Outcome	T2D	rs8022988	14	80333564	C	T	0.7857	0.0016	0.7784	0.0057	1114458	Weak
Outcome	T2D	rs12590053	14	80353917	G	A	0.7474	0.0046	0.5349	0.0074	1114458	Weak
Outcome	T2D	rs12586572	14	80355813	A	G	0.7653	0.0082	0.2831	0.0076	1114458	Weak
Outcome	T2D	rs17626988	14	81415002	A	G	0.439	-0.001	0.8275	0.0046	1114458	Weak
Outcome	T2D	rs35688378	14	82492983	C	T	0.0555	-0.0123	0.2639	0.011	1114458	Weak
Outcome	T2D	rs34952532	14	83430036	T	C	0.0706	0.0035	0.7061	0.0094	1114458	Weak
Outcome	T2D	rs17623571	14	83723289	A	G	0.0105	-0.0243	0.3147	0.0242	1114458	Weak
Outcome	T2D	rs12587870	14	84916561	A	G	0.3919	-0.0155	0.0008925	0.0047	1114458	Weak
Outcome	T2D	rs7147577	14	84920757	A	G	0.3734	-0.0161	0.0005722	0.0047	1114458	Weak
Outcome	T2D	rs983364	14	85791512	G	A	0.49	-0.0042	0.3567	0.0046	1114458	Weak
Outcome	T2D	rs2224510	14	85871221	A	G	0.4806	0.0002	0.9676	0.0061	1114458	Weak
Outcome	T2D	rs1884006	14	85980254	T	C	0.7199	0.0033	0.6385	0.0071	1114458	Weak
Outcome	T2D	rs147365444	14	87287179	C	T	0.019	0.0009	0.966	0.0221	1114458	Weak
Outcome	T2D	rs1155899	14	87742596	G	A	0.0225	-0.005	0.7364	0.0149	1114458	Weak
Outcome	T2D	rs8005150	14	88560545	G	A	0.0799	0.0213	0.0666	0.0116	1114458	Weak
Outcome	T2D	rs7146342	14	89725984	T	C	0.2041	-0.0082	0.1511	0.0057	1114458	Weak
Outcome	T2D	rs243205	14	90049567	C	T	0.2394	0.0089	0.2167	0.0072	1114458	Weak
Outcome	T2D	rs368557778	14	91263646	C	A	0.3896	-0.0072	0.3083	0.007	1114458	Weak
Outcome	T2D	rs8021917	14	91303869	T	C	0.0678	-0.0083	0.3803	0.0094	1114458	Weak
Outcome	T2D	rs1286254	14	91355256	T	C	0.5715	0.0001	0.9824	0.0047	1114458	Weak
Outcome	T2D	rs2295174	14	92505600	A	C	0.7653	0.0239	1.297e-05	0.0055	1114458	Weak
Outcome	T2D	rs139525478	14	92720107	T	C	0.007	-0.0347	0.3646	0.0383	1114458	Weak
Outcome	T2D	rs77002573	14	93126428	G	A	0.0375	0.0027	0.8479	0.0143	1114458	Weak
Outcome	T2D	rs882023	14	93532014	C	T	0.3905	0.0027	0.6714	0.0064	1114458	Weak
Outcome	T2D	rs734537	14	93707633	A	G	0.0184	-0.021	0.2541	0.0184	1114458	Weak
Outcome	T2D	rs2174239	14	93885496	C	T	0.8243	0.0035	0.7002	0.0091	1114458	Weak
Outcome	T2D	rs576923513	14	94189049	G	A	0.0258	0.0736	0.01035	0.0287	1114458	Weak
Outcome	T2D	rs12588988	14	94286525	T	C	0.5229	0.003	0.5171	0.0046	1114458	Weak
Outcome	T2D	rs61980698	14	94444266	T	C	0.0111	-0.0199	0.4994	0.0294	1114458	Weak
Outcome	T2D	rs12896856	14	94616285	C	T	0.1864	0.0067	0.2648	0.006	1114458	Weak
Outcome	T2D	rs112635299	14	94838142	T	G	0.0187	-0.0813	3.887e-06	0.0176	1114458	Weak
Outcome	T2D	rs1261797	14	95318168	A	G	0.1597	-0.0042	0.5121	0.0064	1114458	Weak
Outcome	T2D	rs1057035	14	95554142	C	T	0.3643	0.0008	0.8658	0.0048	1114458	Weak
Outcome	T2D	rs179138	14	95990728	G	T	0.7925	0.0086	0.1459	0.0059	1114458	Weak
Outcome	T2D	rs113030033	14	97108857	A	C	0.0354	-0.0108	0.3944	0.0126	1114458	Weak
Outcome	T2D	rs10144389	14	97881018	C	T	0.2301	0.001	0.8933	0.0073	1114458	Weak
Outcome	T2D	rs542985420	14	98113243	A	G	0.0096	0.0007	0.9804	0.0298	1114458	Weak
Outcome	T2D	rs9323990	14	98587670	A	G	0.3808	0.0122	0.05188	0.0063	1114458	Weak
Outcome	T2D	rs151277720	14	98698579	T	G	0.0063	-0.0054	0.8718	0.0332	1114458	Weak
Outcome	T2D	rs10132879	14	98714018	T	G	0.2643	0.0002	0.9825	0.0076	1114458	Weak
Outcome	T2D	rs11621305	14	98761519	C	A	0.161	-0.0084	0.1871	0.0064	1114458	Weak
Outcome	T2D	rs56396616	14	98826881	A	G	0.2161	-0.0061	0.2699	0.0056	1114458	Weak
Outcome	T2D	rs12100480	14	99450986	T	C	0.0309	-0.0011	0.9398	0.0145	1114458	Weak
Outcome	T2D	rs7140921	14	99489394	C	T	0.2408	-0.0059	0.4159	0.0072	1114458	Weak
Outcome	T2D	rs941521	14	99708876	A	G	0.5632	-0.0178	0.0001294	0.0047	1114458	Weak
Outcome	T2D	rs1257412	14	99712301	A	G	0.1052	0.0062	0.4161	0.0077	1114458	Weak
Outcome	T2D	rs2400678	14	99957927	A	T	0.5776	0.0039	0.5801	0.007	1114458	Weak
Outcome	T2D	rs3742377	14	100166228	A	G	0.1517	-0.007	0.2766	0.0064	1114458	Weak
Outcome	T2D	rs12436192	14	100378941	A	G	0.1697	0.0018	0.823	0.0081	1114458	Weak
Outcome	T2D	rs145360902	14	101040009	G	A	0.0186	-0.0189	0.3372	0.0197	1114458	Weak
Outcome	T2D	rs7155375	14	101188731	T	C	0.3703	0.01	0.1304	0.0066	1114458	Weak
Outcome	T2D	rs3742396	14	101319655	G	A	0.1304	0	0.9983	0.0094	1114458	Weak
Outcome	T2D	rs117341389	14	101771346	C	T	0.0209	0.0084	0.6129	0.0165	1114458	Weak
Outcome	T2D	rs116861999	14	102425097	T	C	0.0084	-0.0586	0.06878	0.0322	1114458	Weak
Outcome	T2D	rs35348258	14	102940424	A	G	0.2617	-0.0022	0.6853	0.0053	1114458	Weak
Outcome	T2D	rs71421262	14	103243408	G	A	0.5826	-0.0161	0.000588	0.0047	1114458	Weak
Outcome	T2D	rs143227695	14	103448643	T	C	0.0081	0.0564	0.1105	0.0353	1114458	Weak
Outcome	T2D	rs1136165	14	103988180	T	G	0.6198	0.0304	1.954e-06	0.0064	1114458	Weak
Outcome	T2D	rs141967564	14	104018613	A	G	0.0116	0.0246	0.2996	0.0238	1114458	Weak
Outcome	T2D	rs150705066	14	104187906	A	G	0.0111	-0.0361	0.1868	0.0274	1114458	Weak
Outcome	T2D	rs1744293	14	104567525	T	C	0.8539	0.0105	0.2806	0.0097	1114458	Weak
Outcome	T2D	rs12896307	14	104616589	C	T	0.24	0.0054	0.4864	0.0078	1114458	Weak
Outcome	T2D	rs55931432	14	104630506	T	C	0.4417	-0.0052	0.4295	0.0066	1114458	Weak
Outcome	T2D	rs10145119	14	105349877	T	C	0.6397	-0.0041	0.5626	0.007	1114458	Weak
Outcome	T2D	rs2289453	14	105355549	T	C	0.7644	-0.0083	0.1313	0.0055	1114458	Weak
Outcome	T2D	rs55862960	14	105430738	A	G	0.6132	-0.0031	0.5172	0.0048	1114458	Weak
Outcome	T2D	rs3784240	14	105623261	A	G	0.0918	0.0194	0.07063	0.0107	1114458	Weak
Outcome	T2D	rs4477678	15	23739862	C	A	0.3107	-0.0008	0.9062	0.0068	1114458	Weak
Outcome	T2D	rs1402841	15	24077606	C	T	0.3801	-0.0068	0.3084	0.0066	1114458	Weak
Outcome	T2D	rs190222667	15	24459273	A	G	0.0098	0.0299	0.3652	0.033	1114458	Weak
Outcome	T2D	rs12914374	15	25112608	A	G	0.0647	-0.0051	0.7147	0.0138	1114458	Weak
Outcome	T2D	rs9672362	15	25502548	G	A	0.3471	-0.0846	0.04844	0.0429	1114458	Weak
Outcome	T2D	rs1548566	15	25755522	T	C	0.1618	0.0069	0.2728	0.0063	1114458	Weak
Outcome	T2D	rs117094938	15	26008523	A	G	0.0321	0.0231	0.1001	0.014	1114458	Weak
Outcome	T2D	rs3212335	15	27012141	T	C	0.357	-0.0073	0.1226	0.0048	1114458	Weak
Outcome	T2D	rs117117801	15	27390936	G	A	0.0088	0.0691	0.04699	0.0348	1114458	Weak
Outcome	T2D	rs72700109	15	27412392	T	C	0.0338	0.0009	0.9528	0.0147	1114458	Weak
Outcome	T2D	rs56392156	15	29698525	C	T	0.2604	-0.0026	0.7102	0.007	1114458	Weak
Outcome	T2D	rs76115415	15	29750645	A	C	0.0422	0.0172	0.1509	0.012	1114458	Weak
Outcome	T2D	rs8035517	15	29778629	T	G	0.3863	0.0077	0.1015	0.0047	1114458	Weak
Outcome	T2D	rs139307301	15	29971010	T	C	0.0376	0.0194	0.1369	0.013	1114458	Weak
Outcome	T2D	rs143357946	15	30302120	T	C	0.0401	-0.0306	0.0108	0.012	1114458	Weak
Outcome	T2D	rs62037863	15	31508056	A	G	0.0868	-0.0076	0.478	0.0107	1114458	Weak
Outcome	T2D	rs2625796	15	31981697	G	A	0.3017	-0.0333	0.4203	0.0413	1114458	Weak
Outcome	T2D	rs66700609	15	32226062	A	G	0.0718	0.0014	0.8769	0.0091	1114458	Weak
Outcome	T2D	rs28522500	15	32327396	C	T	0.0988	0.019	0.01606	0.0079	1114458	Weak
Outcome	T2D	rs559670056	15	32947463	T	C	0.0083	0.0077	0.8094	0.0319	1114458	Weak
Outcome	T2D	rs345778	15	33397146	C	T	0.1133	0.0004	0.9549	0.0072	1114458	Weak
Outcome	T2D	rs17817518	15	33990620	A	G	0.4196	-0.0002	0.9795	0.0062	1114458	Weak
Outcome	T2D	rs142225671	15	34820269	G	A	0.6057	0.0613	0.2234	0.0504	1114458	Weak
Outcome	T2D	rs78196301	15	36024429	A	G	0.0451	-0.0071	0.6905	0.0177	1114458	Weak
Outcome	T2D	rs11638236	15	36401369	C	T	0.556	0.0187	4.603e-05	0.0046	1114458	Weak
Outcome	T2D	rs12592712	15	36889375	G	A	0.226	-0.0066	0.2309	0.0055	1114458	Weak
Outcome	T2D	rs74567722	15	37186450	A	C	0.0384	0.0058	0.6829	0.0142	1114458	Weak
Outcome	T2D	rs1464284	15	37386507	T	G	0.5473	0.0073	0.2478	0.0063	1114458	Weak
Outcome	T2D	rs4432233	15	37898968	G	T	0.6004	-0.0115	0.01403	0.0047	1114458	Weak
Outcome	T2D	rs9806536	15	37976170	G	T	0.1299	-0.0104	0.2839	0.0097	1114458	Weak
Outcome	T2D	rs139904006	15	38147762	A	G	0.0378	-0.0032	0.8117	0.0134	1114458	Weak
Outcome	T2D	rs16966271	15	38423730	T	C	0.2806	-0.0018	0.7922	0.0069	1114458	Weak
Outcome	T2D	rs56074300	15	38513862	A	C	0.3217	-0.0053	0.2785	0.0049	1114458	Weak
Outcome	T2D	rs111893735	15	38939640	T	C	0.0205	-0.0017	0.9159	0.0163	1114458	Weak
Outcome	T2D	rs7183893	15	38996981	C	A	0.2975	-0.0098	0.0487	0.005	1114458	Weak
Outcome	T2D	rs72739361	15	39499448	A	G	0.016	0.0106	0.6134	0.021	1114458	Weak
Outcome	T2D	rs12102050	15	40551015	T	C	0.6374	0.0021	0.753	0.0067	1114458	Weak
Outcome	T2D	rs2253603	15	40565055	A	G	0.7119	0.0005	0.9416	0.0072	1114458	Weak
Outcome	T2D	rs56205728	15	40567237	A	G	0.291	-0.0124	0.01573	0.0051	1114458	Weak
Outcome	T2D	rs150507965	15	41255251	A	G	0.0159	0.0366	0.09454	0.0219	1114458	Weak
Outcome	T2D	rs1473781	15	41818917	A	G	0.349	0.0325	1.49e-11	0.0048	1114458	Weak
Outcome	T2D	rs61746225	15	42167089	C	T	0.0187	0.0031	0.8637	0.0178	1114458	Weak
Outcome	T2D	rs2663095	15	42502018	A	C	0.797	0.0123	0.131	0.0082	1114458	Weak
Outcome	T2D	rs118166665	15	42642677	G	A	0.0184	-0.0512	0.00982	0.0198	1114458	Weak
Outcome	T2D	rs12594483	15	43021986	A	G	0.1202	-0.0124	0.2019	0.0097	1114458	Weak
Outcome	T2D	rs188421600	15	43061987	G	A	0.01	-0.0096	0.8311	0.045	1114458	Weak
Outcome	T2D	rs111922317	15	46832273	T	G	0.1644	0.0163	0.6609	0.0372	1114458	Weak
Outcome	T2D	rs2203646	15	46884236	A	G	0.3391	-0.0041	0.5379	0.0066	1114458	Weak
Outcome	T2D	rs4774482	15	47002318	A	G	0.6273	-0.0229	0.0004034	0.0065	1114458	Weak
Outcome	T2D	rs139738978	15	47133055	A	C	0.008	0.0282	0.3051	0.0275	1114458	Weak
Outcome	T2D	rs12900173	15	47364362	A	G	0.0586	0	0.9981	0.011	1114458	Weak
Outcome	T2D	rs2017012	15	47449385	A	G	0.5244	-0.0043	0.3469	0.0046	1114458	Weak
Outcome	T2D	rs1563245	15	47518807	G	T	0.4096	0.0182	0.004313	0.0064	1114458	Weak
Outcome	T2D	rs77144407	15	47630156	T	C	0.0522	0.022	0.04256	0.0108	1114458	Weak
Outcome	T2D	rs281219	15	47711652	G	A	0.7788	0.0014	0.8115	0.0058	1114458	Weak
Outcome	T2D	rs28420942	15	48009488	A	G	0.2423	-0.0165	0.002226	0.0054	1114458	Weak
Outcome	T2D	rs8033060	15	49284065	C	T	0.702	-0.0028	0.6796	0.0068	1114458	Weak
Outcome	T2D	rs72727266	15	49619820	T	C	0.0095	-0.052	0.1374	0.035	1114458	Weak
Outcome	T2D	rs8034112	15	49658928	C	T	0.4026	0.0507	0.04952	0.0258	1114458	Weak
Outcome	T2D	rs118013228	15	50274508	G	A	0.0179	0.0489	0.01039	0.0191	1114458	Weak
Outcome	T2D	rs185396037	15	50519769	A	G	0.0041	0.041	0.3566	0.0445	1114458	Weak
Outcome	T2D	rs117367099	15	51585801	T	C	0.0517	0.0065	0.5658	0.0113	1114458	Weak
Outcome	T2D	rs76328997	15	51740235	C	T	0.0283	0.0135	0.3769	0.0153	1114458	Weak
Outcome	T2D	rs11638106	15	51969295	T	C	0.5555	-0.0125	0.006404	0.0046	1114458	Weak
Outcome	T2D	rs147279828	15	51998135	T	C	0.0149	0.0406	0.04382	0.0201	1114458	Weak
Outcome	T2D	rs2470619	15	52174565	G	A	0.4683	-0.009	0.05015	0.0046	1114458	Weak
Outcome	T2D	rs553580830	15	52311756	C	A	0.9744	0.0086	0.7065	0.0227	1114458	Weak
Outcome	T2D	rs113379345	15	52384414	T	C	0.0791	0.0039	0.7612	0.0127	1114458	Weak
Outcome	T2D	rs7173621	15	52965273	T	G	0.0896	0	0.9996	0.0081	1114458	Weak
Outcome	T2D	rs56171150	15	52985546	T	G	0.0378	0.0025	0.8354	0.0121	1114458	Weak
Outcome	T2D	rs62023486	15	53070589	G	A	0.1094	0.0151	0.04055	0.0074	1114458	Weak
Outcome	T2D	rs62023502	15	53107255	A	G	0.0969	0.0159	0.04258	0.0079	1114458	Weak
Outcome	T2D	rs2440368	15	53113772	G	T	0.2302	0.0164	0.02642	0.0074	1114458	Weak
Outcome	T2D	rs117818565	15	53721766	T	C	0.2711	0.0069	0.3157	0.0069	1114458	Weak
Outcome	T2D	rs181097510	15	54036430	A	C	0.0087	0.0129	0.6509	0.0286	1114458	Weak
Outcome	T2D	rs7177860	15	54281182	G	A	0.4279	0.0008	0.857	0.0046	1114458	Weak
Outcome	T2D	rs565078	15	54671222	T	C	0.4904	0.0182	0.002853	0.0061	1114458	Weak
Outcome	T2D	rs564995432	15	55425317	A	G	0.0045	0.0058	0.8949	0.0443	1114458	Weak
Outcome	T2D	rs143665490	15	55528099	C	T	0.0173	0.0317	0.1269	0.0207	1114458	Weak
Outcome	T2D	rs28693968	15	55877756	T	C	0.6709	0.0121	0.01539	0.005	1114458	Weak
Outcome	T2D	rs1715902	15	56832459	C	T	0.7081	0.0091	0.2349	0.0077	1114458	Weak
Outcome	T2D	rs3803455	15	57210297	A	G	0.5477	0.0116	0.062	0.0062	1114458	Weak
Outcome	T2D	rs7496293	15	57300952	T	C	0.5664	0.0105	0.08938	0.0062	1114458	Weak
Outcome	T2D	rs2544129	15	57598517	C	T	0.3499	-0.0186	0.004171	0.0065	1114458	Weak
Outcome	T2D	rs2922219	15	57767982	T	G	0.812	0.0131	0.1289	0.0086	1114458	Weak
Outcome	T2D	rs59752567	15	58791416	T	G	0.0864	-0.0057	0.6242	0.0116	1114458	Weak
Outcome	T2D	rs149155626	15	59519206	T	C	0.0084	-0.008	0.7973	0.0311	1114458	Weak
Outcome	T2D	rs72746834	15	59523415	A	G	0.0618	0.0071	0.5126	0.0109	1114458	Weak
Outcome	T2D	rs76014158	15	60963331	G	T	0.0611	0.02	0.05537	0.0104	1114458	Weak
Outcome	T2D	rs57814890	15	61244339	G	A	0.7947	0.0461	0.312	0.0456	1114458	Weak
Outcome	T2D	rs17204770	15	61291429	C	T	0.507	0.0004	0.9223	0.0046	1114458	Weak
Outcome	T2D	rs28533253	15	61565928	C	A	0.1501	0.0142	0.1112	0.0089	1114458	Weak
Outcome	T2D	rs74427815	15	61837086	T	C	0.051	-0.0157	0.1362	0.0106	1114458	Weak
Outcome	T2D	rs143541999	15	62084972	C	T	0.0168	0.0666	0.00184	0.0214	1114458	Weak
Outcome	T2D	rs920177	15	62413742	G	A	0.2695	-0.0356	4.13e-12	0.0051	1114458	Weak
Outcome	T2D	rs558803437	15	63064938	C	T	0.0084	0.0014	0.9631	0.0306	1114458	Weak
Outcome	T2D	rs58982881	15	63178595	C	A	0.0284	0.0116	0.4307	0.0147	1114458	Weak
Outcome	T2D	rs1444405	15	63544106	A	G	0.37	0.0003	0.9635	0.0064	1114458	Weak
Outcome	T2D	rs4984245	15	63753709	G	A	0.9948	0.0017	0.978	0.0629	1114458	Weak
Outcome	T2D	rs77310346	15	63814142	T	C	0.0467	-0.0101	0.3525	0.0109	1114458	Weak
Outcome	T2D	rs74692183	15	64004247	T	C	0.0454	-0.0136	0.2197	0.0111	1114458	Weak
Outcome	T2D	rs144274140	15	64351267	G	T	0.0194	-0.0044	0.8012	0.0174	1114458	Weak
Outcome	T2D	rs141205953	15	64389732	A	G	0.0096	0.0308	0.2513	0.0268	1114458	Weak
Outcome	T2D	rs193249915	15	64864794	A	G	0.0063	0.0281	0.5055	0.0422	1114458	Weak
Outcome	T2D	rs59853505	15	64936486	G	A	0.0196	-0.0218	0.2257	0.018	1114458	Weak
Outcome	T2D	rs11855582	15	65027726	G	C	0.4188	-0.0477	0.2431	0.0409	1114458	Weak
Outcome	T2D	rs57091734	15	65643005	G	T	0.4199	0.0054	0.3928	0.0063	1114458	Weak
Outcome	T2D	rs11638647	15	65685968	A	G	0.1803	0.0138	0.112	0.0087	1114458	Weak
Outcome	T2D	rs4776283	15	66448456	C	T	0.1715	-0.0073	0.4123	0.0089	1114458	Weak
Outcome	T2D	rs12906494	15	66737483	G	A	0.0798	0.0526	1.874e-05	0.0123	1114458	Weak
Outcome	T2D	rs186583216	15	66837582	T	C	0.0475	0.0009	0.9373	0.0115	1114458	Weak
Outcome	T2D	rs12437980	15	66848938	T	C	0.3706	0.0134	0.03552	0.0064	1114458	Weak
Outcome	T2D	rs71398298	15	67434271	C	T	0.1517	-0.0182	0.007367	0.0068	1114458	Weak
Outcome	T2D	rs893475	15	67470208	G	A	0.338	0.0018	0.7137	0.0049	1114458	Weak
Outcome	T2D	rs12592101	15	68029570	G	A	0.5228	0.0203	1.049e-05	0.0046	1114458	Weak
Outcome	T2D	rs2415038	15	69599496	T	C	0.3494	0.0023	0.6307	0.0048	1114458	Weak
Outcome	T2D	rs305038	15	70085103	T	G	0.7369	-0.0021	0.6971	0.0053	1114458	Weak
Outcome	T2D	rs151204811	15	70231958	C	T	0.009	-0.0044	0.8797	0.0289	1114458	Weak
Outcome	T2D	rs62000508	15	70606876	G	A	0.1799	0.008	0.3293	0.0082	1114458	Weak
Outcome	T2D	rs11634492	15	71268242	C	T	0.8278	-0.0219	0.01175	0.0087	1114458	Weak
Outcome	T2D	rs62016850	15	73437080	A	C	0.3493	0.0277	1.975e-05	0.0065	1114458	Weak
Outcome	T2D	rs1878940	15	73596823	C	T	0.37	-0.0189	0.00309	0.0064	1114458	Weak
Outcome	T2D	rs7176074	15	73833600	T	G	0.054	0.0239	0.02383	0.0106	1114458	Weak
Outcome	T2D	rs181143677	15	73919448	T	C	0.0067	-0.0873	0.01108	0.0344	1114458	Weak
Outcome	T2D	rs146490768	15	74023736	C	T	0.0279	-0.0013	0.9399	0.0168	1114458	Weak
Outcome	T2D	rs56027559	15	74151083	T	C	0.0763	0.0075	0.3871	0.0086	1114458	Weak
Outcome	T2D	rs3843700	15	74531717	C	T	0.6971	-0.0064	0.2062	0.005	1114458	Weak
Outcome	T2D	rs11072479	15	74649262	C	T	0.6934	-0.0072	0.284	0.0067	1114458	Weak
Outcome	T2D	rs16973078	15	75146321	T	C	0.0168	0.0058	0.7566	0.0187	1114458	Weak
Outcome	T2D	rs8037798	15	75240030	G	T	0.2318	0.0107	0.7213	0.0301	1114458	Weak
Outcome	T2D	rs4886682	15	75596797	C	T	0.0192	-0.0133	0.4932	0.0194	1114458	Weak
Outcome	T2D	rs28479816	15	75750353	G	A	0.1911	-0.0382	0.27	0.0347	1114458	Weak
Outcome	T2D	rs72734517	15	76101535	T	C	0.03	-0.0448	0.003634	0.0154	1114458	Weak
Outcome	T2D	rs869884	15	77291598	C	T	0.5186	0.0239	2.523e-07	0.0046	1114458	Weak
Outcome	T2D	rs147809983	15	77741226	A	C	0.013	0.0637	0.005971	0.0232	1114458	Weak
Outcome	T2D	rs2667767	15	77876031	C	T	0.6254	-0.0412	6.033e-18	0.0048	1114458	Weak
Outcome	T2D	rs8024932	15	77915282	G	T	0.1078	-0.0228	0.001927	0.0074	1114458	Weak
Outcome	T2D	rs4886901	15	78017272	A	G	0.4297	-0.0053	0.2486	0.0046	1114458	Weak
Outcome	T2D	rs145532986	15	78154044	C	T	0.01	0.0357	0.3036	0.0347	1114458	Weak
Outcome	T2D	rs12910046	15	78191757	C	T	0.2655	0.005	0.3391	0.0052	1114458	Weak
Outcome	T2D	rs6495277	15	78474517	C	T	0.8022	-0.0046	0.4333	0.0059	1114458	Weak
Outcome	T2D	rs1996625	15	78601094	G	T	0.6118	-0.0043	0.4915	0.0062	1114458	Weak
Outcome	T2D	rs8042849	15	78817929	T	C	0.6425	0.0033	0.4877	0.0048	1114458	Weak
Outcome	T2D	rs1700006	15	78875623	G	A	0.2143	0.004	0.4748	0.0056	1114458	Weak
Outcome	T2D	rs1765270	15	79833507	C	T	0.5359	0.0077	0.2159	0.0062	1114458	Weak
Outcome	T2D	rs189979500	15	80006386	T	C	0.0155	-0.0442	0.1835	0.0333	1114458	Weak
Outcome	T2D	rs150392756	15	80860078	T	C	0.0177	-0.0381	0.08582	0.0222	1114458	Weak
Outcome	T2D	rs56179571	15	81040124	A	G	0.122	-0.0063	0.3738	0.0071	1114458	Weak
Outcome	T2D	rs7162035	15	82055083	T	C	0.4125	-0.0017	0.7092	0.0046	1114458	Weak
Outcome	T2D	rs200475514	15	82535846	G	A	0.464	0.0103	0.7663	0.0347	1114458	Weak
Outcome	T2D	rs4617830	15	83464372	C	A	0.2211	-0.033	4.578e-09	0.0056	1114458	Weak
Outcome	T2D	rs35270670	15	83481880	G	A	0.2219	-0.0313	1.085e-08	0.0055	1114458	Weak
Outcome	T2D	rs79338792	15	83745247	T	C	0.0615	-0.0132	0.1881	0.01	1114458	Weak
Outcome	T2D	rs551620697	15	84495410	A	C	0.0178	0.0506	0.05717	0.0266	1114458	Weak
Outcome	T2D	rs12438269	15	84502549	T	C	0.2011	0.0103	0.07302	0.0058	1114458	Weak
Outcome	T2D	rs12916223	15	84552494	T	C	0.5065	0.0219	1.505e-06	0.0045	1114458	Weak
Outcome	T2D	rs78466706	15	85371831	T	C	0.026	0.0024	0.8818	0.016	1114458	Weak
Outcome	T2D	rs77614763	15	85941018	A	G	0.0148	0.0171	0.4489	0.0226	1114458	Weak
Outcome	T2D	rs149002721	15	86038182	A	G	0.0052	-0.0428	0.3249	0.0434	1114458	Weak
Outcome	T2D	rs75252668	15	86079621	G	A	0.0286	-0.0033	0.8336	0.0155	1114458	Weak
Outcome	T2D	rs7179818	15	86791574	G	A	0.5718	-0.0019	0.7662	0.0065	1114458	Weak
Outcome	T2D	rs12910490	15	86802582	C	T	0.3804	0.0064	0.3089	0.0063	1114458	Weak
Outcome	T2D	rs141485185	15	87200863	C	A	0.0079	0.0176	0.6287	0.0364	1114458	Weak
Outcome	T2D	rs1695980	15	87778707	T	C	0.3291	0.0015	0.8189	0.0065	1114458	Weak
Outcome	T2D	rs17811627	15	87832979	G	A	0.3208	-0.0074	0.262	0.0066	1114458	Weak
Outcome	T2D	rs12592333	15	87900076	A	C	0.5914	0.0086	0.1701	0.0063	1114458	Weak
Outcome	T2D	rs16940459	15	88033636	T	C	0.3197	-0.0045	0.5201	0.007	1114458	Weak
Outcome	T2D	rs72751721	15	88125623	T	C	0.0402	-0.0068	0.6102	0.0134	1114458	Weak
Outcome	T2D	rs10400841	15	88519629	A	G	0.4208	0.0051	0.4146	0.0062	1114458	Weak
Outcome	T2D	rs140248944	15	88631907	A	G	0.0133	0.0241	0.2682	0.0218	1114458	Weak
Outcome	T2D	rs66973779	15	89340942	A	G	0.3085	-0.0059	0.4074	0.0071	1114458	Weak
Outcome	T2D	rs151039950	15	89394308	T	C	0.0119	-0.0328	0.1512	0.0229	1114458	Weak
Outcome	T2D	rs150353	15	89928189	G	T	0.446	0.0081	0.08568	0.0047	1114458	Weak
Outcome	T2D	rs7163469	15	89971873	G	A	0.1899	0.0008	0.9216	0.0081	1114458	Weak
Outcome	T2D	rs4032998	15	90210437	A	C	0.0501	0.0143	0.365	0.0157	1114458	Weak
Outcome	T2D	rs188957071	15	91710233	A	C	0.0097	-0.029	0.3252	0.0294	1114458	Weak
Outcome	T2D	rs17596955	15	92556154	G	A	0.0744	-0.0023	0.7965	0.0089	1114458	Weak
Outcome	T2D	rs12101386	15	92571283	T	G	0.2154	-0.02	0.0004083	0.0057	1114458	Weak
Outcome	T2D	rs12906208	15	92571691	A	G	0.2159	-0.02	0.0004175	0.0057	1114458	Weak
Outcome	T2D	rs2283460	15	92676320	G	A	0.2201	-0.0035	0.6603	0.0079	1114458	Weak
Outcome	T2D	rs72753791	15	93148302	G	A	0.0082	-0.0408	0.2194	0.0332	1114458	Weak
Outcome	T2D	rs4077882	15	93375510	T	C	0.2796	0.0021	0.7576	0.0069	1114458	Weak
Outcome	T2D	rs4777746	15	93398739	C	T	0.4892	0.0047	0.4524	0.0063	1114458	Weak
Outcome	T2D	rs9806658	15	94903544	G	A	0.4096	0.0013	0.7756	0.0047	1114458	Weak
Outcome	T2D	rs61485214	15	95254113	T	C	0.0521	0.0222	0.04499	0.0111	1114458	Weak
Outcome	T2D	rs34273151	15	95830581	C	T	0.1691	0.0103	0.2823	0.0096	1114458	Weak
Outcome	T2D	rs73470610	15	96118888	T	C	0.0344	-0.0143	0.2807	0.0133	1114458	Weak
Outcome	T2D	rs982666	15	96683973	C	A	0.0595	0.0122	0.2384	0.0104	1114458	Weak
Outcome	T2D	rs3743460	15	96884712	C	T	0.3461	-0.0023	0.6375	0.0049	1114458	Weak
Outcome	T2D	rs76424481	15	96891892	T	C	0.1304	-0.0127	0.2415	0.0109	1114458	Weak
Outcome	T2D	rs12594634	15	96898006	C	T	0.2698	-0.0053	0.4643	0.0072	1114458	Weak
Outcome	T2D	rs4984539	15	96908307	C	T	0.8024	0.0071	0.2381	0.006	1114458	Weak
Outcome	T2D	rs62022103	15	97242966	T	C	0.1207	-0.0195	0.006749	0.0072	1114458	Weak
Outcome	T2D	rs1503340	15	97328053	T	C	0.5458	0.0006	0.9285	0.0062	1114458	Weak
Outcome	T2D	rs7164091	15	97411135	A	G	0.3092	0.0114	0.02204	0.005	1114458	Weak
Outcome	T2D	rs11857164	15	97479432	T	C	0.4328	-0.0111	0.01773	0.0047	1114458	Weak
Outcome	T2D	rs539671	15	98213602	A	G	0.22	0.0176	0.02554	0.0079	1114458	Weak
Outcome	T2D	rs176459	15	98235802	T	C	0.6166	-0.0069	0.1486	0.0048	1114458	Weak
Outcome	T2D	rs11073581	15	98401688	A	C	0.7397	-0.0097	0.1782	0.0072	1114458	Weak
Outcome	T2D	rs116887089	15	98502647	A	G	0.0212	0.0202	0.2284	0.0168	1114458	Weak
Outcome	T2D	rs9806583	15	98558944	C	T	0.4145	-0.0078	0.09493	0.0046	1114458	Weak
Outcome	T2D	rs12438597	15	98679639	A	G	0.8029	-0.0153	0.07555	0.0086	1114458	Weak
Outcome	T2D	rs146015970	15	99097028	T	C	0.0077	0.026	0.526	0.041	1114458	Weak
Outcome	T2D	rs12917566	15	99180244	A	G	0.3138	-0.0032	0.5154	0.0049	1114458	Weak
Outcome	T2D	rs4966049	15	99511073	G	A	0.3705	-0.0124	0.05773	0.0065	1114458	Weak
Outcome	T2D	rs7181588	15	99975524	A	C	0.684	0.0166	0.01452	0.0068	1114458	Weak
Outcome	T2D	rs116857165	15	101934975	A	G	0.0581	0.0215	0.06449	0.0116	1114458	Weak
Outcome	T2D	rs191832634	16	702750	A	G	0.0096	-0.0466	0.08417	0.027	1114458	Weak
Outcome	T2D	rs13336260	16	757459	C	A	0.2201	-0.0155	0.05073	0.0079	1114458	Weak
Outcome	T2D	rs71384623	16	1006156	C	T	0.237	0.1439	0.003312	0.049	1114458	Weak
Outcome	T2D	rs575264568	16	1294807	T	C	0.0043	-0.0327	0.6205	0.066	1114458	Weak
Outcome	T2D	rs34832920	16	1418241	A	G	0.837	0.0018	0.849	0.0097	1114458	Weak
Outcome	T2D	rs6600140	16	1446883	C	A	0.8857	-0.0095	0.2256	0.0079	1114458	Weak
Outcome	T2D	rs2575329	16	1819433	A	G	0.5799	0.0148	0.001658	0.0047	1114458	Weak
Outcome	T2D	rs9931955	16	1852751	C	T	0.1439	0.0014	0.8818	0.0094	1114458	Weak
Outcome	T2D	rs72766631	16	2051428	A	G	0.2448	-0.0089	0.1065	0.0055	1114458	Weak
Outcome	T2D	rs141852837	16	2403295	A	G	0.0115	0.0398	0.1283	0.0262	1114458	Weak
Outcome	T2D	rs916947	16	2824984	C	T	0.8216	0.0068	0.2725	0.0062	1114458	Weak
Outcome	T2D	rs72774436	16	3230503	A	G	0.0281	-0.0139	0.3244	0.0141	1114458	Weak
Outcome	T2D	rs366494	16	3241015	G	A	0.2554	0.0011	0.8383	0.0052	1114458	Weak
Outcome	T2D	rs548240000	16	3300892	C	T	0.0064	0.0104	0.8797	0.0687	1114458	Weak
Outcome	T2D	rs56313873	16	3365733	T	C	0.2509	0.0152	0.005446	0.0055	1114458	Weak
Outcome	T2D	rs117309393	16	3411636	G	A	0.1309	0.001	0.8885	0.0068	1114458	Weak
Outcome	T2D	rs116481265	16	3796252	C	T	0.0364	-0.0053	0.7022	0.0139	1114458	Weak
Outcome	T2D	rs8063564	16	3980341	A	G	0.361	-0.0014	0.8208	0.0064	1114458	Weak
Outcome	T2D	rs2072346	16	4027423	T	C	0.7961	0.0046	0.4409	0.0059	1114458	Weak
Outcome	T2D	rs1684615	16	4754194	T	C	0.5129	0.0056	0.2269	0.0046	1114458	Weak
Outcome	T2D	rs11076860	16	4956951	C	T	0.6491	0.0016	0.8121	0.0066	1114458	Weak
Outcome	T2D	rs2972274	16	4997689	G	A	0.5322	0.0035	0.4529	0.0047	1114458	Weak
Outcome	T2D	rs4785987	16	5165114	T	C	0.7078	0.0024	0.7456	0.0073	1114458	Weak
Outcome	T2D	rs36011627	16	5647243	T	C	0.1132	0.0018	0.8037	0.0073	1114458	Weak
Outcome	T2D	rs4786746	16	5717324	G	T	0.7182	-0.0059	0.2499	0.0051	1114458	Weak
Outcome	T2D	rs17138779	16	5921922	C	T	0.1207	-0.0083	0.2337	0.007	1114458	Weak
Outcome	T2D	rs9923768	16	6163838	A	G	0.5919	0.0106	0.0883	0.0062	1114458	Weak
Outcome	T2D	rs802310	16	6473454	G	A	0.2205	0.0005	0.9463	0.0077	1114458	Weak
Outcome	T2D	rs77684884	16	6499120	G	A	0.2001	0.0027	0.7313	0.0079	1114458	Weak
Outcome	T2D	rs12691058	16	7232876	C	T	0.41	0.0053	0.2547	0.0046	1114458	Weak
Outcome	T2D	rs12925413	16	7241628	G	T	0.0498	0.0136	0.2158	0.011	1114458	Weak
Outcome	T2D	rs138231048	16	7652457	T	C	0.0056	-0.0109	0.7732	0.0377	1114458	Weak
Outcome	T2D	rs12447542	16	7744180	A	G	0.1249	-0.0072	0.3017	0.0069	1114458	Weak
Outcome	T2D	rs80062777	16	7745824	C	T	0.0188	0.0091	0.6424	0.0197	1114458	Weak
Outcome	T2D	rs62011896	16	7757116	T	G	0.0178	-0.0103	0.6087	0.0202	1114458	Weak
Outcome	T2D	rs9635545	16	8160969	G	T	0.3252	0.0082	0.09758	0.005	1114458	Weak
Outcome	T2D	rs9933427	16	8276343	G	A	0.5376	-0.0097	0.03581	0.0046	1114458	Weak
Outcome	T2D	rs62019905	16	8458889	A	G	0.0806	-0.0105	0.2315	0.0088	1114458	Weak
Outcome	T2D	rs1730957	16	8772093	T	C	0.238	0.0008	0.8798	0.0054	1114458	Weak
Outcome	T2D	rs1640982	16	8804367	A	G	0.0941	0.0066	0.4008	0.0079	1114458	Weak
Outcome	T2D	rs17674530	16	8876497	C	T	0.0855	0.0066	0.4437	0.0087	1114458	Weak
Outcome	T2D	rs190392175	16	9295586	C	A	0.0083	0.0099	0.7746	0.0345	1114458	Weak
Outcome	T2D	rs11646721	16	9570367	T	C	0.0726	0.0201	0.02848	0.0092	1114458	Weak
Outcome	T2D	rs55909009	16	9671534	C	T	0.1654	-0.0073	0.2433	0.0062	1114458	Weak
Outcome	T2D	rs7196163	16	9672935	C	A	0.7029	0.005	0.3255	0.0051	1114458	Weak
Outcome	T2D	rs182778187	16	9837027	G	A	0.0083	0.0994	0.01878	0.0423	1114458	Weak
Outcome	T2D	rs2299935	16	9896990	G	A	0.3169	0.005	0.3057	0.0049	1114458	Weak
Outcome	T2D	rs2315511	16	10054912	G	A	0.8078	0.0042	0.4916	0.0062	1114458	Weak
Outcome	T2D	rs720717	16	10110627	A	G	0.7302	-0.0034	0.5083	0.0052	1114458	Weak
Outcome	T2D	rs117009158	16	10722276	A	G	0.0119	-0.01	0.6607	0.0228	1114458	Weak
Outcome	T2D	rs9934113	16	11881919	C	A	0.4229	-0.0057	0.2173	0.0046	1114458	Weak
Outcome	T2D	rs13332630	16	12057558	C	A	0.0715	0.0137	0.1373	0.0092	1114458	Weak
Outcome	T2D	rs1034391	16	12613477	C	T	0.5566	0.0053	0.4086	0.0064	1114458	Weak
Outcome	T2D	rs2042916	16	12655073	C	T	0.7482	-0.0228	0.001946	0.0074	1114458	Weak
Outcome	T2D	rs11645028	16	12780930	A	C	0.0137	0.0191	0.4657	0.0262	1114458	Weak
Outcome	T2D	rs80208239	16	13101788	T	G	0.0335	-0.0281	0.06712	0.0154	1114458	Weak
Outcome	T2D	rs76951937	16	13339092	G	A	0.1206	0.0019	0.8413	0.0097	1114458	Weak
Outcome	T2D	rs148212326	16	14459939	G	A	0.0118	0.0167	0.5046	0.025	1114458	Weak
Outcome	T2D	rs62039463	16	15108012	T	C	0.0789	0.0533	0.3992	0.0632	1114458	Weak
Outcome	T2D	rs11075255	16	15166232	G	A	0.5955	-0.0217	3.34e-06	0.0047	1114458	Weak
Outcome	T2D	rs72772018	16	15810302	T	C	0.0114	0.0198	0.4152	0.0243	1114458	Weak
Outcome	T2D	rs45481491	16	16161870	T	C	0.0454	-0.015	0.1724	0.011	1114458	Weak
Outcome	T2D	rs12448604	16	17014634	G	T	0.0086	-0.0327	0.2783	0.0302	1114458	Weak
Outcome	T2D	rs143032394	16	17479251	T	C	0.0111	-0.0143	0.6232	0.029	1114458	Weak
Outcome	T2D	rs10221185	16	17644216	A	C	0.196	0.0114	0.0534	0.0059	1114458	Weak
Outcome	T2D	rs79127585	16	17970702	G	A	0.0185	-0.0122	0.6227	0.0248	1114458	Weak
Outcome	T2D	rs62044159	16	18190299	G	T	0.3792	-0.0474	0.6517	0.1049	1114458	Weak
Outcome	T2D	rs536783377	16	18238787	G	A	0.9686	0.0019	0.9251	0.0205	1114458	Weak
Outcome	T2D	rs146520248	16	18874012	T	C	0.3095	0.0053	0.4367	0.0068	1114458	Weak
Outcome	T2D	rs190721512	16	18931580	T	G	0.0058	0.075	0.1414	0.051	1114458	Weak
Outcome	T2D	rs11343	16	19279464	G	T	0.5454	-0.0009	0.8855	0.006	1114458	Weak
Outcome	T2D	rs1011939	16	19992996	A	G	0.6969	-0.0003	0.9597	0.0051	1114458	Weak
Outcome	T2D	rs7203942	16	20008417	A	G	0.2769	-0.0062	0.2298	0.0052	1114458	Weak
Outcome	T2D	rs77629183	16	20068767	A	C	0.0757	-0.0033	0.7096	0.0088	1114458	Weak
Outcome	T2D	rs78189133	16	20296136	T	G	0.0241	0.0085	0.7396	0.0255	1114458	Weak
Outcome	T2D	rs72776650	16	20335679	G	A	0.0192	-0.0374	0.05623	0.0196	1114458	Weak
Outcome	T2D	rs150456871	16	21375045	G	T	0.0953	0.0025	0.7645	0.0084	1114458	Weak
Outcome	T2D	rs12930048	16	21611499	T	C	0.0998	0.0118	0.3182	0.0118	1114458	Weak
Outcome	T2D	rs72770513	16	22795540	T	C	0.0558	0.0097	0.3461	0.0102	1114458	Weak
Outcome	T2D	rs11646540	16	24124184	A	G	0.0494	-0.0041	0.7921	0.0156	1114458	Weak
Outcome	T2D	rs3785378	16	24227025	G	A	0.09	0.0161	0.1319	0.0107	1114458	Weak
Outcome	T2D	rs9929149	16	24297682	A	G	0.1892	0.0064	0.2817	0.006	1114458	Weak
Outcome	T2D	rs72768626	16	24693048	G	A	0.0615	0.004	0.6722	0.0096	1114458	Weak
Outcome	T2D	rs12708665	16	24728227	G	A	0.6994	0.0168	0.0008724	0.0051	1114458	Weak
Outcome	T2D	rs560498520	16	25354846	G	T	0.0036	0.036	0.5699	0.0633	1114458	Weak
Outcome	T2D	rs8054694	16	26154187	A	C	0.4597	0.0027	0.6603	0.0062	1114458	Weak
Outcome	T2D	rs57605166	16	26646460	A	G	0.1002	0.0033	0.6785	0.0079	1114458	Weak
Outcome	T2D	rs205421	16	28076486	G	A	0.7302	-0.0017	0.7436	0.0053	1114458	Weak
Outcome	T2D	rs201397851	16	28426292	C	T	0.9906	-0.0482	0.258	0.0426	1114458	Weak
Outcome	T2D	rs4533290	16	28823755	A	G	0.2909	-0.0066	0.3386	0.0069	1114458	Weak
Outcome	T2D	rs139028690	16	29242233	T	C	0.0188	0.0106	0.6115	0.0208	1114458	Weak
Outcome	T2D	rs541780085	16	29504405	C	T	0.9135	-0.2151	0.03207	0.1003	1114458	Weak
Outcome	T2D	rs11646118	16	29926471	C	T	0.0854	-0.0186	0.03348	0.0087	1114458	Weak
Outcome	T2D	rs150656850	16	30332128	G	T	0.0102	0.0141	0.5604	0.0243	1114458	Weak
Outcome	T2D	rs8054179	16	30332586	G	T	0.5607	-0.0857	0.01557	0.0354	1114458	Weak
Outcome	T2D	rs79312082	16	30366764	A	G	0.0103	-0.0567	0.03536	0.0269	1114458	Weak
Outcome	T2D	rs8044030	16	30927990	G	A	0.6089	0.0146	0.03027	0.0067	1114458	Weak
Outcome	T2D	rs60660286	16	31275374	G	T	0.6676	-0.008	0.1015	0.0049	1114458	Weak
Outcome	T2D	rs12598380	16	31282098	C	T	0.6269	0.0107	0.1166	0.0068	1114458	Weak
Outcome	T2D	rs1106398	16	31370452	T	C	0.513	-0.0126	0.006099	0.0046	1114458	Weak
Outcome	T2D	rs3785138	16	48588614	C	T	0.4633	0.004	0.3802	0.0046	1114458	Weak
Outcome	T2D	rs12935459	16	48893336	C	T	0.0199	0.0208	0.2101	0.0166	1114458	Weak
Outcome	T2D	rs12930010	16	48968089	C	T	0.0267	0.0105	0.5086	0.0159	1114458	Weak
Outcome	T2D	rs62031967	16	49034374	T	C	0.1867	0.009	0.1417	0.0061	1114458	Weak
Outcome	T2D	rs6500209	16	49053462	T	G	0.6918	-0.0095	0.1634	0.0068	1114458	Weak
Outcome	T2D	rs183793765	16	49460023	C	T	0.0093	-0.029	0.2859	0.0271	1114458	Weak
Outcome	T2D	rs16947542	16	49547497	T	C	0.1715	0.0064	0.2996	0.0062	1114458	Weak
Outcome	T2D	rs4785340	16	49790777	T	G	0.432	-0.007	0.1337	0.0046	1114458	Weak
Outcome	T2D	rs13330123	16	50066914	G	C	0.1209	0.0236	0.02321	0.0104	1114458	Weak
Outcome	T2D	rs11864208	16	50277214	T	C	0.3265	-0.0007	0.888	0.0049	1114458	Weak
Outcome	T2D	rs4785216	16	50579394	C	T	0.2479	-0.0137	0.01195	0.0055	1114458	Weak
Outcome	T2D	rs4785505	16	51186477	A	C	0.5933	-0.0068	0.148	0.0047	1114458	Weak
Outcome	T2D	rs34419562	16	51208161	G	A	0.9101	-0.023	0.007366	0.0086	1114458	Weak
Outcome	T2D	rs2193098	16	51210495	C	T	0.7752	-0.0119	0.0372	0.0057	1114458	Weak
Outcome	T2D	rs12923195	16	51457425	G	A	0.1961	-0.0008	0.8977	0.0059	1114458	Weak
Outcome	T2D	rs4783831	16	51587989	A	G	0.0854	-0.0107	0.1903	0.0082	1114458	Weak
Outcome	T2D	rs58807684	16	51908856	A	G	0.2604	-0.002	0.7766	0.0071	1114458	Weak
Outcome	T2D	rs1582322	16	52105988	G	A	0.601	-0.0026	0.6825	0.0063	1114458	Weak
Outcome	T2D	rs4784214	16	52486813	A	G	0.4797	0.0114	0.0668	0.0062	1114458	Weak
Outcome	T2D	rs8047392	16	52810994	G	A	0.48	-0.0106	0.02124	0.0046	1114458	Weak
Outcome	T2D	rs7206833	16	52989667	T	C	0.2422	0.0042	0.4295	0.0053	1114458	Weak
Outcome	T2D	rs78472300	16	53529284	T	C	0.0241	-0.0095	0.6015	0.0182	1114458	Weak
Outcome	T2D	rs17817288	16	53807764	G	A	0.4902	0.0959	6.92e-99	0.0045	1114458	Weak
Outcome	T2D	rs62033406	16	53824226	G	A	0.4175	0.109	5.33e-123	0.0046	1114458	Weak
Outcome	T2D	rs7198453	16	54446268	A	G	0.4211	-0.0043	0.4921	0.0063	1114458	Weak
Outcome	T2D	rs12448201	16	54637797	A	C	0.0087	-0.0522	0.1226	0.0338	1114458	Weak
Outcome	T2D	rs115308643	16	56702996	G	A	0.0203	-0.02	0.2317	0.0167	1114458	Weak
Outcome	T2D	rs4783952	16	56719157	C	T	0.5834	-0.0009	0.8881	0.0062	1114458	Weak
Outcome	T2D	rs77218677	16	57523726	T	C	0.0342	-0.0211	0.129	0.0139	1114458	Weak
Outcome	T2D	rs11644694	16	58557342	A	G	0.0476	-0.0037	0.7278	0.0107	1114458	Weak
Outcome	T2D	rs66793139	16	59186279	G	A	0.5632	0.0018	0.6917	0.0044	1114458	Weak
Outcome	T2D	rs141559596	16	60174594	C	T	0.0084	0.035	0.3498	0.0374	1114458	Weak
Outcome	T2D	rs113202083	16	61290499	G	A	0.03	0.0285	0.1253	0.0186	1114458	Weak
Outcome	T2D	rs55680064	16	61498879	G	A	0.0853	0.0105	0.2167	0.0085	1114458	Weak
Outcome	T2D	rs377616792	16	61836124	C	T	0.8667	0.0014	0.8938	0.0104	1114458	Weak
Outcome	T2D	rs9939779	16	61988372	A	G	0.3001	-0.0006	0.9276	0.0067	1114458	Weak
Outcome	T2D	rs16964511	16	62323553	T	G	0.3082	0.0044	0.3853	0.005	1114458	Weak
Outcome	T2D	rs77940528	16	63846249	A	G	0.043	-0.0138	0.2946	0.0131	1114458	Weak
Outcome	T2D	rs118126837	16	64180883	C	T	0.0363	0.0018	0.9073	0.0156	1114458	Weak
Outcome	T2D	rs2967192	16	64290094	T	G	0.5614	-0.0133	0.004359	0.0047	1114458	Weak
Outcome	T2D	rs2917705	16	64339094	A	G	0.1408	-0.0235	0.008895	0.009	1114458	Weak
Outcome	T2D	rs142058	16	64766943	C	A	0.1408	-0.0023	0.7299	0.0066	1114458	Weak
Outcome	T2D	rs35142	16	64989421	C	T	0.38	0.0043	0.4967	0.0063	1114458	Weak
Outcome	T2D	rs12935255	16	65202550	C	T	0.5951	0.0082	0.0803	0.0047	1114458	Weak
Outcome	T2D	rs137901505	16	65732332	A	G	0.2192	0.0097	0.757	0.0314	1114458	Weak
Outcome	T2D	rs462940	16	65839364	T	C	0.2992	0.0115	0.09	0.0068	1114458	Weak
Outcome	T2D	rs145847635	16	65866416	G	A	0.0088	0.0703	0.02669	0.0317	1114458	Weak
Outcome	T2D	rs8052896	16	66028488	A	G	0.3101	-0.0049	0.3191	0.0049	1114458	Weak
Outcome	T2D	rs77205481	16	66047892	T	C	0.055	-0.0312	0.004864	0.0111	1114458	Weak
Outcome	T2D	rs12597185	16	66146085	C	T	0.2012	0.004	0.4835	0.0057	1114458	Weak
Outcome	T2D	rs79580983	16	66170147	G	T	0.036	-0.0006	0.9666	0.0134	1114458	Weak
Outcome	T2D	rs117728780	16	66207590	A	G	0.0147	-0.0258	0.2563	0.0227	1114458	Weak
Outcome	T2D	rs662089	16	66572828	A	G	0.1594	0.0106	0.09071	0.0063	1114458	Weak
Outcome	T2D	rs34132524	16	67909150	A	G	0.0676	0.0058	0.5412	0.0096	1114458	Weak
Outcome	T2D	rs1985437	16	68074857	G	A	0.2256	0.0007	0.9054	0.0056	1114458	Weak
Outcome	T2D	rs1111232	16	68431756	C	T	0.7443	0.0032	0.6728	0.0076	1114458	Weak
Outcome	T2D	rs144585107	16	68645349	T	C	0.087	0.0266	0.002727	0.0089	1114458	Weak
Outcome	T2D	rs56285339	16	69160925	G	A	0.2398	-0.0031	0.6675	0.0072	1114458	Weak
Outcome	T2D	rs76207439	16	69575357	A	G	0.0869	-0.0365	7.353e-05	0.0092	1114458	Weak
Outcome	T2D	rs113420661	16	69818983	G	A	0.1747	0.0324	1.55e-07	0.0062	1114458	Weak
Outcome	T2D	rs61757207	16	70358495	G	A	0.0124	-0.0111	0.5952	0.0208	1114458	Weak
Outcome	T2D	rs1134074	16	70395387	T	C	0.3852	0.0157	0.0009651	0.0047	1114458	Weak
Outcome	T2D	rs3931036	16	70548297	A	G	0.9117	0.0235	0.01311	0.0095	1114458	Weak
Outcome	T2D	rs148952685	16	71339985	T	C	0.0682	-0.0001	0.9927	0.01	1114458	Weak
Outcome	T2D	rs112187203	16	71463264	A	C	0.014	-0.0061	0.777	0.0214	1114458	Weak
Outcome	T2D	rs188416717	16	71564400	A	G	0.0071	-0.0027	0.94	0.0358	1114458	Weak
Outcome	T2D	rs148505017	16	71645296	G	A	0.0081	0.0223	0.4868	0.0321	1114458	Weak
Outcome	T2D	rs9302635	16	72144174	C	T	0.1833	0.0022	0.7162	0.006	1114458	Weak
Outcome	T2D	rs4788671	16	72915085	C	T	0.4393	0.0055	0.3861	0.0063	1114458	Weak
Outcome	T2D	rs62055084	16	73097845	T	C	0.2724	-0.0127	0.01544	0.0052	1114458	Weak
Outcome	T2D	rs16971575	16	73128016	C	T	0.0121	0.0254	0.3443	0.0269	1114458	Weak
Outcome	T2D	rs77339989	16	73486992	T	C	0.0122	0.0108	0.6126	0.0213	1114458	Weak
Outcome	T2D	rs113572986	16	73538548	A	G	0.0224	0.0649	0.000157	0.0172	1114458	Weak
Outcome	T2D	rs862227	16	73602926	G	A	0.4493	-0.0042	0.4901	0.0061	1114458	Weak
Outcome	T2D	rs1492564	16	73774321	T	C	0.5471	-0.0053	0.3973	0.0062	1114458	Weak
Outcome	T2D	rs9940311	16	73918076	C	T	0.7747	0.0075	0.346	0.0079	1114458	Weak
Outcome	T2D	rs148600019	16	73997824	C	T	0.0075	-0.0266	0.4657	0.0364	1114458	Weak
Outcome	T2D	rs7203003	16	74216243	G	A	0.5269	0.0084	0.06874	0.0046	1114458	Weak
Outcome	T2D	rs117951779	16	74252579	C	T	0.0177	0.0061	0.7746	0.0214	1114458	Weak
Outcome	T2D	rs72791033	16	74276403	C	T	0.0218	0.0208	0.1806	0.0155	1114458	Weak
Outcome	T2D	rs201646442	16	74462392	G	A	0.2105	0.0051	0.9136	0.047	1114458	Weak
Outcome	T2D	rs188127773	16	75561970	G	A	0.0084	-0.0231	0.5481	0.0385	1114458	Weak
Outcome	T2D	rs8051241	16	75622993	C	A	0.1789	-0.0093	0.117	0.006	1114458	Weak
Outcome	T2D	rs2866712	16	76389441	A	G	0.369	0.0011	0.8594	0.0064	1114458	Weak
Outcome	T2D	rs12444168	16	76682263	G	A	0.8674	0.0184	0.01516	0.0076	1114458	Weak
Outcome	T2D	rs118067338	16	76903175	G	A	0.0299	0.0059	0.6813	0.0143	1114458	Weak
Outcome	T2D	rs35370527	16	77903144	A	G	0.0484	-0.0113	0.3003	0.0109	1114458	Weak
Outcome	T2D	rs4888747	16	78172536	C	T	0.5961	-0.0012	0.8008	0.0047	1114458	Weak
Outcome	T2D	rs77462018	16	78314681	T	C	0.2112	-0.0091	0.1096	0.0057	1114458	Weak
Outcome	T2D	rs2738498	16	78568270	C	T	0.7552	-0.0131	0.01557	0.0054	1114458	Weak
Outcome	T2D	rs1106616	16	78910841	C	T	0.2939	-0.0091	0.06958	0.005	1114458	Weak
Outcome	T2D	rs182301671	16	78939048	T	G	0.0065	-0.0207	0.5914	0.0386	1114458	Weak
Outcome	T2D	rs149000635	16	79263556	A	G	0.0152	0.0111	0.6099	0.0217	1114458	Weak
Outcome	T2D	rs117251756	16	79468338	T	C	0.0148	0.0308	0.1968	0.0238	1114458	Weak
Outcome	T2D	rs12922149	16	79694420	C	T	0.1806	0.0023	0.7769	0.0083	1114458	Weak
Outcome	T2D	rs11648986	16	80499240	A	G	0.2759	-0.0042	0.4064	0.0051	1114458	Weak
Outcome	T2D	rs72835384	16	82185418	C	T	0.0095	0.0122	0.6436	0.0265	1114458	Weak
Outcome	T2D	rs146316290	16	82194894	G	A	0.0093	-0.0092	0.7578	0.03	1114458	Weak
Outcome	T2D	rs12596243	16	82436233	A	G	0.6299	-0.0139	0.03028	0.0064	1114458	Weak
Outcome	T2D	rs7197894	16	82582527	G	A	0.5625	-0.0047	0.3185	0.0047	1114458	Weak
Outcome	T2D	rs9925015	16	82615741	C	T	0.1723	0.0036	0.5618	0.0061	1114458	Weak
Outcome	T2D	rs117475881	16	82794769	T	C	0.0608	0.0008	0.9385	0.01	1114458	Weak
Outcome	T2D	rs12600070	16	82842132	A	C	0.1076	-0.0191	0.0149	0.0078	1114458	Weak
Outcome	T2D	rs147688930	16	83001225	A	G	0.0308	0.0245	0.1008	0.0149	1114458	Weak
Outcome	T2D	rs72790193	16	83004677	T	C	0.1	-0.0104	0.1807	0.0078	1114458	Weak
Outcome	T2D	rs11864391	16	83266135	C	T	0.6593	0.0004	0.9512	0.0071	1114458	Weak
Outcome	T2D	rs12930957	16	83385118	C	T	0.6369	-0.0007	0.8799	0.0047	1114458	Weak
Outcome	T2D	rs28559860	16	83569305	G	A	0.0366	0.0068	0.597	0.0129	1114458	Weak
Outcome	T2D	rs12051105	16	83607959	T	C	0.3654	-0.0049	0.3001	0.0048	1114458	Weak
Outcome	T2D	rs11861962	16	83735130	C	T	0.4256	-0.0037	0.4321	0.0047	1114458	Weak
Outcome	T2D	rs13331359	16	84069756	G	T	0.5561	0.0012	0.7966	0.0046	1114458	Weak
Outcome	T2D	rs117920077	16	84241386	T	C	0.0081	-0.0097	0.7489	0.0302	1114458	Weak
Outcome	T2D	rs2934477	16	84923247	G	T	0.564	0.0001	0.987	0.0062	1114458	Weak
Outcome	T2D	rs55757943	16	85094261	G	A	0.1196	-0.0162	0.02254	0.0071	1114458	Weak
Outcome	T2D	rs3751756	16	85123762	G	T	0.517	0.0039	0.5273	0.0062	1114458	Weak
Outcome	T2D	rs16975260	16	85155396	T	C	0.5731	-0.0021	0.6613	0.0048	1114458	Weak
Outcome	T2D	rs9940601	16	85706047	C	A	0.6102	0.0117	0.09367	0.007	1114458	Weak
Outcome	T2D	rs115213078	16	85737613	C	A	0.7636	0.0184	0.745	0.0567	1114458	Weak
Outcome	T2D	rs150972808	16	85783076	T	G	0.0108	-0.0308	0.2802	0.0285	1114458	Weak
Outcome	T2D	rs28412171	16	86617988	A	C	0.282	-0.0073	0.1524	0.0051	1114458	Weak
Outcome	T2D	rs4843605	16	87409045	T	C	0.263	-0.0107	0.04281	0.0053	1114458	Weak
Outcome	T2D	rs1050847	16	87443734	T	C	0.5605	0.0109	0.02026	0.0047	1114458	Weak
Outcome	T2D	rs4843613	16	87489698	C	T	0.8075	0.0058	0.3376	0.0061	1114458	Weak
Outcome	T2D	rs2334202	16	87564924	T	G	0.281	-0.0069	0.1856	0.0052	1114458	Weak
Outcome	T2D	rs825586	16	87669882	G	A	0.7061	-0.0085	0.2319	0.0071	1114458	Weak
Outcome	T2D	rs11642754	16	88067579	G	A	0.0999	0.012	0.3136	0.0119	1114458	Weak
Outcome	T2D	rs117656242	16	88454529	T	C	0.0301	0.013	0.4549	0.0174	1114458	Weak
Outcome	T2D	rs189273515	16	88686844	T	C	0.0068	0.0182	0.5681	0.0319	1114458	Weak
Outcome	T2D	rs72811460	16	88761957	T	C	0.0143	0.0103	0.6287	0.0214	1114458	Weak
Outcome	T2D	rs115942789	16	88774871	G	A	0.0329	-0.0077	0.5709	0.0135	1114458	Weak
Outcome	T2D	rs185938759	16	88998210	T	G	0.0165	0.0326	0.1102	0.0204	1114458	Weak
Outcome	T2D	rs182549355	16	89244167	A	G	0.0066	-0.0261	0.4	0.031	1114458	Weak
Outcome	T2D	rs75791347	16	89258747	C	A	0.4212	-0.0018	0.6991	0.0046	1114458	Weak
Outcome	T2D	rs9922876	16	89315664	G	T	0.695	-0.0004	0.9361	0.0051	1114458	Weak
Outcome	T2D	rs577771451	16	89678484	A	G	0.018	0.0169	0.3626	0.0185	1114458	Weak
Outcome	T2D	rs11641525	16	89691310	A	G	0.044	0.0259	0.03384	0.0122	1114458	Weak
Outcome	T2D	rs149274423	17	195884	A	C	0.0109	0.0179	0.545	0.0296	1114458	Weak
Outcome	T2D	rs2289620	17	415667	C	T	0.4422	0.0106	0.02129	0.0046	1114458	Weak
Outcome	T2D	rs35581316	17	698207	T	C	0.1698	-0.0067	0.4314	0.0085	1114458	Weak
Outcome	T2D	rs118097220	17	1522321	T	C	0.0175	-0.0252	0.2013	0.0197	1114458	Weak
Outcome	T2D	rs17339284	17	1799658	A	G	0.2502	0.0053	0.5084	0.008	1114458	Weak
Outcome	T2D	rs9899468	17	2078642	C	T	0.1283	-0.0139	0.04482	0.0069	1114458	Weak
Outcome	T2D	rs1563966	17	2095954	A	G	0.3391	0.0044	0.3636	0.0049	1114458	Weak
Outcome	T2D	rs2447097	17	2278064	G	T	0.5367	-0.0126	0.04181	0.0062	1114458	Weak
Outcome	T2D	rs1545717	17	2295405	T	C	0.3614	-0.0032	0.5067	0.0049	1114458	Weak
Outcome	T2D	rs145143655	17	2782504	T	G	0.0135	0.0388	0.1199	0.0249	1114458	Weak
Outcome	T2D	rs71368511	17	4560236	A	G	0.0126	0.0237	0.3157	0.0236	1114458	Weak
Outcome	T2D	rs185435579	17	4677151	C	T	0.0148	0.0067	0.8361	0.0325	1114458	Weak
Outcome	T2D	rs181178926	17	4812943	T	C	0.0106	0.0108	0.674	0.0258	1114458	Weak
Outcome	T2D	rs10438723	17	5143158	A	C	0.73	-0.0143	0.04346	0.0071	1114458	Weak
Outcome	T2D	rs3026133	17	5308603	A	G	0.4981	0.0051	0.2579	0.0045	1114458	Weak
Outcome	T2D	rs59845009	17	5739619	T	G	0.0339	-0.0337	0.07197	0.0187	1114458	Weak
Outcome	T2D	rs4239261	17	5980100	T	C	0.1498	0.0225	0.01673	0.0094	1114458	Weak
Outcome	T2D	rs144724214	17	6000828	T	C	0.0255	-0.0244	0.147	0.0168	1114458	Weak
Outcome	T2D	rs4796463	17	6195429	G	A	0.5831	0.0006	0.9283	0.0062	1114458	Weak
Outcome	T2D	rs2028632	17	6487326	T	C	0.0118	-0.0192	0.4855	0.0275	1114458	Weak
Outcome	T2D	rs117162190	17	6634803	G	T	0.0398	0.0145	0.4092	0.0176	1114458	Weak
Outcome	T2D	rs556204877	17	7192367	A	G	0.007	0.0628	0.03876	0.0304	1114458	Weak
Outcome	T2D	rs3809827	17	7239911	G	A	0.2503	0.0063	0.3935	0.0073	1114458	Weak
Outcome	T2D	rs9895552	17	7265497	G	A	0.4916	-0.0055	0.4243	0.0069	1114458	Weak
Outcome	T2D	rs67603370	17	7524504	A	G	0.0817	-0.0172	0.1407	0.0117	1114458	Weak
Outcome	T2D	rs6503054	17	7626497	C	T	0.2605	-0.0747	0.08675	0.0436	1114458	Weak
Outcome	T2D	rs11078709	17	7750232	C	T	0.1954	0.0119	0.04332	0.0059	1114458	Weak
Outcome	T2D	rs12939056	17	7754993	A	G	0.5653	-0.0211	0.0008009	0.0063	1114458	Weak
Outcome	T2D	rs28447074	17	8083058	T	G	0.5905	0.0068	0.3162	0.0068	1114458	Weak
Outcome	T2D	rs72846952	17	8600823	A	G	0.0522	0.0543	1.67e-06	0.0113	1114458	Weak
Outcome	T2D	rs181543	17	8822201	A	G	0.4831	-0.0047	0.313	0.0046	1114458	Weak
Outcome	T2D	rs58892950	17	9236798	A	G	0.0137	-0.0048	0.914	0.0444	1114458	Weak
Outcome	T2D	rs7214291	17	10759368	A	G	0.3289	-0.0017	0.7349	0.0049	1114458	Weak
Outcome	T2D	rs9941388	17	10895203	G	A	0.5471	0.0029	0.6704	0.0067	1114458	Weak
Outcome	T2D	rs7225157	17	11680785	G	A	0.1856	-0.0167	0.004782	0.0059	1114458	Weak
Outcome	T2D	rs16946068	17	12375660	A	G	0.0801	0.0186	0.03615	0.0089	1114458	Weak
Outcome	T2D	rs8072245	17	12550227	A	G	0.066	0.0098	0.2964	0.0094	1114458	Weak
Outcome	T2D	rs55752919	17	12903007	G	A	0.3014	-0.0193	0.007474	0.0072	1114458	Weak
Outcome	T2D	rs72808864	17	13472852	T	C	0.0712	0.0014	0.8858	0.0096	1114458	Weak
Outcome	T2D	rs11656595	17	14122553	G	T	0.1321	-0.0038	0.5864	0.007	1114458	Weak
Outcome	T2D	rs79734847	17	14467386	G	A	0.0504	-0.0153	0.2984	0.0147	1114458	Weak
Outcome	T2D	rs186627792	17	14489901	G	A	0.0089	0.0183	0.6243	0.0374	1114458	Weak
Outcome	T2D	rs117620547	17	15030240	T	C	0.0198	0.006	0.7421	0.0181	1114458	Weak
Outcome	T2D	rs12948832	17	15337053	T	C	0.0289	0.0101	0.4959	0.0149	1114458	Weak
Outcome	T2D	rs542985101	17	15426453	C	A	0.0128	0.0136	0.6764	0.0326	1114458	Weak
Outcome	T2D	rs8074864	17	16337509	A	G	0.3728	-0.0107	0.02425	0.0048	1114458	Weak
Outcome	T2D	rs139359709	17	16471378	T	C	0.0088	0.0503	0.1482	0.0348	1114458	Weak
Outcome	T2D	rs78365041	17	16945586	G	T	0.17	0.0083	0.3175	0.0083	1114458	Weak
Outcome	T2D	rs9915901	17	17282579	C	T	0.0504	-0.0034	0.7539	0.0107	1114458	Weak
Outcome	T2D	rs117806044	17	17310420	T	C	0.0319	0.0197	0.1871	0.0149	1114458	Weak
Outcome	T2D	rs9891217	17	17552233	C	T	0.0221	0.0011	0.9438	0.0159	1114458	Weak
Outcome	T2D	rs149503222	17	17606531	A	G	0.0098	0.0672	0.02247	0.0295	1114458	Weak
Outcome	T2D	rs117782228	17	18128822	C	T	0.6365	0.0223	4.117e-06	0.0048	1114458	Weak
Outcome	T2D	rs9891002	17	18705331	G	C	0.1474	-0.032	0.3831	0.0367	1114458	Weak
Outcome	T2D	rs16960499	17	19203032	G	A	0.1198	-0.0086	0.3677	0.0096	1114458	Weak
Outcome	T2D	rs4924990	17	19294824	T	G	0.8042	0.0013	0.8905	0.0095	1114458	Weak
Outcome	T2D	rs111653425	17	19474875	T	C	0.0113	0.0342	0.1374	0.023	1114458	Weak
Outcome	T2D	rs191865	17	19857942	C	T	0.3846	-0.0076	0.2594	0.0068	1114458	Weak
Outcome	T2D	rs62066352	17	19902002	G	A	0.2905	-0.0138	0.04172	0.0068	1114458	Weak
Outcome	T2D	rs200202898	17	20389172	C	T	0.4026	-0.1044	0.0561	0.0547	1114458	Weak
Outcome	T2D	rs9675133	17	20565566	G	A	0.1296	0.0446	0.5187	0.0691	1114458	Weak
Outcome	T2D	rs4473254	17	21017596	C	A	0.8794	-0.0852	0.05744	0.0448	1114458	Weak
Outcome	T2D	rs112695278	17	21175539	A	G	0.046	0.0044	0.7077	0.0118	1114458	Weak
Outcome	T2D	rs7214719	17	25583451	G	A	0.461	-0.0055	0.3748	0.0062	1114458	Weak
Outcome	T2D	rs139651690	17	26560810	A	G	0.0051	0.0567	0.1346	0.0379	1114458	Weak
Outcome	T2D	rs58413281	17	27055311	T	C	0.0877	0.0081	0.3117	0.008	1114458	Weak
Outcome	T2D	rs7220474	17	27341434	G	A	0.7917	0.0184	0.02683	0.0083	1114458	Weak
Outcome	T2D	rs144196008	17	27594212	G	A	0.9658	0.0259	0.06111	0.0138	1114458	Weak
Outcome	T2D	rs7214257	17	27602322	G	A	0.1692	-0.0105	0.09149	0.0062	1114458	Weak
Outcome	T2D	rs117462572	17	27783598	G	T	0.0095	-0.0139	0.5884	0.0257	1114458	Weak
Outcome	T2D	rs79571692	17	28170750	G	A	0.0191	0.0396	0.03372	0.0187	1114458	Weak
Outcome	T2D	rs74677442	17	28294280	A	G	0.0488	0.0279	0.09651	0.0168	1114458	Weak
Outcome	T2D	rs216452	17	28883741	T	C	0.3809	0.0036	0.5805	0.0065	1114458	Weak
Outcome	T2D	rs882361	17	29842470	G	T	0.7241	0.0009	0.8574	0.0052	1114458	Weak
Outcome	T2D	rs7221422	17	29938888	A	G	0.3892	-0.01	0.1125	0.0063	1114458	Weak
Outcome	T2D	rs570176374	17	30165552	G	A	0.0293	0.0196	0.4499	0.026	1114458	Weak
Outcome	T2D	rs4381643	17	30577131	A	G	0.092	0.01	0.2202	0.0082	1114458	Weak
Outcome	T2D	rs145910170	17	30637764	A	G	0.0051	0.0426	0.4848	0.061	1114458	Weak
Outcome	T2D	rs12453418	17	31747629	G	A	0.3468	0.0141	0.003552	0.0048	1114458	Weak
Outcome	T2D	rs1844737	17	32108660	C	T	0.8207	-0.0216	0.01329	0.0087	1114458	Weak
Outcome	T2D	rs5022069	17	32277939	A	T	0.2939	-0.0078	0.3052	0.0076	1114458	Weak
Outcome	T2D	rs11652342	17	32507351	G	A	0.9036	-0.0065	0.5415	0.0107	1114458	Weak
Outcome	T2D	rs563308316	17	32668121	C	T	0.9696	-0.0159	0.579	0.0286	1114458	Weak
Outcome	T2D	rs17662779	17	32894147	A	G	0.3293	0.0001	0.9897	0.0049	1114458	Weak
Outcome	T2D	rs11650423	17	33243758	A	G	0.212	-0.0095	0.1007	0.0058	1114458	Weak
Outcome	T2D	rs72829940	17	34064264	A	G	0.1674	0.0029	0.64	0.0062	1114458	Weak
Outcome	T2D	rs8882	17	34869155	A	G	0.4706	0.0231	1.367e-06	0.0048	1114458	Weak
Outcome	T2D	rs3110624	17	35899687	G	T	0.6199	-0.0024	0.6105	0.0047	1114458	Weak
Outcome	T2D	rs2203695	17	36160034	T	C	0.0178	0.0028	0.9035	0.0231	1114458	Weak
Outcome	T2D	rs187529388	17	37650203	T	C	0.0094	-0.024	0.5583	0.041	1114458	Weak
Outcome	T2D	rs12453682	17	37770005	T	C	0.6763	-0.0329	5.878e-11	0.005	1114458	Weak
Outcome	T2D	rs72832915	17	37834808	A	G	0.3102	-0.0118	0.08493	0.0068	1114458	Weak
Outcome	T2D	rs2314338	17	38344485	C	T	0.2749	0.0021	0.6897	0.0053	1114458	Weak
Outcome	T2D	rs181372211	17	38619608	C	T	0.006	0.0387	0.4705	0.0537	1114458	Weak
Outcome	T2D	rs72824004	17	38938222	C	T	0.1609	-0.0036	0.5615	0.0063	1114458	Weak
Outcome	T2D	rs4427855	17	40032078	T	C	0.1893	-0.0045	0.9187	0.0436	1114458	Weak
Outcome	T2D	rs75524028	17	40810228	T	C	0.0446	0.0795	1.49e-11	0.0118	1114458	Weak
Outcome	T2D	rs78630052	17	40841070	T	C	0.0496	0.0122	0.2498	0.0106	1114458	Weak
Outcome	T2D	rs527247965	17	41040023	G	A	0.0093	0.0189	0.4735	0.0263	1114458	Weak
Outcome	T2D	rs113209907	17	41073629	A	C	0.0437	0.0178	0.1411	0.0121	1114458	Weak
Outcome	T2D	rs117501798	17	41123053	T	C	0.0176	0.026	0.2181	0.0211	1114458	Weak
Outcome	T2D	rs117568533	17	41317598	T	C	0.0378	0.018	0.1487	0.0125	1114458	Weak
Outcome	T2D	rs118125630	17	41580441	C	T	0.01	-0.017	0.6784	0.041	1114458	Weak
Outcome	T2D	rs147356059	17	41764680	G	A	0.0169	-0.0162	0.4599	0.022	1114458	Weak
Outcome	T2D	rs116953263	17	42029876	T	C	0.0444	0.0006	0.9602	0.0115	1114458	Weak
Outcome	T2D	rs117953701	17	42054336	G	A	0.0295	0.0262	0.07495	0.0147	1114458	Weak
Outcome	T2D	rs62078879	17	42109239	A	G	0.2072	0	0.9938	0.0057	1114458	Weak
Outcome	T2D	rs141711348	17	42401152	A	G	0.018	0.0087	0.6517	0.0194	1114458	Weak
Outcome	T2D	rs4098686	17	42629737	C	A	0.7268	0.005	0.3382	0.0052	1114458	Weak
Outcome	T2D	rs9915329	17	42985823	C	T	0.3959	0.001	0.837	0.0047	1114458	Weak
Outcome	T2D	rs5026246	17	43572896	G	T	0.2241	0.0257	0.001119	0.0079	1114458	Weak
Outcome	T2D	rs117439168	17	44077590	A	G	0.0289	0.0237	0.1218	0.0153	1114458	Weak
Outcome	T2D	rs80028338	17	44161470	C	A	0.2115	0.0235	4.732e-05	0.0058	1114458	Weak
Outcome	T2D	rs199529	17	44837217	C	A	0.2235	0.0161	0.003519	0.0055	1114458	Weak
Outcome	T2D	rs199504	17	44861003	T	C	0.7754	-0.0155	0.005951	0.0057	1114458	Weak
Outcome	T2D	rs916888	17	44863133	C	T	0.2432	0.0168	0.001737	0.0054	1114458	Weak
Outcome	T2D	rs8080518	17	45057481	C	T	0.4197	0.0145	0.02576	0.0065	1114458	Weak
Outcome	T2D	rs183480758	17	45237784	T	G	0.007	0.0091	0.7724	0.0315	1114458	Weak
Outcome	T2D	rs2258333	17	45629067	G	A	0.2926	0.0863	0.0896	0.0508	1114458	Weak
Outcome	T2D	rs12449324	17	46223379	A	G	0.2374	0.0171	0.001416	0.0054	1114458	Weak
Outcome	T2D	rs117542087	17	46557546	C	T	0.1567	0.0078	0.227	0.0065	1114458	Weak
Outcome	T2D	rs77264119	17	46572086	C	A	0.0186	0.0468	0.01061	0.0183	1114458	Weak
Outcome	T2D	rs4581744	17	46776341	G	A	0.6022	0.0004	0.9466	0.0063	1114458	Weak
Outcome	T2D	rs4793973	17	46780151	A	G	0.1458	0.0229	0.0006256	0.0067	1114458	Weak
Outcome	T2D	rs111814912	17	47139592	C	T	0.0184	-0.0365	0.07929	0.0208	1114458	Weak
Outcome	T2D	rs73986923	17	47574283	C	A	0.0197	-0.0077	0.6662	0.0177	1114458	Weak
Outcome	T2D	rs2586462	17	48233010	G	A	0.8383	0.0051	0.4264	0.0064	1114458	Weak
Outcome	T2D	rs77405995	17	48361373	A	G	0.0367	0.0056	0.6848	0.0138	1114458	Weak
Outcome	T2D	rs198547	17	48651811	G	A	0.8744	0.0044	0.5487	0.0074	1114458	Weak
Outcome	T2D	rs3760467	17	49230469	C	T	0.1058	0.0066	0.4044	0.0079	1114458	Weak
Outcome	T2D	rs138659090	17	49884950	T	C	0.008	0.0416	0.1417	0.0283	1114458	Weak
Outcome	T2D	rs203058	17	50058018	G	A	0.9131	-0.0026	0.781	0.0094	1114458	Weak
Outcome	T2D	rs147377769	17	50329513	A	C	0.0126	-0.0038	0.8788	0.0252	1114458	Weak
Outcome	T2D	rs7214292	17	51027596	C	T	0.1896	0.0105	0.1791	0.0078	1114458	Weak
Outcome	T2D	rs117622898	17	51402896	A	G	0.006	0.054	0.2606	0.048	1114458	Weak
Outcome	T2D	rs111302437	17	52812109	C	T	0.018	-0.0372	0.07383	0.0208	1114458	Weak
Outcome	T2D	rs187686752	17	53758341	C	A	0.0101	0.0166	0.5296	0.0265	1114458	Weak
Outcome	T2D	rs2525997	17	54971241	A	C	0.8679	-0.0033	0.7582	0.0106	1114458	Weak
Outcome	T2D	rs7502646	17	55091861	C	A	0.8013	0.0023	0.7949	0.0088	1114458	Weak
Outcome	T2D	rs3785484	17	55182317	T	C	0.419	0.0004	0.9345	0.0046	1114458	Weak
Outcome	T2D	rs9913145	17	56389732	C	T	0.1227	-0.0002	0.9818	0.0069	1114458	Weak
Outcome	T2D	rs62084586	17	56419228	C	T	0.1644	-0.0134	0.0407	0.0066	1114458	Weak
Outcome	T2D	rs139863951	17	56927552	C	T	0.7937	0.0185	0.02625	0.0083	1114458	Weak
Outcome	T2D	rs66480139	17	57101538	A	G	0.2287	-0.0189	0.01032	0.0074	1114458	Weak
Outcome	T2D	rs72831237	17	57381087	G	A	0.1494	0.0088	0.327	0.009	1114458	Weak
Outcome	T2D	rs139185189	17	57478634	G	T	0.0097	-0.0248	0.3724	0.0279	1114458	Weak
Outcome	T2D	rs6503921	17	57560539	T	G	0.329	-0.0176	0.0003576	0.0049	1114458	Weak
Outcome	T2D	rs28714482	17	58228713	G	T	0.1092	0.0129	0.2293	0.0107	1114458	Weak
Outcome	T2D	rs117992684	17	58350571	C	T	0.0176	-0.0055	0.801	0.0216	1114458	Weak
Outcome	T2D	rs147530838	17	58666810	T	C	0.062	0.0061	0.7006	0.0158	1114458	Weak
Outcome	T2D	rs3785819	17	59559944	C	T	0.2703	0.0074	0.2878	0.007	1114458	Weak
Outcome	T2D	rs57918684	17	60150383	A	G	0.1552	0.0047	0.4667	0.0065	1114458	Weak
Outcome	T2D	rs117663982	17	60922499	T	C	0.0075	-0.0212	0.5595	0.0363	1114458	Weak
Outcome	T2D	rs187904998	17	61246876	A	G	0.0076	0.0029	0.9416	0.04	1114458	Weak
Outcome	T2D	rs41280098	17	61619663	G	A	0.0254	0.0175	0.3094	0.0172	1114458	Weak
Outcome	T2D	rs721575	17	61782920	T	C	0.5467	-0.0008	0.896	0.0061	1114458	Weak
Outcome	T2D	rs35528570	17	62580234	G	A	0.4302	-0.0087	0.1772	0.0064	1114458	Weak
Outcome	T2D	rs142595274	17	63285292	T	G	0.0094	-0.0063	0.8164	0.0269	1114458	Weak
Outcome	T2D	rs62063562	17	63671361	T	C	0.0947	0.0091	0.2784	0.0084	1114458	Weak
Outcome	T2D	rs997652	17	63914365	T	G	0.389	0.0007	0.8854	0.0047	1114458	Weak
Outcome	T2D	rs7209459	17	64246378	T	C	0.4251	-0.0076	0.09825	0.0046	1114458	Weak
Outcome	T2D	rs72842168	17	64494105	T	G	0.2021	-0.0135	0.0195	0.0058	1114458	Weak
Outcome	T2D	rs58203906	17	64782470	A	G	0.1406	-0.0016	0.8145	0.0067	1114458	Weak
Outcome	T2D	rs9902312	17	65070304	C	T	0.3283	0.009	0.05985	0.0048	1114458	Weak
Outcome	T2D	rs10512514	17	65211876	C	A	0.3105	0.011	0.0997	0.0067	1114458	Weak
Outcome	T2D	rs62084145	17	65579652	T	C	0.1796	-0.0033	0.6911	0.0084	1114458	Weak
Outcome	T2D	rs563694496	17	65589617	T	C	0.0089	-0.0043	0.8922	0.0317	1114458	Weak
Outcome	T2D	rs11079701	17	65753957	A	G	0.839	0.0086	0.3601	0.0094	1114458	Weak
Outcome	T2D	rs182265524	17	66097105	T	C	0.006	-0.0339	0.3536	0.0365	1114458	Weak
Outcome	T2D	rs148633777	17	67391458	T	C	0.0239	0.0174	0.3304	0.0179	1114458	Weak
Outcome	T2D	rs817555	17	67423274	A	G	0.4497	-0.0072	0.2421	0.0062	1114458	Weak
Outcome	T2D	rs74252581	17	67635007	G	T	0.1097	0.0045	0.5549	0.0077	1114458	Weak
Outcome	T2D	rs62069816	17	68514643	T	C	0.1944	0.0114	0.05257	0.0059	1114458	Weak
Outcome	T2D	rs11077507	17	68599873	A	G	0.3104	0.0064	0.3275	0.0066	1114458	Weak
Outcome	T2D	rs117876431	17	68605165	A	G	0.0053	0.024	0.6243	0.049	1114458	Weak
Outcome	T2D	rs79342812	17	69347751	T	C	0.0071	-0.0349	0.2933	0.0332	1114458	Weak
Outcome	T2D	rs35737633	17	70665196	A	C	0.2143	-0.0107	0.05635	0.0056	1114458	Weak
Outcome	T2D	rs138709836	17	71135181	A	G	0.0138	-0.0129	0.5693	0.0226	1114458	Weak
Outcome	T2D	rs728291	17	71163788	A	C	0.3673	0.0085	0.07447	0.0048	1114458	Weak
Outcome	T2D	rs150297485	17	71367955	T	C	0.0312	0.0017	0.907	0.0145	1114458	Weak
Outcome	T2D	rs79314188	17	71388903	A	G	0.0445	0.0039	0.7412	0.0119	1114458	Weak
Outcome	T2D	rs6501649	17	71544960	G	T	0.1501	0.0119	0.1753	0.0088	1114458	Weak
Outcome	T2D	rs62063645	17	71652136	T	G	0.2404	0.0207	0.4812	0.0294	1114458	Weak
Outcome	T2D	rs62066174	17	71669660	T	C	0.3056	0.0011	0.8261	0.005	1114458	Weak
Outcome	T2D	rs193246045	17	73111620	G	A	0.0092	0.0613	0.05804	0.0323	1114458	Weak
Outcome	T2D	rs74808805	17	74270858	T	G	0.0446	-0.0113	0.3395	0.0119	1114458	Weak
Outcome	T2D	rs2099904	17	75027844	C	T	0.2104	0.0027	0.7326	0.0079	1114458	Weak
Outcome	T2D	rs117156109	17	75856929	A	G	0.0179	0.0136	0.5449	0.0225	1114458	Weak
Outcome	T2D	rs8077673	17	76150396	G	A	0.5351	-0.0058	0.3558	0.0063	1114458	Weak
Outcome	T2D	rs118160100	17	76479375	A	G	0.0114	-0.0447	0.05267	0.023	1114458	Weak
Outcome	T2D	rs117771294	17	76967348	G	A	0.0261	-0.0456	0.009071	0.0175	1114458	Weak
Outcome	T2D	rs12449898	17	77355757	A	G	0.421	-0.0002	0.9574	0.0047	1114458	Weak
Outcome	T2D	rs11077443	17	77542174	T	C	0.1512	-0.0052	0.5621	0.0089	1114458	Weak
Outcome	T2D	rs190762278	17	78463585	G	A	0.2381	-0.0486	0.2801	0.045	1114458	Weak
Outcome	T2D	rs9897752	17	78484082	C	T	0.2021	0.0158	0.006712	0.0058	1114458	Weak
Outcome	T2D	rs72851893	17	79017840	T	C	0.0393	0.0076	0.5499	0.0127	1114458	Weak
Outcome	T2D	rs11652589	17	79426756	T	C	0.3705	-0.005	0.477	0.007	1114458	Weak
Outcome	T2D	rs570816272	17	79967609	C	T	0.3106	0.0328	0.5464	0.0544	1114458	Weak
Outcome	T2D	rs144442545	17	80143230	G	A	0.0271	-0.0041	0.7978	0.0162	1114458	Weak
Outcome	T2D	rs116960677	17	80249707	G	A	0.0212	-0.0203	0.2201	0.0165	1114458	Weak
Outcome	T2D	rs145674355	17	80315757	G	A	0.012	-0.0003	0.9917	0.0306	1114458	Weak
Outcome	T2D	rs181578575	17	80463817	T	C	0.0168	-0.0471	0.2079	0.0374	1114458	Weak
Outcome	T2D	rs2459709	17	80644263	C	T	0.5942	0.0013	0.8423	0.0065	1114458	Weak
Outcome	T2D	rs111464744	18	406021	C	T	0.0187	-0.0125	0.5078	0.0189	1114458	Weak
Outcome	T2D	rs7506297	18	966481	C	T	0.8408	0.0124	0.1855	0.0094	1114458	Weak
Outcome	T2D	rs9959788	18	1575206	A	G	0.2915	-0.0025	0.6237	0.0052	1114458	Weak
Outcome	T2D	rs74547763	18	1689896	G	A	0.0464	0.0088	0.4359	0.0113	1114458	Weak
Outcome	T2D	rs147810759	18	1970073	A	G	0.0332	0.0003	0.9858	0.0145	1114458	Weak
Outcome	T2D	rs12456760	18	2792757	G	A	0.2407	0.006	0.4078	0.0073	1114458	Weak
Outcome	T2D	rs182609145	18	2999419	G	C	0.0112	0.0702	0.04411	0.0349	1114458	Weak
Outcome	T2D	rs145947960	18	3055205	G	A	0.0294	0.0006	0.9706	0.0157	1114458	Weak
Outcome	T2D	rs78446681	18	3842931	T	C	0.0504	0.0071	0.5175	0.0109	1114458	Weak
Outcome	T2D	rs150790958	18	4086026	T	C	0.0099	0.0401	0.1138	0.0254	1114458	Weak
Outcome	T2D	rs73376908	18	4231868	G	A	0.0479	0.0138	0.2623	0.0123	1114458	Weak
Outcome	T2D	rs62085396	18	4454650	C	T	0.1326	0.0149	0.0306	0.0069	1114458	Weak
Outcome	T2D	rs10853329	18	5194172	C	T	0.6785	-0.0061	0.3758	0.0069	1114458	Weak
Outcome	T2D	rs9947755	18	5486755	G	A	0.0125	0.0333	0.09254	0.0198	1114458	Weak
Outcome	T2D	rs73387939	18	5570894	C	T	0.0094	0.001	0.9765	0.0336	1114458	Weak
Outcome	T2D	rs9709930	18	5858953	T	C	0.9651	-0.0153	0.3897	0.0177	1114458	Weak
Outcome	T2D	rs9789183	18	5877869	C	T	0.4786	-0.0048	0.2931	0.0046	1114458	Weak
Outcome	T2D	rs62079161	18	6081249	T	C	0.0505	0.0041	0.7005	0.0107	1114458	Weak
Outcome	T2D	rs11662297	18	6668050	G	A	0.4787	-0.0053	0.3968	0.0062	1114458	Weak
Outcome	T2D	rs12456696	18	6911694	T	C	0.3055	-0.0037	0.4564	0.005	1114458	Weak
Outcome	T2D	rs149147762	18	7170529	C	T	0.01	-0.039	0.3644	0.043	1114458	Weak
Outcome	T2D	rs16952603	18	7872920	G	A	0.0373	0.0007	0.9584	0.0129	1114458	Weak
Outcome	T2D	rs140314942	18	8035302	T	C	0.0094	0.0519	0.04612	0.026	1114458	Weak
Outcome	T2D	rs77375800	18	8112676	G	A	0.021	0.0214	0.2405	0.0182	1114458	Weak
Outcome	T2D	rs117330917	18	8546996	A	G	0.0132	-0.0109	0.6148	0.0217	1114458	Weak
Outcome	T2D	rs10468792	18	9046854	A	C	0.2782	0.0153	0.003075	0.0052	1114458	Weak
Outcome	T2D	rs4798766	18	9086213	A	G	0.6374	0.013	0.04193	0.0064	1114458	Weak
Outcome	T2D	rs7240960	18	9606175	T	C	0.2695	-0.0084	0.103	0.0051	1114458	Weak
Outcome	T2D	rs9962795	18	10329520	G	A	0.2003	-0.001	0.9007	0.0078	1114458	Weak
Outcome	T2D	rs78752548	18	10415970	G	A	0.0271	0.0033	0.8286	0.0153	1114458	Weak
Outcome	T2D	rs58560225	18	12925452	G	A	0.1472	-0.0009	0.8899	0.0067	1114458	Weak
Outcome	T2D	rs60494584	18	13262182	C	T	0.8063	0.0606	0.2168	0.049	1114458	Weak
Outcome	T2D	rs189524222	18	14966644	G	T	0.0169	0.0158	0.5152	0.0242	1114458	Weak
Outcome	T2D	rs140696867	18	19256598	T	C	0.0158	0.027	0.2336	0.0227	1114458	Weak
Outcome	T2D	rs145661049	18	19580980	T	C	0.0085	0.009	0.8303	0.042	1114458	Weak
Outcome	T2D	rs76015144	18	20196101	T	C	0.0284	-0.0201	0.1943	0.0155	1114458	Weak
Outcome	T2D	rs75014231	18	21072433	C	T	0.3656	0.0106	0.6886	0.0265	1114458	Weak
Outcome	T2D	rs34833142	18	21075938	G	A	0.4467	-0.0284	6.959e-10	0.0046	1114458	Weak
Outcome	T2D	rs1623003	18	21165163	T	C	0.6472	-0.0314	1.639e-10	0.0049	1114458	Weak
Outcome	T2D	rs114148114	18	21322321	A	G	0.0095	0.0858	0.02374	0.0379	1114458	Weak
Outcome	T2D	rs1668095	18	22296768	A	C	0.5608	-0.0105	0.02318	0.0046	1114458	Weak
Outcome	T2D	rs4800204	18	22647270	T	C	0.5597	0.008	0.08558	0.0047	1114458	Weak
Outcome	T2D	rs4132769	18	22695332	G	A	0.5234	0.0012	0.791	0.0046	1114458	Weak
Outcome	T2D	rs45601431	18	22923416	A	G	0.0252	-0.0074	0.6472	0.0161	1114458	Weak
Outcome	T2D	rs112063130	18	22942893	T	C	0.1894	0.009	0.2868	0.0085	1114458	Weak
Outcome	T2D	rs74611672	18	23200504	C	T	0.0494	-0.0071	0.5268	0.0112	1114458	Weak
Outcome	T2D	rs147166087	18	23379539	T	C	0.0097	0.0047	0.8521	0.0251	1114458	Weak
Outcome	T2D	rs10853659	18	23503436	C	T	0.3817	0.0143	0.002302	0.0047	1114458	Weak
Outcome	T2D	rs12454019	18	24305102	T	C	0.0273	-0.0266	0.07004	0.0147	1114458	Weak
Outcome	T2D	rs17621185	18	24481272	G	A	0.2098	-0.0147	0.009459	0.0057	1114458	Weak
Outcome	T2D	rs1785535	18	24552008	A	G	0.3912	-0.0071	0.303	0.0069	1114458	Weak
Outcome	T2D	rs2195032	18	24757543	G	T	0.4394	-0.002	0.7544	0.0064	1114458	Weak
Outcome	T2D	rs8099693	18	25039212	T	G	0.3572	0.0025	0.5926	0.0047	1114458	Weak
Outcome	T2D	rs11083241	18	25551961	A	G	0.5941	-0.0002	0.9709	0.0047	1114458	Weak
Outcome	T2D	rs118105107	18	25635801	A	G	0.0118	0.0461	0.06079	0.0246	1114458	Weak
Outcome	T2D	rs12963604	18	26259012	G	A	0.5452	0.0036	0.5643	0.0063	1114458	Weak
Outcome	T2D	rs1468967	18	26672607	A	G	0.654	0.0161	0.0008895	0.0048	1114458	Weak
Outcome	T2D	rs140562118	18	27225654	T	C	0.0081	-0.0318	0.3048	0.031	1114458	Weak
Outcome	T2D	rs76347410	18	27482292	A	G	0.0235	-0.0022	0.8915	0.0164	1114458	Weak
Outcome	T2D	rs140256692	18	28487738	C	A	0.0103	0.0309	0.2948	0.0295	1114458	Weak
Outcome	T2D	rs117362197	18	28536253	T	C	0.0062	0.0214	0.5296	0.0341	1114458	Weak
Outcome	T2D	rs72920765	18	28559101	C	T	0.2373	-0.0036	0.5171	0.0055	1114458	Weak
Outcome	T2D	rs182714641	18	28816533	T	G	0.0057	0.0362	0.2968	0.0347	1114458	Weak
Outcome	T2D	rs11876773	18	29937076	T	C	0.1027	0.0018	0.8076	0.0074	1114458	Weak
Outcome	T2D	rs113533924	18	30377796	G	T	0.0327	0.0106	0.6835	0.026	1114458	Weak
Outcome	T2D	rs271570	18	30702671	T	G	0.1215	-0.0117	0.1045	0.0072	1114458	Weak
Outcome	T2D	rs4799688	18	30901676	T	G	0.3123	-0.0028	0.5753	0.0049	1114458	Weak
Outcome	T2D	rs7228309	18	31412519	T	C	0.3802	-0.0013	0.8417	0.0063	1114458	Weak
Outcome	T2D	rs74685023	18	31545557	A	G	0.0564	-0.0126	0.2386	0.0107	1114458	Weak
Outcome	T2D	rs112154505	18	31580829	C	T	0.0277	0.0186	0.2479	0.0161	1114458	Weak
Outcome	T2D	rs4368230	18	31709429	C	A	0.2377	-0.0064	0.2375	0.0054	1114458	Weak
Outcome	T2D	rs142034909	18	32211890	A	G	0.0054	0.0752	0.04102	0.0368	1114458	Weak
Outcome	T2D	rs12457980	18	32951022	G	A	0.3096	-0.0074	0.2687	0.0067	1114458	Weak
Outcome	T2D	rs1241077	18	33133859	T	C	0.573	0.0072	0.2496	0.0063	1114458	Weak
Outcome	T2D	rs579596	18	33783030	C	T	0.5178	0.004	0.5202	0.0062	1114458	Weak
Outcome	T2D	rs76359337	18	33789050	G	A	0.1028	-0.0028	0.7321	0.0082	1114458	Weak
Outcome	T2D	rs2644265	18	34230330	G	A	0.796	-0.0083	0.1697	0.006	1114458	Weak
Outcome	T2D	rs16968159	18	34260179	T	C	0.1647	-0.0029	0.6497	0.0063	1114458	Weak
Outcome	T2D	rs7244667	18	35126708	T	C	0.7288	-0.0112	0.1129	0.0071	1114458	Weak
Outcome	T2D	rs1557341	18	35127427	C	A	0.6564	-0.0115	0.07745	0.0065	1114458	Weak
Outcome	T2D	rs12969294	18	35186122	G	A	0.6533	-0.0011	0.8291	0.0049	1114458	Weak
Outcome	T2D	rs35717812	18	36226243	C	T	0.0883	0.0209	0.009546	0.008	1114458	Weak
Outcome	T2D	rs1371321	18	36282160	C	T	0.4464	-0.0076	0.1022	0.0046	1114458	Weak
Outcome	T2D	rs9304199	18	36677552	C	A	0.3307	0.0107	0.1214	0.0069	1114458	Weak
Outcome	T2D	rs2589019	18	36957555	A	G	0.2404	0.0021	0.7635	0.0071	1114458	Weak
Outcome	T2D	rs72900104	18	37109322	A	G	0.3212	0.0027	0.6878	0.0067	1114458	Weak
Outcome	T2D	rs7407141	18	38026309	T	G	0.3713	-0.002	0.6789	0.0049	1114458	Weak
Outcome	T2D	rs6507357	18	38091828	T	G	0.6553	0.0021	0.6699	0.0048	1114458	Weak
Outcome	T2D	rs9956350	18	38107168	A	G	0.5218	0.0042	0.3516	0.0046	1114458	Weak
Outcome	T2D	rs557332638	18	38331090	T	G	0.0057	0.085	0.07053	0.047	1114458	Weak
Outcome	T2D	rs117265726	18	40179873	C	A	0.0319	0.0266	0.04889	0.0135	1114458	Weak
Outcome	T2D	rs62089898	18	40317168	A	G	0.0355	0.0085	0.5485	0.0141	1114458	Weak
Outcome	T2D	rs614132	18	40985651	G	A	0.2	-0.0089	0.2464	0.0077	1114458	Weak
Outcome	T2D	rs656817	18	40994935	G	A	0.3286	0.0143	0.003436	0.0049	1114458	Weak
Outcome	T2D	rs9304296	18	41430061	G	A	0.6657	0.0016	0.8057	0.0066	1114458	Weak
Outcome	T2D	rs11876994	18	41511671	A	G	0.161	-0.0029	0.6546	0.0064	1114458	Weak
Outcome	T2D	rs9946536	18	42175588	T	C	0.9039	-0.0156	0.07292	0.0087	1114458	Weak
Outcome	T2D	rs62092159	18	42839047	C	T	0.1519	-0.0029	0.6496	0.0065	1114458	Weak
Outcome	T2D	rs9959281	18	44328205	A	T	0.4653	0.0085	0.8288	0.0392	1114458	Weak
Outcome	T2D	rs2571009	18	44650279	G	A	0.4737	-0.0061	0.1866	0.0046	1114458	Weak
Outcome	T2D	rs11878044	18	45126619	C	T	0.2285	-0.0006	0.909	0.0053	1114458	Weak
Outcome	T2D	rs9946139	18	45208815	A	G	0.2485	-0.0051	0.3444	0.0053	1114458	Weak
Outcome	T2D	rs988171	18	45217834	G	A	0.4422	-0.0049	0.2927	0.0047	1114458	Weak
Outcome	T2D	rs184105600	18	45322245	C	T	0.0113	0.0065	0.799	0.0254	1114458	Weak
Outcome	T2D	rs75214992	18	45705910	A	G	0.0297	-0.0211	0.1569	0.0149	1114458	Weak
Outcome	T2D	rs78616403	18	45763618	A	G	0.0157	0.013	0.5317	0.0208	1114458	Weak
Outcome	T2D	rs12454389	18	45826055	A	G	0.2129	0.0039	0.5041	0.0058	1114458	Weak
Outcome	T2D	rs16949285	18	46002191	A	C	0.0383	-0.0252	0.03915	0.0122	1114458	Weak
Outcome	T2D	rs72911663	18	46259014	A	C	0.1479	0.0012	0.8596	0.0065	1114458	Weak
Outcome	T2D	rs141613071	18	47976867	A	G	0.0201	0.022	0.2293	0.0183	1114458	Weak
Outcome	T2D	rs2919767	18	47986017	G	A	0.3869	-0.0141	0.002673	0.0047	1114458	Weak
Outcome	T2D	rs117551007	18	49099056	T	G	0.021	0.0325	0.06571	0.0177	1114458	Weak
Outcome	T2D	rs141191939	18	49221533	G	A	0.0087	-0.0082	0.7929	0.0313	1114458	Weak
Outcome	T2D	rs4464177	18	49500985	T	G	0.7242	-0.0024	0.646	0.0053	1114458	Weak
Outcome	T2D	rs79995565	18	50192166	T	G	0.0891	0.0152	0.06019	0.0081	1114458	Weak
Outcome	T2D	rs12606907	18	50197826	T	C	0.5194	-0.0123	0.04431	0.0061	1114458	Weak
Outcome	T2D	rs17681963	18	50205965	A	G	0.1593	0.0005	0.9331	0.0062	1114458	Weak
Outcome	T2D	rs117601667	18	50420841	G	A	0.0808	-0.0078	0.3757	0.0089	1114458	Weak
Outcome	T2D	rs1943135	18	50472375	A	G	0.1316	-0.005	0.4681	0.007	1114458	Weak
Outcome	T2D	rs12968428	18	50750225	G	A	0.3715	0.0078	0.1036	0.0048	1114458	Weak
Outcome	T2D	rs60730177	18	51446441	T	C	0.4989	0.0008	0.8561	0.0046	1114458	Weak
Outcome	T2D	rs117130696	18	51661188	A	G	0.0069	0.0121	0.7353	0.0357	1114458	Weak
Outcome	T2D	rs9950795	18	51763088	C	A	0.6227	0.0047	0.4924	0.0068	1114458	Weak
Outcome	T2D	rs60512641	18	52523477	A	G	0.4122	-0.0064	0.1688	0.0047	1114458	Weak
Outcome	T2D	rs76247036	18	52839980	C	T	0.0638	0.0376	5.096e-05	0.0093	1114458	Weak
Outcome	T2D	rs72925010	18	52901113	C	T	0.0449	0.0691	1.154e-09	0.0114	1114458	Weak
Outcome	T2D	rs72925081	18	52978052	T	C	0.0466	0.0614	4.518e-08	0.0112	1114458	Weak
Outcome	T2D	rs2958163	18	53085412	C	T	0.451	0.0186	0.00265	0.0062	1114458	Weak
Outcome	T2D	rs12965620	18	53325987	C	A	0.0295	0.0173	0.251	0.0151	1114458	Weak
Outcome	T2D	rs72932563	18	53437659	A	G	0.0394	0.0582	9.523e-06	0.0132	1114458	Weak
Outcome	T2D	rs72932579	18	53453353	G	A	0.0794	0.0252	0.003631	0.0087	1114458	Weak
Outcome	T2D	rs7235891	18	53454774	C	T	0.4825	0.0247	5.633e-08	0.0046	1114458	Weak
Outcome	T2D	rs2202572	18	53566471	C	A	0.6707	0.0025	0.603	0.0049	1114458	Weak
Outcome	T2D	rs72936305	18	53572922	C	A	0.0767	0.0195	0.02795	0.0089	1114458	Weak
Outcome	T2D	rs191649997	18	53771442	C	A	0.0084	0.0466	0.2191	0.0379	1114458	Weak
Outcome	T2D	rs3884622	18	53872318	T	G	0.2939	-0.011	0.03002	0.0051	1114458	Weak
Outcome	T2D	rs139372414	18	53899315	G	A	0.0282	0.0119	0.4368	0.0153	1114458	Weak
Outcome	T2D	rs9945702	18	54147266	T	C	0.723	0.0056	0.4373	0.0072	1114458	Weak
Outcome	T2D	rs1787475	18	54695499	G	A	0.0833	0.0088	0.293	0.0083	1114458	Weak
Outcome	T2D	rs7506538	18	54814180	G	T	0.1101	0.0104	0.2882	0.0098	1114458	Weak
Outcome	T2D	rs146964211	18	54990179	G	A	0.0185	0.0256	0.243	0.0219	1114458	Weak
Outcome	T2D	rs11152012	18	54993974	G	A	0.1364	0.0169	0.01372	0.0068	1114458	Weak
Outcome	T2D	rs1942965	18	55032486	C	T	0.4931	-0.0066	0.1562	0.0047	1114458	Weak
Outcome	T2D	rs1573389	18	55865236	G	A	0.2909	-0.0048	0.4709	0.0067	1114458	Weak
Outcome	T2D	rs72957132	18	56477883	T	C	0.013	0.0443	0.07094	0.0245	1114458	Weak
Outcome	T2D	rs146148438	18	56548647	A	G	0.0177	0.0083	0.6516	0.0185	1114458	Weak
Outcome	T2D	rs534862958	18	56912218	A	G	0.0044	-0.003	0.9547	0.0524	1114458	Weak
Outcome	T2D	rs8087648	18	57061546	C	A	0.3872	-0.0198	0.435	0.0254	1114458	Weak
Outcome	T2D	rs72629871	18	57436537	T	C	0.0209	0.0385	0.0974	0.0232	1114458	Weak
Outcome	T2D	rs12963831	18	57704084	T	C	0.0508	-0.0058	0.6059	0.0112	1114458	Weak
Outcome	T2D	rs11152237	18	58221230	T	C	0.4479	-0.015	0.00103	0.0046	1114458	Weak
Outcome	T2D	rs62098445	18	58819108	A	C	0.3272	0.0075	0.1289	0.005	1114458	Weak
Outcome	T2D	rs1035269	18	58876994	C	A	0.3484	0.0061	0.2071	0.0048	1114458	Weak
Outcome	T2D	rs7233985	18	59019891	T	G	0.4995	0.0113	0.06936	0.0062	1114458	Weak
Outcome	T2D	rs2159595	18	59080136	A	G	0.359	0.0024	0.7172	0.0065	1114458	Weak
Outcome	T2D	rs660131	18	60139902	T	C	0.0346	0.0093	0.4893	0.0135	1114458	Weak
Outcome	T2D	rs112428922	18	60247778	C	T	0.9163	-0.0042	0.7391	0.0126	1114458	Weak
Outcome	T2D	rs1016860	18	60795074	T	C	0.106	0.014	0.07139	0.0078	1114458	Weak
Outcome	T2D	rs8092884	18	60838789	G	A	0.1448	-0.0047	0.471	0.0065	1114458	Weak
Outcome	T2D	rs12605976	18	61649170	G	A	0.1798	-0.0032	0.6988	0.0082	1114458	Weak
Outcome	T2D	rs573806530	18	61900145	T	C	0.0073	0.02	0.6171	0.04	1114458	Weak
Outcome	T2D	rs1539876	18	62937254	A	G	0.2103	0.0011	0.8542	0.0057	1114458	Weak
Outcome	T2D	rs8093626	18	63003114	A	C	0.4271	-0.0133	0.004421	0.0047	1114458	Weak
Outcome	T2D	rs4572510	18	63213037	A	G	0.2245	0.0154	0.004547	0.0054	1114458	Weak
Outcome	T2D	rs2706576	18	63670241	A	G	0.6916	0.0146	0.03131	0.0068	1114458	Weak
Outcome	T2D	rs9949771	18	63957682	G	T	0.9538	-0.0035	0.7919	0.0134	1114458	Weak
Outcome	T2D	rs56361205	18	64383307	G	A	0.0515	0.0041	0.8156	0.0174	1114458	Weak
Outcome	T2D	rs12956970	18	65053797	T	C	0.3455	0.0052	0.2746	0.0048	1114458	Weak
Outcome	T2D	rs12956801	18	65215612	A	G	0.2899	0.0032	0.5233	0.0051	1114458	Weak
Outcome	T2D	rs150608967	18	66186952	C	T	0.0106	-0.0195	0.4649	0.0267	1114458	Weak
Outcome	T2D	rs17079433	18	66277427	T	C	0.188	-0.0088	0.1337	0.0059	1114458	Weak
Outcome	T2D	rs138563564	18	66365991	C	T	0.0088	-0.0242	0.4583	0.0327	1114458	Weak
Outcome	T2D	rs149240926	18	66869790	C	T	0.0193	0.0243	0.2005	0.019	1114458	Weak
Outcome	T2D	rs12373370	18	67035288	A	G	0.0592	0.0166	0.1126	0.0104	1114458	Weak
Outcome	T2D	rs17809666	18	67983757	G	A	0.0627	0.0091	0.3301	0.0094	1114458	Weak
Outcome	T2D	rs74762974	18	70332303	G	A	0.0165	-0.0447	0.04233	0.022	1114458	Weak
Outcome	T2D	rs144050171	18	70615296	A	G	0.0148	-0.0034	0.8705	0.021	1114458	Weak
Outcome	T2D	rs77045284	18	71257666	A	G	0.0726	0.012	0.175	0.0089	1114458	Weak
Outcome	T2D	rs146344037	18	71930725	T	G	0.0052	-0.0581	0.151	0.0404	1114458	Weak
Outcome	T2D	rs551035643	18	71958701	C	A	0.1534	-0.0554	0.3615	0.0607	1114458	Weak
Outcome	T2D	rs11662970	18	72126676	A	G	0.4787	-0.0021	0.7365	0.0063	1114458	Weak
Outcome	T2D	rs6566061	18	72391959	A	G	0.1349	0.0051	0.4539	0.0069	1114458	Weak
Outcome	T2D	rs190458054	18	72868607	A	G	0.0047	0.0183	0.6962	0.0468	1114458	Weak
Outcome	T2D	rs9953004	18	73002747	T	C	0.3516	-0.0038	0.4289	0.0048	1114458	Weak
Outcome	T2D	rs75546222	18	73032320	C	T	0.0488	0.009	0.4076	0.0108	1114458	Weak
Outcome	T2D	rs4891064	18	73074976	G	A	0.2344	-0.0028	0.6104	0.0055	1114458	Weak
Outcome	T2D	rs8092827	18	73978558	A	G	0.0707	0.0116	0.2221	0.0095	1114458	Weak
Outcome	T2D	rs146919541	18	74803061	T	C	0.0077	-0.0106	0.7568	0.0343	1114458	Weak
Outcome	T2D	rs12960127	18	75181640	G	A	0.4496	-0.0057	0.358	0.0062	1114458	Weak
Outcome	T2D	rs150094628	18	75577782	T	C	0.0087	0.0012	0.9796	0.047	1114458	Weak
Outcome	T2D	rs7238752	18	76432117	T	C	0.8013	-0.001	0.9125	0.0089	1114458	Weak
Outcome	T2D	rs72998894	18	76678216	G	A	0.9461	-0.0037	0.7837	0.0136	1114458	Weak
Outcome	T2D	rs9951074	18	77312988	G	A	0.0203	0.0477	0.03959	0.0232	1114458	Weak
Outcome	T2D	rs34945223	18	77575871	G	A	0.2793	0.0135	0.05035	0.0069	1114458	Weak
Outcome	T2D	rs7239986	18	77824887	A	G	0.1306	-0.0059	0.5303	0.0094	1114458	Weak
Outcome	T2D	rs144468958	19	305001	C	T	0.1111	0.0018	0.8209	0.0078	1114458	Weak
Outcome	T2D	rs7255072	19	539250	A	G	0.4652	0.0137	0.00433	0.0048	1114458	Weak
Outcome	T2D	rs7253615	19	579010	A	G	0.426	0.0098	0.0476	0.005	1114458	Weak
Outcome	T2D	rs113661098	19	644558	G	A	0.1487	-0.0517	0.3849	0.0595	1114458	Weak
Outcome	T2D	rs62128830	19	1225161	A	G	0.0382	-0.0824	8.331e-06	0.0185	1114458	Weak
Outcome	T2D	rs1476565	19	2283140	C	T	0.747	-0.0113	0.1652	0.0081	1114458	Weak
Outcome	T2D	rs10421571	19	2557113	C	A	0.5188	0.0031	0.6351	0.0066	1114458	Weak
Outcome	T2D	rs60593549	19	2837838	C	T	0.0562	-0.0106	0.4916	0.0154	1114458	Weak
Outcome	T2D	rs28367422	19	2873979	T	G	0.1096	0.02	0.06498	0.0108	1114458	Weak
Outcome	T2D	rs11670745	19	3358321	T	C	0.0593	-0.0095	0.377	0.0108	1114458	Weak
Outcome	T2D	rs62130412	19	3955026	T	C	0.022	0.0231	0.2052	0.0183	1114458	Weak
Outcome	T2D	rs74178437	19	4056860	A	G	0.6965	-0.0006	0.9041	0.0052	1114458	Weak
Outcome	T2D	rs139673111	19	4225608	C	T	0.0095	0.0028	0.9196	0.0272	1114458	Weak
Outcome	T2D	rs34276507	19	4300415	A	G	0.3399	0.0051	0.306	0.005	1114458	Weak
Outcome	T2D	rs11671916	19	4304498	G	A	0.5174	-0.0035	0.5762	0.0063	1114458	Weak
Outcome	T2D	rs142151294	19	4533156	A	G	0.02	0.0103	0.6058	0.02	1114458	Weak
Outcome	T2D	rs7259537	19	4582702	T	C	0.3612	-0.0026	0.5859	0.0048	1114458	Weak
Outcome	T2D	rs189694313	19	4803426	G	C	0.0213	0.0199	0.4715	0.0276	1114458	Weak
Outcome	T2D	rs77398968	19	5175745	A	G	0.0411	0.0095	0.4346	0.0121	1114458	Weak
Outcome	T2D	rs150239914	19	5223313	A	G	0.0258	0.0464	0.002033	0.015	1114458	Weak
Outcome	T2D	rs7257020	19	5284324	T	C	0.5006	-0.0064	0.3043	0.0062	1114458	Weak
Outcome	T2D	rs74697547	19	5328805	A	G	0.026	-0.0036	0.821	0.0159	1114458	Weak
Outcome	T2D	rs56292550	19	5398933	G	A	0.0637	0.0009	0.9209	0.0092	1114458	Weak
Outcome	T2D	rs11882956	19	5900470	A	G	0.0264	-0.0337	0.03935	0.0163	1114458	Weak
Outcome	T2D	rs75247649	19	6738179	A	G	0.0975	0.0028	0.8102	0.0118	1114458	Weak
Outcome	T2D	rs35811212	19	7004586	C	T	0.0804	-0.0049	0.5631	0.0086	1114458	Weak
Outcome	T2D	rs2241397	19	7534135	A	G	0.4873	-0.0087	0.06099	0.0047	1114458	Weak
Outcome	T2D	rs73001538	19	7560428	A	G	0.2201	-0.0075	0.3564	0.0081	1114458	Weak
Outcome	T2D	rs8112595	19	8092026	A	G	0.4286	0.0009	0.8523	0.0047	1114458	Weak
Outcome	T2D	rs202190603	19	8400493	A	G	0.0081	0.0053	0.9019	0.043	1114458	Weak
Outcome	T2D	rs2913984	19	8473580	A	C	0.3097	0	0.9937	0.005	1114458	Weak
Outcome	T2D	rs10406143	19	9548422	A	C	0.4907	0.0076	0.2201	0.0062	1114458	Weak
Outcome	T2D	rs11671218	19	9600077	A	G	0.5277	0.0019	0.7797	0.0067	1114458	Weak
Outcome	T2D	rs112756801	19	10184359	T	C	0.0115	-0.0039	0.8783	0.0254	1114458	Weak
Outcome	T2D	rs11879578	19	10187403	G	T	0.7507	0.0112	0.1515	0.0078	1114458	Weak
Outcome	T2D	rs45504492	19	10370639	A	G	0.0401	-0.0231	0.07501	0.0129	1114458	Weak
Outcome	T2D	rs5498	19	10395683	G	A	0.436	-0.0154	0.0008881	0.0046	1114458	Weak
Outcome	T2D	rs17811736	19	11006708	G	A	0.4206	-0.0024	0.6081	0.0047	1114458	Weak
Outcome	T2D	rs117507076	19	11645347	C	T	0.9836	0.0011	0.9591	0.0208	1114458	Weak
Outcome	T2D	rs566775471	19	11857367	A	G	0.0141	-0.0093	0.7618	0.0306	1114458	Weak
Outcome	T2D	rs146701085	19	12393313	G	T	0.0113	-0.0141	0.5597	0.0242	1114458	Weak
Outcome	T2D	rs17638989	19	12660394	C	T	0.5496	-0.0003	0.9545	0.0048	1114458	Weak
Outcome	T2D	rs6511825	19	12670157	C	T	0.6564	-0.012	0.01404	0.0049	1114458	Weak
Outcome	T2D	rs11669637	19	12690226	T	G	0.1593	-0.0217	0.0008745	0.0065	1114458	Weak
Outcome	T2D	rs12972944	19	12713808	A	G	0.6673	-0.0091	0.06094	0.0049	1114458	Weak
Outcome	T2D	rs45546836	19	12866332	A	G	0.0104	0.0023	0.9329	0.0271	1114458	Weak
Outcome	T2D	rs150009894	19	12980530	T	G	0.0429	0.0127	0.4142	0.0156	1114458	Weak
Outcome	T2D	rs193230936	19	13301961	T	C	0.0179	-0.0077	0.7127	0.0208	1114458	Weak
Outcome	T2D	rs4926154	19	13449023	T	C	0.567	-0.0003	0.9703	0.0068	1114458	Weak
Outcome	T2D	rs192737939	19	14537579	C	A	0.9881	-0.0443	0.2574	0.0391	1114458	Weak
Outcome	T2D	rs147454729	19	14695324	C	T	0.0901	0.0018	0.8803	0.0117	1114458	Weak
Outcome	T2D	rs12151217	19	14775110	A	G	0.4302	0.005	0.4173	0.0062	1114458	Weak
Outcome	T2D	rs7246341	19	14894659	G	A	0.3031	-0.0544	0.07865	0.0309	1114458	Weak
Outcome	T2D	rs59140933	19	15975308	T	C	0.3999	-0.011	0.08013	0.0063	1114458	Weak
Outcome	T2D	rs897793	19	16450965	A	C	0.6735	0.003	0.5431	0.005	1114458	Weak
Outcome	T2D	rs113049870	19	17070394	C	A	0.0394	-0.015	0.3405	0.0157	1114458	Weak
Outcome	T2D	rs16981755	19	17484505	A	G	0.1016	-0.0089	0.2548	0.0078	1114458	Weak
Outcome	T2D	rs34189069	19	17544244	T	C	0.4089	-0.0084	0.2094	0.0067	1114458	Weak
Outcome	T2D	rs141346573	19	17689004	T	C	0.0111	0.013	0.6253	0.0266	1114458	Weak
Outcome	T2D	rs77033562	19	18052388	T	C	0.1181	0.0207	0.005917	0.0075	1114458	Weak
Outcome	T2D	rs17885551	19	18179672	C	T	0.2073	0.0015	0.7994	0.0057	1114458	Weak
Outcome	T2D	rs749451	19	18479647	C	T	0.5449	0.0068	0.2919	0.0065	1114458	Weak
Outcome	T2D	rs4808814	19	18637610	T	C	0.3389	0.0005	0.9367	0.0067	1114458	Weak
Outcome	T2D	rs186242950	19	18732985	T	C	0.005	-0.0169	0.624	0.0345	1114458	Weak
Outcome	T2D	rs2238660	19	19003209	G	A	0.1375	0.0215	0.001956	0.0069	1114458	Weak
Outcome	T2D	rs117384056	19	19005478	A	G	0.0051	0.0306	0.4166	0.0376	1114458	Weak
Outcome	T2D	rs12977524	19	19568244	G	A	0.1816	0.0526	5.723e-18	0.0061	1114458	Weak
Outcome	T2D	rs7251447	19	19637930	G	A	0.9469	0.0036	0.8037	0.0143	1114458	Weak
Outcome	T2D	rs12976458	19	19860880	A	G	0.248	-0.0031	0.5581	0.0053	1114458	Weak
Outcome	T2D	rs12984183	19	20768412	T	C	0.5483	-0.0091	0.1756	0.0067	1114458	Weak
Outcome	T2D	rs35389113	19	22700752	A	G	0.0669	-0.0122	0.1886	0.0093	1114458	Weak
Outcome	T2D	rs113511219	19	23419751	C	T	0.019	0.0398	0.03102	0.0185	1114458	Weak
Outcome	T2D	rs12971538	19	24055688	G	A	0.2182	0.0987	0.387	0.1141	1114458	Weak
Outcome	T2D	rs73027029	19	29828675	A	G	0.0258	0.0293	0.07484	0.0165	1114458	Weak
Outcome	T2D	rs13346101	19	30012512	A	G	0.143	-0.0003	0.9659	0.0066	1114458	Weak
Outcome	T2D	rs73019624	19	30709251	A	G	0.202	-0.0014	0.8042	0.0058	1114458	Weak
Outcome	T2D	rs33428	19	30937843	G	A	0.6856	0.001	0.8365	0.005	1114458	Weak
Outcome	T2D	rs33431	19	30939989	T	C	0.6112	0.0057	0.3547	0.0061	1114458	Weak
Outcome	T2D	rs33442	19	30948242	C	T	0.6756	0.012	0.07748	0.0068	1114458	Weak
Outcome	T2D	rs73026725	19	31017686	A	C	0.1502	-0.0307	2.448e-06	0.0065	1114458	Weak
Outcome	T2D	rs12980920	19	31316400	A	G	0.8337	0.006	0.541	0.0099	1114458	Weak
Outcome	T2D	rs1808672	19	31335906	G	A	0.3496	0.003	0.6452	0.0066	1114458	Weak
Outcome	T2D	rs10420337	19	31893849	C	T	0.6093	0.0225	1.683e-06	0.0047	1114458	Weak
Outcome	T2D	rs11669334	19	32200518	T	G	0.174	0.0075	0.2379	0.0064	1114458	Weak
Outcome	T2D	rs1529715	19	32204967	G	A	0.0959	-0.0176	0.02727	0.008	1114458	Weak
Outcome	T2D	rs8102851	19	32208909	C	T	0.2108	0.0173	0.0286	0.0079	1114458	Weak
Outcome	T2D	rs481942	19	32305975	C	T	0.1419	-0.0057	0.3887	0.0066	1114458	Weak
Outcome	T2D	rs11882942	19	32467548	A	G	0.0978	0.0113	0.1672	0.0082	1114458	Weak
Outcome	T2D	rs16966646	19	32530559	C	T	0.34	0.0156	0.016	0.0065	1114458	Weak
Outcome	T2D	rs34757841	19	32724226	A	G	0.014	0.0313	0.1576	0.0221	1114458	Weak
Outcome	T2D	rs10409370	19	32775418	G	A	0.2469	-0.0115	0.03334	0.0054	1114458	Weak
Outcome	T2D	rs150124250	19	32799508	T	C	0.0506	-0.0069	0.5216	0.0108	1114458	Weak
Outcome	T2D	rs1558868	19	32841905	A	G	0.5347	0.0099	0.03186	0.0046	1114458	Weak
Outcome	T2D	rs12975240	19	33924548	G	A	0.3062	0.0021	0.6834	0.005	1114458	Weak
Outcome	T2D	rs11084734	19	33925588	T	C	0.3001	0.0013	0.8444	0.0067	1114458	Weak
Outcome	T2D	rs874296	19	34107641	C	T	0.3909	0.0013	0.7799	0.0048	1114458	Weak
Outcome	T2D	rs29938	19	34311481	C	T	0.6551	0.0184	0.0001498	0.0048	1114458	Weak
Outcome	T2D	rs429758	19	34335258	A	G	0.3491	0.0054	0.2616	0.0049	1114458	Weak
Outcome	T2D	rs4805129	19	36019522	C	T	0.6201	-0.0007	0.878	0.0047	1114458	Weak
Outcome	T2D	rs35209304	19	36175055	T	C	0.1897	0.0047	0.4269	0.006	1114458	Weak
Outcome	T2D	rs10420071	19	36843126	C	A	0.4997	0.0068	0.8132	0.029	1114458	Weak
Outcome	T2D	rs57935444	19	36982280	G	T	0.3566	0.0017	0.8052	0.007	1114458	Weak
Outcome	T2D	rs189034696	19	37096148	T	C	0.0095	-0.0196	0.5292	0.0311	1114458	Weak
Outcome	T2D	rs8110696	19	37500351	T	G	0.3454	0.0013	0.7863	0.0049	1114458	Weak
Outcome	T2D	rs79221364	19	38104733	T	C	0.0388	-0.0243	0.06221	0.0131	1114458	Weak
Outcome	T2D	rs148926317	19	38524220	T	C	0.0115	0.0016	0.9479	0.0242	1114458	Weak
Outcome	T2D	rs116870044	19	38567909	G	A	0.0422	0.0133	0.2688	0.012	1114458	Weak
Outcome	T2D	rs6508806	19	39019153	G	A	0.1394	-0.0007	0.921	0.0066	1114458	Weak
Outcome	T2D	rs146061616	19	39529655	A	G	0.016	0.0137	0.5212	0.0214	1114458	Weak
Outcome	T2D	rs56149652	19	40009396	G	A	0.2415	0.0072	0.1745	0.0053	1114458	Weak
Outcome	T2D	rs183721632	19	40440331	T	C	0.0108	0.0141	0.5918	0.0264	1114458	Weak
Outcome	T2D	rs34842744	19	41295177	G	A	0.2471	0.0047	0.3795	0.0054	1114458	Weak
Outcome	T2D	rs375115676	19	41327055	T	C	0.1912	-0.0235	0.6114	0.0462	1114458	Weak
Outcome	T2D	rs34677607	19	41518897	G	T	0.578	0.0004	0.9716	0.0099	1114458	Weak
Outcome	T2D	rs35764087	19	41523105	A	G	0.0094	-0.0083	0.7424	0.0252	1114458	Weak
Outcome	T2D	rs7256981	19	41963987	T	C	0.1343	0.0065	0.331	0.0067	1114458	Weak
Outcome	T2D	rs12610309	19	42668092	T	C	0.054	0.0125	0.2385	0.0106	1114458	Weak
Outcome	T2D	rs115785198	19	45249509	T	C	0.0665	-0.0191	0.04669	0.0096	1114458	Weak
Outcome	T2D	rs429358	19	45411941	C	T	0.1454	-0.073	3.982e-28	0.0066	1114458	Weak
Outcome	T2D	rs75627662	19	45413576	T	C	0.196	-0.0434	1.699e-13	0.0059	1114458	Weak
Outcome	T2D	rs11673709	19	46203916	C	A	0.156	0.0342	2.446e-07	0.0066	1114458	Weak
Outcome	T2D	rs9676955	19	46212241	C	T	0.5082	0.0324	2.903e-07	0.0063	1114458	Weak
Outcome	T2D	rs145097975	19	46311579	A	G	0.0126	-0.038	0.154	0.0267	1114458	Weak
Outcome	T2D	rs11083846	19	47207654	A	G	0.2291	-0.0002	0.9728	0.0054	1114458	Weak
Outcome	T2D	rs62134819	19	47256014	T	C	0.079	0.0006	0.9479	0.0087	1114458	Weak
Outcome	T2D	rs74854711	19	47586084	A	G	0.0402	-0.0437	0.0008825	0.0131	1114458	Weak
Outcome	T2D	rs147051778	19	47764947	T	C	0.0179	0.0662	0.04402	0.0329	1114458	Weak
Outcome	T2D	rs59927996	19	47779843	A	G	0.4315	-0.0063	0.1823	0.0047	1114458	Weak
Outcome	T2D	rs10411940	19	48171370	T	C	0.224	0.0033	0.5654	0.0057	1114458	Weak
Outcome	T2D	rs2547229	19	48392459	G	A	0.1103	0.0014	0.8504	0.0074	1114458	Weak
Outcome	T2D	rs73568119	19	48620196	A	C	0.1068	0.0016	0.8363	0.0076	1114458	Weak
Outcome	T2D	rs73050916	19	48984060	G	A	0.4693	0.0046	0.4546	0.0062	1114458	Weak
Outcome	T2D	rs79156527	19	50000242	T	C	0.0167	0.0133	0.5412	0.0218	1114458	Weak
Outcome	T2D	rs118117859	19	50159143	T	G	0.0273	-0.0202	0.1742	0.0148	1114458	Weak
Outcome	T2D	rs147470750	19	51025013	A	C	0.0131	0.0124	0.5662	0.0217	1114458	Weak
Outcome	T2D	rs1275220	19	51487634	A	C	0.1011	0.0026	0.8058	0.0107	1114458	Weak
Outcome	T2D	rs56915529	19	51635745	T	C	0.3028	-0.0051	0.3254	0.0052	1114458	Weak
Outcome	T2D	rs67127431	19	53019391	A	C	0.2803	0.0105	0.04481	0.0052	1114458	Weak
Outcome	T2D	rs78002007	19	53175181	C	A	0.0476	0.0069	0.543	0.0113	1114458	Weak
Outcome	T2D	rs17239371	19	53840008	C	T	0.1603	0.0022	0.7323	0.0063	1114458	Weak
Outcome	T2D	rs2464899	19	53930033	G	A	0.2598	-0.0008	0.9815	0.0328	1114458	Weak
Outcome	T2D	rs8106947	19	54042713	T	C	0.2498	0.012	0.1389	0.0081	1114458	Weak
Outcome	T2D	rs8104452	19	54223726	G	A	0.6175	0.0055	0.2528	0.0048	1114458	Weak
Outcome	T2D	rs62143212	19	54334880	G	A	0.2168	0.004	0.9324	0.0473	1114458	Weak
Outcome	T2D	rs45509194	19	54396008	G	A	0.4191	0.0292	0.3277	0.0299	1114458	Weak
Outcome	T2D	rs76543489	19	54967803	G	A	0.0431	0.0142	0.2419	0.0121	1114458	Weak
Outcome	T2D	rs149847702	19	54968314	T	C	0.0103	0.0467	0.128	0.0307	1114458	Weak
Outcome	T2D	rs111380962	19	55473935	A	G	0.1093	-0.0007	0.9459	0.0108	1114458	Weak
Outcome	T2D	rs12460778	19	55866929	C	T	0.5607	0.0019	0.6914	0.0048	1114458	Weak
Outcome	T2D	rs4239593	19	55876747	T	C	0.0618	0.0097	0.3223	0.0098	1114458	Weak
Outcome	T2D	rs73606269	19	55958173	T	C	0.0392	-0.0075	0.7183	0.0208	1114458	Weak
Outcome	T2D	rs10410324	19	56045104	C	T	0.8392	-0.0004	0.9674	0.0087	1114458	Weak
Outcome	T2D	rs143740673	19	56076977	G	A	0.0286	0.0174	0.3311	0.0179	1114458	Weak
Outcome	T2D	rs570142533	19	56321966	A	G	0.0065	0.059	0.1898	0.045	1114458	Weak
Outcome	T2D	rs12459720	19	57540861	C	T	0.1218	-0.0031	0.6585	0.0071	1114458	Weak
Outcome	T2D	rs147429834	19	57685258	G	T	0.2032	-0.1249	0.008892	0.0477	1114458	Weak
Outcome	T2D	rs141666778	19	58362715	G	A	0.0282	0.0029	0.8525	0.0157	1114458	Weak
Outcome	T2D	rs1133822	19	58817459	G	A	0.2608	-0.0021	0.7721	0.0074	1114458	Weak
Outcome	T2D	rs3997357	19	59044566	C	T	0.3204	0.0003	0.9584	0.0066	1114458	Weak
Outcome	T2D	rs141154712	20	278054	T	C	0.0087	-0.0239	0.4289	0.0302	1114458	Weak
Outcome	T2D	rs6134143	20	1168774	C	T	0.3401	-0.0012	0.8595	0.007	1114458	Weak
Outcome	T2D	rs4813191	20	1626479	C	T	0.3002	-0.0036	0.4691	0.005	1114458	Weak
Outcome	T2D	rs116321632	20	1895358	T	C	0.3548	0.0111	0.7703	0.038	1114458	Weak
Outcome	T2D	rs2267916	20	1912310	C	T	0.4416	0.007	0.2574	0.0062	1114458	Weak
Outcome	T2D	rs2050213	20	1991477	T	C	0.178	-0.0157	0.008526	0.006	1114458	Weak
Outcome	T2D	rs141007107	20	2405583	A	G	0.0054	0.0366	0.3056	0.0357	1114458	Weak
Outcome	T2D	rs146135714	20	2619335	A	G	0.0281	-0.012	0.445	0.0157	1114458	Weak
Outcome	T2D	rs6115486	20	2654190	C	T	0.2674	-0.0023	0.6594	0.0052	1114458	Weak
Outcome	T2D	rs79014310	20	2713064	A	G	0.0365	-0.0091	0.5061	0.0137	1114458	Weak
Outcome	T2D	rs2422907	20	3583666	C	A	0.1208	0.01	0.16	0.0071	1114458	Weak
Outcome	T2D	rs2474433	20	3783939	A	G	0.0449	-0.0187	0.1403	0.0127	1114458	Weak
Outcome	T2D	rs75221813	20	3836280	A	G	0.0276	0.0178	0.2943	0.017	1114458	Weak
Outcome	T2D	rs867722	20	4052298	A	G	0.0434	-0.0109	0.371	0.0122	1114458	Weak
Outcome	T2D	rs146217324	20	4691923	T	C	0.0078	-0.002	0.9522	0.033	1114458	Weak
Outcome	T2D	rs35963343	20	5338623	G	A	0.0415	0.0429	0.0001558	0.0113	1114458	Weak
Outcome	T2D	rs2423240	20	7372779	C	A	0.4106	-0.0043	0.3564	0.0047	1114458	Weak
Outcome	T2D	rs6055978	20	8633733	T	C	0.6433	-0.0015	0.7572	0.0048	1114458	Weak
Outcome	T2D	rs992315	20	8712814	C	A	0.4097	0.0002	0.973	0.0063	1114458	Weak
Outcome	T2D	rs6039332	20	8919767	T	C	0.548	0.0051	0.4496	0.0067	1114458	Weak
Outcome	T2D	rs75401168	20	9456084	G	A	0.1038	0.0105	0.1862	0.0079	1114458	Weak
Outcome	T2D	rs4816159	20	9639395	T	G	0.9328	-0.0085	0.4345	0.0109	1114458	Weak
Outcome	T2D	rs78137092	20	9721281	A	G	0.0155	-0.0255	0.26	0.0226	1114458	Weak
Outcome	T2D	rs6077626	20	10001019	G	T	0.5475	-0.0091	0.1731	0.0066	1114458	Weak
Outcome	T2D	rs518701	20	10096596	T	C	0.2893	-0.0072	0.2859	0.0068	1114458	Weak
Outcome	T2D	rs1540902	20	10321276	A	C	0.7578	-0.005	0.3606	0.0054	1114458	Weak
Outcome	T2D	rs1801140	20	10625804	G	T	0.0983	-0.0299	0.000231	0.0081	1114458	Weak
Outcome	T2D	rs6040062	20	10640846	A	G	0.1139	0.0013	0.8585	0.0072	1114458	Weak
Outcome	T2D	rs6040095	20	10680221	T	G	0.3498	-0.0065	0.3119	0.0064	1114458	Weak
Outcome	T2D	rs2423617	20	11802439	G	A	0.3871	-0.0024	0.6068	0.0047	1114458	Weak
Outcome	T2D	rs7345016	20	12624737	T	C	0.3124	-0.0039	0.4256	0.0049	1114458	Weak
Outcome	T2D	rs565875409	20	12847863	A	G	0.0065	0.0041	0.8964	0.0317	1114458	Weak
Outcome	T2D	rs615921	20	12993880	T	C	0.119	0.0034	0.6313	0.007	1114458	Weak
Outcome	T2D	rs180849396	20	13043152	T	C	0.008	0.0061	0.867	0.0362	1114458	Weak
Outcome	T2D	rs6079439	20	14415194	G	A	0.5283	0.0022	0.6367	0.0046	1114458	Weak
Outcome	T2D	rs6079597	20	14868186	G	A	0.2167	-0.0151	0.006373	0.0056	1114458	Weak
Outcome	T2D	rs55990401	20	15238411	G	A	0.4032	-0.0081	0.08389	0.0047	1114458	Weak
Outcome	T2D	rs8120355	20	15752593	G	A	0.2305	-0.0027	0.7335	0.008	1114458	Weak
Outcome	T2D	rs12480713	20	15801600	C	T	0.4313	-0.0018	0.7682	0.0062	1114458	Weak
Outcome	T2D	rs6043557	20	15804432	T	C	0.3016	0.0033	0.5143	0.005	1114458	Weak
Outcome	T2D	rs116943977	20	16490434	G	T	0.0273	0.0056	0.7093	0.0151	1114458	Weak
Outcome	T2D	rs6080397	20	16739852	G	T	0.2523	0.0011	0.8417	0.0053	1114458	Weak
Outcome	T2D	rs6131877	20	16862237	T	C	0.1799	-0.0049	0.5633	0.0084	1114458	Weak
Outcome	T2D	rs2077521	20	17721641	C	T	0.2213	-0.0065	0.2429	0.0055	1114458	Weak
Outcome	T2D	rs2745834	20	17807738	T	C	0.3137	-0.0054	0.2717	0.0049	1114458	Weak
Outcome	T2D	rs74171693	20	18623202	T	C	0.0325	0.0111	0.4361	0.0143	1114458	Weak
Outcome	T2D	rs112801381	20	18788594	C	T	0.0089	-0.0208	0.4823	0.0296	1114458	Weak
Outcome	T2D	rs77837876	20	18958756	C	T	0.022	0.0114	0.5151	0.0176	1114458	Weak
Outcome	T2D	rs75847634	20	19377265	C	T	0.0353	-0.0327	0.02397	0.0145	1114458	Weak
Outcome	T2D	rs6046079	20	19404832	A	G	0.4923	-0.0014	0.7675	0.0046	1114458	Weak
Outcome	T2D	rs6136803	20	19633893	A	C	0.1208	0.0041	0.6743	0.0097	1114458	Weak
Outcome	T2D	rs1998118	20	19693492	G	T	0.5409	0.015	0.001184	0.0046	1114458	Weak
Outcome	T2D	rs74389422	20	21167703	A	G	0.0361	0.0137	0.318	0.0137	1114458	Weak
Outcome	T2D	rs6047535	20	21622299	C	T	0.8503	0.0024	0.9636	0.0517	1114458	Weak
Outcome	T2D	rs2206751	20	22095328	T	C	0.311	-0.0165	0.01612	0.0069	1114458	Weak
Outcome	T2D	rs1013180	20	22153133	G	T	0.9206	-0.0116	0.2188	0.0095	1114458	Weak
Outcome	T2D	rs1042580	20	23027621	C	T	0.3806	0	0.9994	0.0065	1114458	Weak
Outcome	T2D	rs11696120	20	25048093	G	A	0.6384	0.0092	0.2007	0.0072	1114458	Weak
Outcome	T2D	rs116208948	20	25551330	C	T	0.9164	0.12	0.3	0.1158	1114458	Weak
Outcome	T2D	rs78155675	20	30458653	T	C	0.0276	-0.0005	0.9729	0.0152	1114458	Weak
Outcome	T2D	rs56255782	20	30551494	G	A	0.12	0.009	0.2119	0.0072	1114458	Weak
Outcome	T2D	rs2424888	20	31047533	A	G	0.391	0.0092	0.1508	0.0064	1114458	Weak
Outcome	T2D	rs1742982	20	31050805	G	T	0.9329	0.0401	0.0106	0.0157	1114458	Weak
Outcome	T2D	rs57830114	20	31190463	C	T	0.1185	-0.1134	0.1153	0.072	1114458	Weak
Outcome	T2D	rs11698045	20	31938046	T	C	0.4696	-0.0087	0.05896	0.0046	1114458	Weak
Outcome	T2D	rs293712	20	31940540	A	G	0.3888	-0.0056	0.2345	0.0047	1114458	Weak
Outcome	T2D	rs548466113	20	32287917	T	C	0.2611	0.0232	0.003171	0.0079	1114458	Weak
Outcome	T2D	rs3813920	20	32354990	A	G	0.4401	-0.004	0.5163	0.0062	1114458	Weak
Outcome	T2D	rs143254715	20	32746514	C	T	0.0306	0.0097	0.4969	0.0143	1114458	Weak
Outcome	T2D	rs13044899	20	33287078	A	G	0.4508	0.0177	0.004436	0.0062	1114458	Weak
Outcome	T2D	rs2425019	20	33819415	G	A	0.4507	0.014	0.002533	0.0046	1114458	Weak
Outcome	T2D	rs7280	20	33864484	G	A	0.4308	0.0159	0.0005886	0.0046	1114458	Weak
Outcome	T2D	rs143384	20	34025756	G	A	0.4147	0.0105	0.02368	0.0046	1114458	Weak
Outcome	T2D	rs224390	20	34105975	G	A	0.7849	-0.0165	0.005414	0.0059	1114458	Weak
Outcome	T2D	rs7266732	20	34717847	A	G	0.024	0.0434	0.1281	0.0286	1114458	Weak
Outcome	T2D	rs1474976	20	34732372	A	C	0.8742	0.0377	0.0004887	0.0108	1114458	Weak
Outcome	T2D	rs117473488	20	34858024	A	G	0.0179	-0.0011	0.9539	0.0195	1114458	Weak
Outcome	T2D	rs6030315	20	35569824	A	C	0.3973	-0.0002	0.971	0.0047	1114458	Weak
Outcome	T2D	rs6103023	20	35589095	C	T	0.5281	-0.0077	0.09349	0.0046	1114458	Weak
Outcome	T2D	rs10854216	20	37447919	G	A	0.6883	-0.0062	0.2142	0.005	1114458	Weak
Outcome	T2D	rs56245805	20	37489569	A	G	0.1794	-0.0005	0.9508	0.0086	1114458	Weak
Outcome	T2D	rs145983667	20	38853782	T	C	0.0175	0.0259	0.2286	0.0215	1114458	Weak
Outcome	T2D	rs6102221	20	39559581	G	A	0.0406	0.0058	0.639	0.0123	1114458	Weak
Outcome	T2D	rs4812492	20	39938122	C	T	0.5638	0.0247	6.514e-05	0.0062	1114458	Weak
Outcome	T2D	rs2294567	20	40101389	G	A	0.3102	-0.0067	0.3116	0.0066	1114458	Weak
Outcome	T2D	rs151082586	20	40649278	T	C	0.0162	0.0188	0.3148	0.0187	1114458	Weak
Outcome	T2D	rs760703	20	41070532	A	G	0.2306	-0.0041	0.5832	0.0075	1114458	Weak
Outcome	T2D	rs6030341	20	41207365	T	C	0.4708	-0.0061	0.3228	0.0062	1114458	Weak
Outcome	T2D	rs6016856	20	41270241	A	G	0.2992	0.0003	0.9652	0.0067	1114458	Weak
Outcome	T2D	rs1011625	20	41434728	C	T	0.0622	0.0099	0.3235	0.01	1114458	Weak
Outcome	T2D	rs144637831	20	41697241	C	A	0.0217	-0.0154	0.352	0.0165	1114458	Weak
Outcome	T2D	rs4812696	20	41970575	A	G	0.1304	-0.0209	0.02431	0.0093	1114458	Weak
Outcome	T2D	rs4812700	20	41989051	T	C	0.124	-0.027	0.0001521	0.0071	1114458	Weak
Outcome	T2D	rs6030804	20	41996739	A	G	0.0912	-0.013	0.1107	0.0081	1114458	Weak
Outcome	T2D	rs6031301	20	42654347	C	T	0.7061	0.0029	0.5679	0.0051	1114458	Weak
Outcome	T2D	rs1971447	20	42826555	A	C	0.4598	0.0122	0.007867	0.0046	1114458	Weak
Outcome	T2D	rs17404096	20	43391186	C	T	0.3196	-0.0116	0.08213	0.0067	1114458	Weak
Outcome	T2D	rs67008180	20	43479878	T	G	0.1447	-0.0006	0.9225	0.0065	1114458	Weak
Outcome	T2D	rs378114	20	44538427	C	T	0.7345	-0.0076	0.1473	0.0052	1114458	Weak
Outcome	T2D	rs56279239	20	44627912	A	G	0.1279	0.0164	0.02001	0.0071	1114458	Weak
Outcome	T2D	rs1535044	20	44739156	A	G	0.2917	-0.0018	0.7186	0.005	1114458	Weak
Outcome	T2D	rs2425795	20	44868295	T	C	0.6707	0.0143	0.003624	0.0049	1114458	Weak
Outcome	T2D	rs12480769	20	44892799	C	T	0.0118	-0.0012	0.9529	0.0212	1114458	Weak
Outcome	T2D	rs16991213	20	44969139	A	G	0.0751	0.0135	0.2802	0.0125	1114458	Weak
Outcome	T2D	rs74549098	20	45019006	C	T	0.0265	-0.0052	0.7504	0.0164	1114458	Weak
Outcome	T2D	rs143643742	20	45975692	G	A	0.0093	-0.0048	0.8582	0.0267	1114458	Weak
Outcome	T2D	rs13041999	20	46355767	A	G	0.2086	-0.0061	0.286	0.0057	1114458	Weak
Outcome	T2D	rs4810704	20	46441156	G	A	0.3194	0.0015	0.7628	0.0049	1114458	Weak
Outcome	T2D	rs1970789	20	46485616	A	G	0.2109	-0.0135	0.0759	0.0076	1114458	Weak
Outcome	T2D	rs730944	20	46795953	T	C	0.2107	0.0074	0.3325	0.0076	1114458	Weak
Outcome	T2D	rs4810892	20	47525635	A	G	0.1303	0.0055	0.5524	0.0092	1114458	Weak
Outcome	T2D	rs145581996	20	47919953	T	C	0.0119	-0.0117	0.6277	0.0242	1114458	Weak
Outcome	T2D	rs183257334	20	48237768	C	T	0.0085	-0.0003	0.9928	0.0314	1114458	Weak
Outcome	T2D	rs184662882	20	48352594	A	G	0.0143	-0.0263	0.2486	0.0228	1114458	Weak
Outcome	T2D	rs186348687	20	48459544	T	C	0.0057	0.0367	0.3309	0.0378	1114458	Weak
Outcome	T2D	rs13042846	20	48665191	G	A	0.3193	0.0017	0.8121	0.007	1114458	Weak
Outcome	T2D	rs4811031	20	48956954	G	A	0.3479	-0.0049	0.3063	0.0048	1114458	Weak
Outcome	T2D	rs6020789	20	49462149	T	C	0.2143	0.0047	0.4103	0.0057	1114458	Weak
Outcome	T2D	rs144668863	20	49581895	G	A	0.0108	-0.0127	0.5781	0.0228	1114458	Weak
Outcome	T2D	rs6126303	20	50307132	T	C	0.3795	-0.0004	0.9459	0.0063	1114458	Weak
Outcome	T2D	rs6096550	20	50348801	G	A	0.5672	0.0008	0.8579	0.0047	1114458	Weak
Outcome	T2D	rs6096972	20	51090881	G	A	0.2801	-0.0137	0.06216	0.0074	1114458	Weak
Outcome	T2D	rs74687627	20	51100982	T	C	0.081	-0.0417	2.424e-06	0.0088	1114458	Weak
Outcome	T2D	rs16997831	20	51884298	T	C	0.0479	0.0159	0.1945	0.0123	1114458	Weak
Outcome	T2D	rs158522	20	52724387	C	T	0.4185	0.0005	0.9418	0.0063	1114458	Weak
Outcome	T2D	rs4809978	20	53512881	C	T	0.0846	0.0031	0.7189	0.0086	1114458	Weak
Outcome	T2D	rs147949850	20	53670559	A	G	0.009	0.054	0.2092	0.043	1114458	Weak
Outcome	T2D	rs2247627	20	54145086	A	G	0.331	0.0201	0.002237	0.0066	1114458	Weak
Outcome	T2D	rs145562025	20	54261118	T	C	0.0244	0.0036	0.8421	0.0183	1114458	Weak
Outcome	T2D	rs6024408	20	54357906	T	C	0.3017	-0.0141	0.00492	0.005	1114458	Weak
Outcome	T2D	rs147108401	20	55079399	T	C	0.0081	0.0052	0.9037	0.043	1114458	Weak
Outcome	T2D	rs6070014	20	55758243	G	A	0.9257	0.0033	0.7596	0.0106	1114458	Weak
Outcome	T2D	rs2426733	20	56021323	A	G	0.3503	-0.0091	0.1666	0.0066	1114458	Weak
Outcome	T2D	rs2865440	20	56611193	A	G	0.4305	0.0029	0.6399	0.0062	1114458	Weak
Outcome	T2D	rs74756465	20	56961393	A	C	0.007	0.03	0.505	0.045	1114458	Weak
Outcome	T2D	rs73183223	20	57031390	G	A	0.2396	-0.0195	0.01245	0.0078	1114458	Weak
Outcome	T2D	rs6070609	20	57370067	G	A	0.7925	0.0118	0.1458	0.0081	1114458	Weak
Outcome	T2D	rs76602912	20	57459868	C	T	0.0212	-0.0241	0.1641	0.0173	1114458	Weak
Outcome	T2D	rs185799410	20	57466093	T	G	0.0253	-0.03	0.06933	0.0165	1114458	Weak
Outcome	T2D	rs142661642	20	57502519	T	C	0.0103	-0.0125	0.6167	0.025	1114458	Weak
Outcome	T2D	rs3026599	20	57885817	T	C	0.075	-0.0131	0.3368	0.0137	1114458	Weak
Outcome	T2D	rs6015535	20	58203911	T	C	0.7016	-0.0059	0.3807	0.0068	1114458	Weak
Outcome	T2D	rs6100581	20	58355561	G	A	0.2487	-0.0105	0.05121	0.0054	1114458	Weak
Outcome	T2D	rs4812161	20	58829160	T	C	0.2501	0.0095	0.1791	0.0071	1114458	Weak
Outcome	T2D	rs56356489	20	58885580	A	G	0.1519	0.0041	0.5245	0.0064	1114458	Weak
Outcome	T2D	rs75067554	20	59084776	T	C	0.0969	0.0038	0.6359	0.0081	1114458	Weak
Outcome	T2D	rs17732846	20	59756086	G	A	0.0105	-0.036	0.2261	0.0298	1114458	Weak
Outcome	T2D	rs2027539	20	59859222	C	T	0.5181	0.0108	0.677	0.026	1114458	Weak
Outcome	T2D	rs6142860	20	59985521	C	T	0.7877	0.0178	0.002774	0.0059	1114458	Weak
Outcome	T2D	rs183725023	20	60934621	A	G	0.0087	-0.0348	0.2796	0.0322	1114458	Weak
Outcome	T2D	rs6089364	20	60986958	A	G	0.3306	-0.0042	0.4127	0.0051	1114458	Weak
Outcome	T2D	rs6090389	20	61337313	A	C	0.4718	0.0064	0.1772	0.0048	1114458	Weak
Outcome	T2D	rs13038939	20	61443636	A	G	0.2639	0.0032	0.5451	0.0053	1114458	Weak
Outcome	T2D	rs437427	20	62154924	A	G	0.1499	0.0139	0.03778	0.0067	1114458	Weak
Outcome	T2D	rs41298344	20	62294045	A	C	0.0481	-0.0085	0.4569	0.0114	1114458	Weak
Outcome	T2D	rs34538116	20	62308430	T	C	0.1794	-0.0203	0.01818	0.0086	1114458	Weak
Outcome	T2D	rs4809240	20	62480836	A	G	0.0692	-0.0141	0.3018	0.0136	1114458	Weak
Outcome	T2D	rs529858778	20	62596396	C	T	0.6362	0.0479	0.2569	0.0423	1114458	Weak
Outcome	T2D	rs35478345	20	62846437	C	T	0.1546	0.0074	0.2513	0.0064	1114458	Weak
Outcome	T2D	rs6089798	20	62859179	G	A	0.1287	-0.0064	0.3541	0.0069	1114458	Weak
Outcome	T2D	rs8130225	21	15707070	A	C	0.1933	0.008	0.1682	0.0058	1114458	Weak
Outcome	T2D	rs117933573	21	16235764	A	G	0.0274	0.0065	0.6952	0.0166	1114458	Weak
Outcome	T2D	rs1969600	21	16414774	G	A	0.7558	0.0092	0.09598	0.0055	1114458	Weak
Outcome	T2D	rs2824052	21	18171830	C	T	0.3096	0.0023	0.7314	0.0067	1114458	Weak
Outcome	T2D	rs73194783	21	18511112	A	G	0.0285	0.029	0.05176	0.0149	1114458	Weak
Outcome	T2D	rs188725362	21	18540223	T	C	0.509	-0.0152	0.02263	0.0067	1114458	Weak
Outcome	T2D	rs2824408	21	19011631	C	A	0.1935	0.0008	0.8944	0.0058	1114458	Weak
Outcome	T2D	rs728014	21	19046786	T	C	0.3309	-0.0077	0.2427	0.0066	1114458	Weak
Outcome	T2D	rs8130508	21	19049865	A	G	0.3009	-0.0024	0.7272	0.0068	1114458	Weak
Outcome	T2D	rs142984968	21	19278452	G	A	0.0088	0.0067	0.8183	0.0291	1114458	Weak
Outcome	T2D	rs11911119	21	20043037	C	T	0.2721	0.0012	0.8162	0.0051	1114458	Weak
Outcome	T2D	rs79151526	21	20413733	A	G	0.0114	-0.0095	0.7071	0.0253	1114458	Weak
Outcome	T2D	rs1893645	21	20671326	C	T	0.3197	-0.0109	0.1025	0.0067	1114458	Weak
Outcome	T2D	rs73211494	21	21673011	G	A	0.1602	-0.0036	0.6813	0.0087	1114458	Weak
Outcome	T2D	rs138969909	21	21970859	C	T	0.0185	-0.0017	0.9328	0.0203	1114458	Weak
Outcome	T2D	rs7283807	21	22539376	T	C	0.5456	0.0126	0.04144	0.0062	1114458	Weak
Outcome	T2D	rs182238536	21	22559477	G	A	0.0253	-0.0294	0.1189	0.0189	1114458	Weak
Outcome	T2D	rs986917	21	22869596	A	G	0.4965	-0.0034	0.4556	0.0046	1114458	Weak
Outcome	T2D	rs73330712	21	22930045	C	A	0.0531	0.0034	0.7351	0.0101	1114458	Weak
Outcome	T2D	rs77228958	21	23356302	C	T	0.0274	-0.0083	0.6368	0.0176	1114458	Weak
Outcome	T2D	rs149615912	21	23880499	T	C	0.0183	0.0048	0.7926	0.0184	1114458	Weak
Outcome	T2D	rs144080787	21	24944484	G	A	0.0272	0.0123	0.4373	0.0158	1114458	Weak
Outcome	T2D	rs1015635	21	25096710	A	C	0.4764	0.0099	0.0321	0.0046	1114458	Weak
Outcome	T2D	rs117132517	21	25374675	G	A	0.009	-0.0093	0.7973	0.0361	1114458	Weak
Outcome	T2D	rs12483689	21	25403033	A	G	0.9736	0.0055	0.8105	0.0229	1114458	Weak
Outcome	T2D	rs2849959	21	25486725	G	T	0.5899	-0.0114	0.09971	0.0069	1114458	Weak
Outcome	T2D	rs138637028	21	26499104	T	C	0.0142	0.0333	0.1301	0.022	1114458	Weak
Outcome	T2D	rs2830379	21	28057719	C	T	0.2889	0.0069	0.1757	0.0051	1114458	Weak
Outcome	T2D	rs113179773	21	28059082	T	C	0.0448	0.0271	0.03055	0.0125	1114458	Weak
Outcome	T2D	rs2830518	21	28162577	C	T	0.5733	-0.0014	0.7551	0.0046	1114458	Weak
Outcome	T2D	rs2830538	21	28172706	T	C	0.6741	-0.0138	0.03833	0.0067	1114458	Weak
Outcome	T2D	rs8130244	21	30076892	C	A	0.1691	0.0026	0.7803	0.0092	1114458	Weak
Outcome	T2D	rs55719221	21	30441028	T	C	0.2399	0.0098	0.1617	0.007	1114458	Weak
Outcome	T2D	rs1888437	21	30584944	T	C	0.6185	0.0133	0.004792	0.0047	1114458	Weak
Outcome	T2D	rs185927383	21	31493888	T	C	0.014	-0.0104	0.6989	0.027	1114458	Weak
Outcome	T2D	rs2832747	21	31646807	T	C	0.4629	-0.008	0.08249	0.0046	1114458	Weak
Outcome	T2D	rs145173055	21	32311045	T	G	0.0102	0.015	0.5966	0.0284	1114458	Weak
Outcome	T2D	rs2833305	21	32521396	C	T	0.4161	0.0091	0.0519	0.0047	1114458	Weak
Outcome	T2D	rs4817467	21	33525808	C	T	0.2965	-0.0048	0.344	0.0051	1114458	Weak
Outcome	T2D	rs11700855	21	34270051	G	A	0.0898	0.0034	0.6754	0.0082	1114458	Weak
Outcome	T2D	rs11911432	21	34370555	G	T	0.2398	0.0019	0.7963	0.0073	1114458	Weak
Outcome	T2D	rs28488669	21	34592050	G	A	0.2701	-0.0003	0.9617	0.0052	1114458	Weak
Outcome	T2D	rs8128362	21	34801876	C	T	0.863	0.0067	0.3374	0.007	1114458	Weak
Outcome	T2D	rs181060130	21	34936978	T	C	0.0109	0.0379	0.2362	0.032	1114458	Weak
Outcome	T2D	rs144948842	21	35507046	A	G	0.0139	-0.0233	0.3179	0.0233	1114458	Weak
Outcome	T2D	rs57846894	21	37636471	C	T	0.0891	-0.0213	0.009702	0.0082	1114458	Weak
Outcome	T2D	rs2854045	21	38097501	G	A	0.0337	0.0216	0.1235	0.014	1114458	Weak
Outcome	T2D	rs2843633	21	38328886	A	C	0.6205	0.0014	0.8253	0.0064	1114458	Weak
Outcome	T2D	rs73399865	21	38704406	G	A	0.1301	0.0075	0.4213	0.0094	1114458	Weak
Outcome	T2D	rs1803439	21	38885442	G	A	0.3485	0.0046	0.4815	0.0065	1114458	Weak
Outcome	T2D	rs112881807	21	39005584	C	T	0.019	-0.0551	0.007443	0.0206	1114458	Weak
Outcome	T2D	rs145383904	21	39306252	T	C	0.0057	0.0106	0.802	0.0424	1114458	Weak
Outcome	T2D	rs2836253	21	39633723	T	C	0.1906	-0.0158	0.007776	0.0059	1114458	Weak
Outcome	T2D	rs35390080	21	39725608	G	T	0.1803	-0.0202	0.02273	0.0089	1114458	Weak
Outcome	T2D	rs79814318	21	39983571	C	T	0.046	-0.014	0.246	0.0121	1114458	Weak
Outcome	T2D	rs62219301	21	40111205	A	G	0.2789	-0.0072	0.1624	0.0052	1114458	Weak
Outcome	T2D	rs8132491	21	40288577	A	G	0.3191	0.0078	0.255	0.0068	1114458	Weak
Outcome	T2D	rs77090950	21	40677693	A	G	0.3527	-0.0118	0.01386	0.0048	1114458	Weak
Outcome	T2D	rs2070865	21	40715519	T	C	0.4585	0.0159	0.0006636	0.0047	1114458	Weak
Outcome	T2D	rs143778837	21	41141673	A	C	0.0103	-0.0047	0.8585	0.0266	1114458	Weak
Outcome	T2D	rs2837767	21	42029893	C	T	0.4785	0.0051	0.2729	0.0046	1114458	Weak
Outcome	T2D	rs138467867	21	42339694	T	C	0.0275	0.0072	0.643	0.0156	1114458	Weak
Outcome	T2D	rs2837984	21	42617037	T	G	0.683	0.0106	0.119	0.0068	1114458	Weak
Outcome	T2D	rs467960	21	42812891	T	C	0.5772	0.0006	0.9049	0.0047	1114458	Weak
Outcome	T2D	rs6586338	21	43334260	G	A	0.4303	-0.0035	0.5764	0.0063	1114458	Weak
Outcome	T2D	rs140382024	21	43355916	A	G	0.0341	0.0176	0.2728	0.016	1114458	Weak
Outcome	T2D	rs220113	21	43525120	A	G	0.5705	-0.0082	0.07608	0.0046	1114458	Weak
Outcome	T2D	rs35304799	21	43557157	T	C	0.0648	-0.006	0.529	0.0095	1114458	Weak
Outcome	T2D	rs865928	21	44062833	A	G	0.8807	0.0072	0.3534	0.0078	1114458	Weak
Outcome	T2D	rs71320567	21	44278409	A	G	0.0562	0.0103	0.32	0.0103	1114458	Weak
Outcome	T2D	rs569866289	21	44592492	C	T	0.0089	0.0125	0.794	0.0478	1114458	Weak
Outcome	T2D	rs112792624	21	44895590	A	G	0.0058	0.0391	0.2685	0.0353	1114458	Weak
Outcome	T2D	rs17004584	21	45019965	T	C	0.2095	0.0122	0.1152	0.0078	1114458	Weak
Outcome	T2D	rs62220377	21	45722811	C	A	0.0475	0	0.9976	0.0113	1114458	Weak
Outcome	T2D	rs4818715	21	45781644	G	A	0.2073	0.0029	0.6161	0.0057	1114458	Weak
Outcome	T2D	rs75727427	21	46333873	T	C	0.1246	0.0068	0.3573	0.0074	1114458	Weak
Outcome	T2D	rs8133767	21	46485239	C	T	0.0991	0.0155	0.04581	0.0078	1114458	Weak
Outcome	T2D	rs8131252	21	46745641	G	A	0.6148	0.002	0.7759	0.007	1114458	Weak
Outcome	T2D	rs2838986	21	47145374	G	A	0.7968	-0.0091	0.1206	0.0059	1114458	Weak
Outcome	T2D	rs11910506	21	47966504	T	C	0.0942	0.0234	0.06312	0.0126	1114458	Weak
Outcome	T2D	rs5747006	22	17617137	G	A	0.8187	-0.0085	0.853	0.0459	1114458	Weak
Outcome	T2D	rs147693355	22	17837901	T	C	0.0085	-0.0085	0.7734	0.0296	1114458	Weak
Outcome	T2D	rs189180790	22	18166411	T	C	0.0078	-0.0147	0.6774	0.0354	1114458	Weak
Outcome	T2D	rs117611280	22	18407866	C	A	0.029	0.0035	0.8026	0.0139	1114458	Weak
Outcome	T2D	rs76013843	22	18421519	A	G	0.017	-0.0346	0.07205	0.0192	1114458	Weak
Outcome	T2D	rs4819653	22	18476779	A	C	0.1273	0.008	0.2774	0.0073	1114458	Weak
Outcome	T2D	rs118185251	22	19815171	C	T	0.0186	-0.021	0.3258	0.0214	1114458	Weak
Outcome	T2D	rs13056165	22	19959011	A	G	0.1697	0.0297	0.0005747	0.0086	1114458	Weak
Outcome	T2D	rs1974652	22	20134147	G	A	0.2602	-0.0016	0.822	0.007	1114458	Weak
Outcome	T2D	rs362164	22	20753101	C	T	0.6819	0.0037	0.6052	0.0072	1114458	Weak
Outcome	T2D	rs76433981	22	21374585	C	T	0.01	0.0413	0.161	0.0295	1114458	Weak
Outcome	T2D	rs41282591	22	21804903	T	C	0.0368	0.0062	0.6638	0.0143	1114458	Weak
Outcome	T2D	rs11089637	22	21979096	C	T	0.1604	0.0148	0.01822	0.0063	1114458	Weak
Outcome	T2D	rs1530229	22	22300678	G	A	0.1876	0.0062	0.311	0.0061	1114458	Weak
Outcome	T2D	rs7293130	22	22471635	A	G	0.2901	0.0092	0.1857	0.0069	1114458	Weak
Outcome	T2D	rs116998290	22	22741239	A	G	0.0124	0.0244	0.4056	0.0294	1114458	Weak
Outcome	T2D	rs35798887	22	24166079	T	C	0.0202	-0.0064	0.7213	0.0178	1114458	Weak
Outcome	T2D	rs149388658	22	24207076	C	T	0.0831	0.0058	0.4928	0.0084	1114458	Weak
Outcome	T2D	rs151170921	22	24246872	T	C	0.021	-0.017	0.4023	0.0203	1114458	Weak
Outcome	T2D	rs55704252	22	24745329	A	G	0.0553	-0.0068	0.5434	0.0111	1114458	Weak
Outcome	T2D	rs181893212	22	24780402	G	A	0.0084	0.0634	0.1256	0.0414	1114458	Weak
Outcome	T2D	rs17651189	22	24844883	C	T	0.0462	0.0091	0.4822	0.013	1114458	Weak
Outcome	T2D	rs4822541	22	25171553	A	C	0.2209	0.0001	0.9814	0.0055	1114458	Weak
Outcome	T2D	rs6004301	22	25224380	A	G	0.3901	0.0119	0.05895	0.0063	1114458	Weak
Outcome	T2D	rs117365791	22	25553727	T	C	0.0081	-0.0194	0.5262	0.0306	1114458	Weak
Outcome	T2D	rs137190	22	26675608	G	A	0.5365	0.0004	0.9423	0.0062	1114458	Weak
Outcome	T2D	rs186748502	22	26901926	T	C	0.0111	0.0031	0.9036	0.0257	1114458	Weak
Outcome	T2D	rs4822752	22	27011420	T	C	0.5271	0.0023	0.7108	0.0061	1114458	Weak
Outcome	T2D	rs136516	22	27242642	G	A	0.4156	-0.0112	0.01558	0.0046	1114458	Weak
Outcome	T2D	rs73167492	22	27309490	A	G	0.0141	-0.0296	0.3658	0.0327	1114458	Weak
Outcome	T2D	rs17428730	22	27435450	T	G	0.1554	-0.009	0.1712	0.0065	1114458	Weak
Outcome	T2D	rs56020504	22	27520769	A	G	0.2096	0.0051	0.5111	0.0078	1114458	Weak
Outcome	T2D	rs112410120	22	27761922	T	C	0.0145	-0.0076	0.7447	0.0232	1114458	Weak
Outcome	T2D	rs6005484	22	27902981	T	C	0.3497	-0.0039	0.5425	0.0065	1114458	Weak
Outcome	T2D	rs56275083	22	28071536	A	G	0.0283	-0.0015	0.9138	0.0141	1114458	Weak
Outcome	T2D	rs112776192	22	29759526	G	A	0.147	0.0089	0.1741	0.0065	1114458	Weak
Outcome	T2D	rs174774	22	29779884	C	T	0.9235	0.014	0.3396	0.0147	1114458	Weak
Outcome	T2D	rs12167058	22	29907401	T	C	0.3402	0.018	0.00546	0.0065	1114458	Weak
Outcome	T2D	rs9614123	22	30371350	G	A	0.26	0.0097	0.1642	0.007	1114458	Weak
Outcome	T2D	rs1807711	22	30591169	G	A	0.6203	0.0012	0.844	0.0063	1114458	Weak
Outcome	T2D	rs877549	22	30672420	A	G	0.1117	0.015	0.04393	0.0074	1114458	Weak
Outcome	T2D	rs182301364	22	30675797	A	C	0.0149	-0.0086	0.6711	0.0203	1114458	Weak
Outcome	T2D	rs136309	22	31175525	A	C	0.2064	0.0042	0.4614	0.0058	1114458	Weak
Outcome	T2D	rs2899164	22	31790289	A	G	0.2889	-0.0144	0.03423	0.0068	1114458	Weak
Outcome	T2D	rs5753630	22	31861950	G	A	0.4388	-0.0049	0.4339	0.0062	1114458	Weak
Outcome	T2D	rs11703808	22	32024980	G	A	0.6257	-0.0077	0.1088	0.0048	1114458	Weak
Outcome	T2D	rs9619234	22	32208504	G	A	0.2524	0.0182	0.0006553	0.0053	1114458	Weak
Outcome	T2D	rs9609381	22	32303334	T	C	0.0806	-0.0302	0.0008473	0.0091	1114458	Weak
Outcome	T2D	rs5994461	22	32391904	G	A	0.4287	-0.0112	0.01676	0.0047	1114458	Weak
Outcome	T2D	rs78293816	22	32598529	T	C	0.0669	-0.0305	0.001361	0.0095	1114458	Weak
Outcome	T2D	rs546111806	22	33342670	C	T	0.011	0.0349	0.2065	0.0277	1114458	Weak
Outcome	T2D	rs66576024	22	33599921	T	C	0.2204	-0.0056	0.3108	0.0056	1114458	Weak
Outcome	T2D	rs5749650	22	34111641	C	A	0.2442	0.0114	0.03277	0.0054	1114458	Weak
Outcome	T2D	rs117593707	22	34882496	A	G	0.0211	0.0017	0.922	0.0173	1114458	Weak
Outcome	T2D	rs9607271	22	35923409	T	C	0.457	0.003	0.5196	0.0046	1114458	Weak
Outcome	T2D	rs9610402	22	36531562	T	C	0.1423	-0.0004	0.9527	0.0066	1114458	Weak
Outcome	T2D	rs132684	22	36576223	A	G	0.751	0.0058	0.2851	0.0054	1114458	Weak
Outcome	T2D	rs73169689	22	36956347	A	G	0.0366	-0.0286	0.03874	0.0138	1114458	Weak
Outcome	T2D	rs2284009	22	37078549	T	C	0.1309	0.011	0.2673	0.0099	1114458	Weak
Outcome	T2D	rs5756783	22	38101153	A	G	0.4191	-0.0011	0.8557	0.0063	1114458	Weak
Outcome	T2D	rs3788528	22	38146433	C	T	0.4591	0.0009	0.8796	0.0062	1114458	Weak
Outcome	T2D	rs117177927	22	38546557	C	T	0.076	0.0058	0.5358	0.0094	1114458	Weak
Outcome	T2D	rs9610913	22	38599201	A	G	0.0054	-0.0276	0.4425	0.036	1114458	Weak
Outcome	T2D	rs183814436	22	39504739	A	G	0.0112	-0.0404	0.09964	0.0245	1114458	Weak
Outcome	T2D	rs5995819	22	40535399	A	G	0.2599	-0.0173	0.001173	0.0053	1114458	Weak
Outcome	T2D	rs3091342	22	40612156	T	C	0.1782	-0.0211	0.0005548	0.0061	1114458	Weak
Outcome	T2D	rs9611338	22	40797647	C	T	0.0109	-0.0321	0.1406	0.0218	1114458	Weak
Outcome	T2D	rs80270068	22	40999221	A	G	0.0228	-0.0378	0.07654	0.0213	1114458	Weak
Outcome	T2D	rs13056300	22	41408754	C	T	0.2665	0.016	0.002555	0.0053	1114458	Weak
Outcome	T2D	rs55947928	22	41516608	G	A	0.2786	-0.0279	4.406e-08	0.0051	1114458	Weak
Outcome	T2D	rs202637	22	41853928	G	A	0.8001	-0.0171	0.004465	0.006	1114458	Weak
Outcome	T2D	rs9607805	22	41854446	T	C	0.7134	-0.0172	0.0009042	0.0052	1114458	Weak
Outcome	T2D	rs742089	22	42570458	A	G	0.4099	-0.0041	0.5103	0.0063	1114458	Weak
Outcome	T2D	rs12484310	22	42777414	A	G	0.3398	0.0014	0.8316	0.0066	1114458	Weak
Outcome	T2D	rs563804749	22	42879989	G	C	0.0134	0.0714	0.1509	0.0497	1114458	Weak
Outcome	T2D	rs9611883	22	43158867	T	C	0.3286	-0.0111	0.02269	0.0049	1114458	Weak
Outcome	T2D	rs192536548	22	44230291	C	T	0.8022	-0.0346	0.2863	0.0325	1114458	Weak
Outcome	T2D	rs2284158	22	44539902	A	G	0.4498	0.0083	0.1848	0.0063	1114458	Weak
Outcome	T2D	rs139072	22	44554779	G	A	0.8607	0.0028	0.7905	0.0106	1114458	Weak
Outcome	T2D	rs5764964	22	45092743	G	A	0.2306	-0.0162	0.03699	0.0078	1114458	Weak
Outcome	T2D	rs5765020	22	45190585	A	G	0.1608	-0.0008	0.9026	0.0063	1114458	Weak
Outcome	T2D	rs136684	22	45322792	C	T	0.0174	0.0109	0.5879	0.0202	1114458	Weak
Outcome	T2D	rs5765147	22	45449748	T	C	0.068	0.0061	0.6281	0.0126	1114458	Weak
Outcome	T2D	rs6006938	22	45516206	C	G	0.3951	-0.013	0.05882	0.0069	1114458	Weak
Outcome	T2D	rs199513388	22	45813890	G	T	0.3864	-0.0029	0.6738	0.0069	1114458	Weak
Outcome	T2D	rs147527047	22	46101725	A	G	0.0123	-0.0288	0.2283	0.0239	1114458	Weak
Outcome	T2D	rs28562156	22	46390733	T	C	0.0636	-0.0014	0.9257	0.0147	1114458	Weak
Outcome	T2D	rs8137243	22	46443835	T	C	0.4117	0.0064	0.1914	0.0049	1114458	Weak
Outcome	T2D	rs77252713	22	46474527	T	C	0.1564	0.0038	0.589	0.007	1114458	Weak
Outcome	T2D	rs974227	22	47230553	T	G	0.3199	0.0104	0.1201	0.0067	1114458	Weak
Outcome	T2D	rs79171310	22	47709168	A	G	0.0221	0.0109	0.5169	0.0169	1114458	Weak
Outcome	T2D	rs5767810	22	47968162	T	C	0.1638	-0.0029	0.6478	0.0064	1114458	Weak
Outcome	T2D	rs62225794	22	48554848	T	C	0.0329	0.0126	0.3897	0.0147	1114458	Weak
Outcome	T2D	rs9615864	22	48708954	G	A	0.4291	0.0048	0.4413	0.0063	1114458	Weak
Outcome	T2D	rs12106638	22	48820023	T	C	0.0784	-0.0046	0.6133	0.009	1114458	Weak
Outcome	T2D	rs713763	22	48871019	A	G	0.4103	0.0172	0.007215	0.0064	1114458	Weak
Outcome	T2D	rs34155012	22	48977215	T	C	0.2225	-0.0036	0.5356	0.0058	1114458	Weak
Outcome	T2D	rs12170213	22	49302624	C	A	0.4499	0.0069	0.2708	0.0063	1114458	Weak
Outcome	T2D	rs5769796	22	49408735	A	G	0.2513	0.01	0.1611	0.0071	1114458	Weak
Outcome	T2D	rs116878178	22	49500861	C	T	0.0173	0.0644	0.002195	0.021	1114458	Weak
Outcome	T2D	rs74987819	22	49599953	T	G	0.1026	0.0062	0.4211	0.0077	1114458	Weak
Outcome	T2D	rs739085	22	49613592	C	T	0.8613	-0.0053	0.4453	0.007	1114458	Weak
Outcome	T2D	rs144961319	22	49669486	G	T	0.0896	-0.0081	0.49	0.0117	1114458	Weak
Outcome	T2D	rs149266090	22	50326116	T	C	0.05	0.0149	0.4073	0.018	1114458	Weak
Outcome	T2D	rs137888	22	50464496	A	G	0.4892	-0.0156	0.0006423	0.0046	1114458	Weak
Outcome	T2D	rs117588167	22	50624257	T	C	0.1868	-0.0036	0.6861	0.009	1114458	Weak
Outcome	T2D	rs140907054	22	50673980	T	C	0.0066	-0.0717	0.06786	0.0393	1114458	Weak
Outcome	T2D	rs28470336	22	50722167	C	T	0.0537	0.0035	0.7388	0.0104	1114458	Weak
Outcome	T2D	rs148762611	22	50769029	G	A	0.3381	0.0183	0.0002026	0.0049	1114458	Weak
Outcome	T2D	rs756014	22	50883961	A	G	0.613	-0.0233	0.0002792	0.0064	1114458	Weak
Outcome	T2D	rs139954992	22	50992048	A	G	0.0281	-0.0064	0.6937	0.0162	1114458	Weak
Outcome	T2D	rs13054536	22	51138535	A	C	0.667	-0.0057	0.4015	0.0068	1114458	Weak

### Sheet: supp_16
Supplementary Table 16: A summary table of Univariable MR (UVMR) on 835 exposure:outcome associations
exposure	outcome	method	nsnp	b	se	pval	lo_ci	up_ci	or	or_lci95	or_uci95
ACQ	ALP	MR Egger	32	-0.0196627	0.0241753	0.422433	-0.0670462	0.0277209	0.980529	0.935152	1.02811
ACQ	ALP	Inverse variance weighted	32	-0.00272763	0.00476017	0.566637	-0.0120576	0.0066023	0.997276	0.988015	1.00662
ACQ	ALP	Weighted median	32	0.00416751	0.00115889	0.000322992	0.00189609	0.00643894	1.00418	1.0019	1.00646
ACQ	ALT	MR Egger	31	-0.0137617	0.0109626	0.219381	-0.0352485	0.00772506	0.986333	0.965366	1.00775
ACQ	ALT	Inverse variance weighted	31	-0.00298817	0.00220794	0.175937	-0.00731574	0.0013394	0.997016	0.992711	1.00134
ACQ	ALT	Weighted median	31	-0.00223513	0.00171783	0.193212	-0.00560209	0.00113182	0.997767	0.994414	1.00113
ACQ	ASAT	MR Egger	44	-0.0704819	0.170384	0.681225	-0.404435	0.263472	0.931945	0.667353	1.30144
ACQ	ASAT	Inverse variance weighted	44	-0.0220597	0.035509	0.534441	-0.0916573	0.047538	0.978182	0.912418	1.04869
ACQ	ASAT	Weighted median	44	-0.0258434	0.026185	0.323666	-0.0771661	0.0254793	0.974488	0.925736	1.02581
ACQ	AST	MR Egger	21	-0.189363	0.118149	0.125485	-0.420935	0.0422092	0.827486	0.656433	1.04311
ACQ	AST	Inverse variance weighted	21	-0.0328121	0.0258384	0.204121	-0.0834554	0.0178311	0.96772	0.919932	1.01799
ACQ	AST	Weighted median	21	0.00752405	0.0118125	0.524152	-0.0156284	0.0306765	1.00755	0.984493	1.03115
ACQ	BMI	MR Egger	34	0.121188	0.227325	0.597644	-0.32437	0.566746	1.12884	0.722983	1.76252
ACQ	BMI	Inverse variance weighted	34	0.022947	0.0404671	0.570679	-0.0563686	0.102262	1.02321	0.945191	1.10767
ACQ	BMI	Weighted median	34	-0.0144772	0.0124837	0.246175	-0.0389453	0.00999084	0.985627	0.961803	1.01004
ACQ	FG	MR Egger	38	0.0917077	0.0303844	0.00464932	0.0321542	0.151261	1.09604	1.03268	1.1633
ACQ	FG	Inverse variance weighted	38	0.00184125	0.00683314	0.787577	-0.0115517	0.0152342	1.00184	0.988515	1.01535
ACQ	FG	Weighted median	38	0.00805259	0.0080555	0.317486	-0.00773619	0.0238414	1.00809	0.992294	1.02413
ACQ	FI	MR Egger	41	0.0385213	0.0319515	0.235228	-0.0241036	0.101146	1.03927	0.976185	1.10644
ACQ	FI	Inverse variance weighted	41	0.0087613	0.00649716	0.177503	-0.00397313	0.0214957	1.0088	0.996035	1.02173
ACQ	FI	Weighted median	41	0.0053178	0.00839123	0.526255	-0.011129	0.0217646	1.00533	0.988933	1.022
ACQ	GGT	MR Egger	32	-0.0347313	0.0308919	0.269808	-0.0952794	0.0258168	0.965865	0.909119	1.02615
ACQ	GGT	Inverse variance weighted	32	0.00397445	0.00619642	0.521256	-0.00817054	0.0161194	1.00398	0.991863	1.01625
ACQ	GGT	Weighted median	32	0.00272752	0.00254349	0.283561	-0.00225772	0.00771276	1.00273	0.997745	1.00774
ACQ	HbA1c	MR Egger	38	-0.0271177	0.0325937	0.410899	-0.0910013	0.036766	0.973247	0.913017	1.03745
ACQ	HbA1c	Inverse variance weighted	38	0.00227084	0.00665086	0.732776	-0.0107648	0.0153065	1.00227	0.989293	1.01542
ACQ	HbA1c	Weighted median	38	-0.00518332	0.00638005	0.416547	-0.0176882	0.00732158	0.99483	0.982467	1.00735
ACQ	HDL	MR Egger	44	0.123669	0.0614972	0.0507768	0.00313427	0.244203	1.13164	1.00314	1.2766
ACQ	HDL	Inverse variance weighted	44	0.0348132	0.0127042	0.00613853	0.00991296	0.0597135	1.03543	1.00996	1.06153
ACQ	HDL	Weighted median	44	0.0360001	0.00714201	4.6405e-07	0.0220018	0.0499985	1.03666	1.02225	1.05127
ACQ	LDL	MR Egger	44	-0.0466866	0.0538082	0.390517	-0.152151	0.0587774	0.954386	0.858859	1.06054
ACQ	LDL	Inverse variance weighted	44	-0.0182753	0.0109146	0.0940542	-0.039668	0.00311734	0.981891	0.961108	1.00312
ACQ	LDL	Weighted median	44	-0.0108701	0.00673684	0.10663	-0.0240743	0.00233415	0.989189	0.976213	1.00234
ACQ	Liverfat	MR Egger	44	-0.134289	0.106578	0.214623	-0.343182	0.074604	0.874337	0.709509	1.07746
ACQ	Liverfat	Inverse variance weighted	44	-0.00561182	0.0225858	0.803773	-0.04988	0.0386563	0.994404	0.951344	1.03941
ACQ	Liverfat	Weighted median	44	-0.0484118	0.0283595	0.087808	-0.103996	0.00717281	0.952741	0.901229	1.0072
ACQ	Liveriron	MR Egger	44	0.458711	0.24419	0.0672653	-0.0199005	0.937323	1.58203	0.980296	2.55314
ACQ	Liveriron	Inverse variance weighted	44	0.154551	0.0518417	0.00287106	0.0529416	0.256161	1.16713	1.05437	1.29196
ACQ	Liveriron	Weighted median	44	0.0312218	0.0308496	0.311506	-0.0292433	0.0916869	1.03171	0.97118	1.09602
ACQ	Livervol	MR Egger	44	-0.115487	0.117065	0.329528	-0.344933	0.11396	0.890933	0.708267	1.12071
ACQ	Livervol	Inverse variance weighted	44	0.029691	0.0248326	0.231835	-0.0189809	0.0783628	1.03014	0.981198	1.08151
ACQ	Livervol	Weighted median	44	-0.00588806	0.0267843	0.826001	-0.0583853	0.0466091	0.994129	0.943286	1.04771
ACQ	Pancfat	MR Egger	44	0.0852655	0.147281	0.565729	-0.203406	0.373937	1.08901	0.815947	1.45345
ACQ	Pancfat	Inverse variance weighted	44	-0.0296613	0.0309051	0.337178	-0.0902353	0.0309126	0.970774	0.913716	1.0314
ACQ	Pancfat	Weighted median	44	-0.0269422	0.0316862	0.395168	-0.0890472	0.0351627	0.973417	0.914802	1.03579
ACQ	Panciron	MR Egger	44	0.230177	0.133437	0.091883	-0.0313598	0.491714	1.25882	0.969127	1.63512
ACQ	Panciron	Inverse variance weighted	44	-0.0098808	0.0288908	0.732347	-0.0665067	0.0467451	0.990168	0.935657	1.04785
ACQ	Panciron	Weighted median	44	-0.0538009	0.0334965	0.108237	-0.119454	0.0118522	0.947621	0.887405	1.01192
ACQ	Pancvol	MR Egger	44	-0.345928	0.134174	0.0135285	-0.608909	-0.0829468	0.707563	0.543944	0.9204
ACQ	Pancvol	Inverse variance weighted	44	-0.00891643	0.030055	0.766718	-0.0678242	0.0499914	0.991123	0.934425	1.05126
ACQ	Pancvol	Weighted median	44	-0.0341558	0.0311976	0.273594	-0.095303	0.0269914	0.966421	0.909097	1.02736
ACQ	T2D	MR Egger	38	-0.00143663	0.328028	0.99653	-0.644371	0.641497	0.998564	0.524993	1.89932
ACQ	T2D	Inverse variance weighted	38	0.0038664	0.0642298	0.951999	-0.122024	0.129757	1.00387	0.885127	1.13855
ACQ	T2D	Weighted median	38	-0.0589085	0.0265632	0.0265769	-0.110972	-0.00684472	0.942793	0.894963	0.993179
ACQ	TG	MR Egger	44	0.0871174	0.0691718	0.214827	-0.0484593	0.222694	1.09102	0.952696	1.24944
ACQ	TG	Inverse variance weighted	44	-0.0143879	0.0143492	0.316004	-0.0425123	0.0137364	0.985715	0.958379	1.01383
ACQ	TG	Weighted median	44	-0.0154596	0.00680735	0.0231458	-0.028802	-0.00211722	0.984659	0.971609	0.997885
ACQ	VAT	MR Egger	44	-0.0461362	0.116453	0.693979	-0.274385	0.182112	0.954912	0.76004	1.19975
ACQ	VAT	Inverse variance weighted	44	-0.0123891	0.0242692	0.609712	-0.0599567	0.0351786	0.987687	0.941805	1.0358
ACQ	VAT	Weighted median	44	-0.0220819	0.0257722	0.39155	-0.0725954	0.0284317	0.97816	0.929977	1.02884
ACQ	WHRadjBMI	MR Egger	34	0.163972	0.104401	0.126113	-0.040654	0.368599	1.17818	0.960161	1.44571
ACQ	WHRadjBMI	Inverse variance weighted	34	0.0129494	0.0192779	0.501762	-0.0248354	0.0507342	1.01303	0.97547	1.05204
ACQ	WHRadjBMI	Weighted median	34	0	0.0100453	1	-0.0196889	0.0196889	1	0.980504	1.01988
ACQ	WHR	MR Egger	34	0.189667	0.135593	0.171493	-0.0760955	0.455429	1.20885	0.926728	1.57685
ACQ	WHR	Inverse variance weighted	34	0.0198075	0.0247803	0.424103	-0.0287619	0.068377	1.02	0.971648	1.07077
ACQ	WHR	Weighted median	34	0.0198764	0.0115759	0.0859698	-0.00281235	0.0425652	1.02008	0.997192	1.04348
ALC	ALP	MR Egger	70	-0.025058	0.0201688	0.218351	-0.0645889	0.0144728	0.975253	0.937453	1.01458
ALC	ALP	Inverse variance weighted	70	0.0199511	0.0120169	0.0968625	-0.00360196	0.0435042	1.02015	0.996405	1.04446
ALC	ALP	Weighted median	70	-0.000182693	0.00477062	0.969452	-0.0095331	0.00916771	0.999817	0.990512	1.00921
ALC	ALT	MR Egger	68	-0.0203037	0.0118187	0.0904977	-0.0434683	0.00286093	0.979901	0.957463	1.00287
ALC	ALT	Inverse variance weighted	68	0.00699673	0.00713718	0.326927	-0.00699214	0.0209856	1.00702	0.993032	1.02121
ALC	ALT	Weighted median	68	-0.00565695	0.00537272	0.292386	-0.0161875	0.00487359	0.994359	0.983943	1.00489
ALC	ASAT	MR Egger	89	0.328905	0.160714	0.0437232	0.0139054	0.643904	1.38945	1.014	1.9039
ALC	ASAT	Inverse variance weighted	89	-0.206895	0.0858273	0.0159265	-0.375116	-0.0386735	0.813105	0.687209	0.962065
ALC	ASAT	Weighted median	89	0.0259717	0.0891089	0.770699	-0.148682	0.200625	1.02631	0.861843	1.22217
ALC	AST	MR Egger	44	-0.0420169	0.033049	0.2106	-0.106793	0.0227592	0.958854	0.898712	1.02302
ALC	AST	Inverse variance weighted	44	-0.0107053	0.0266264	0.687644	-0.0628931	0.0414825	0.989352	0.939044	1.04235
ALC	AST	Weighted median	44	-0.0432166	0.0122865	0.000435793	-0.0672982	-0.0191351	0.957704	0.934916	0.981047
ALC	BMI	MR Egger	70	0.249479	0.157957	0.118882	-0.0601163	0.559074	1.28336	0.941655	1.74905
ALC	BMI	Inverse variance weighted	70	-0.2525	0.100731	0.0121873	-0.449934	-0.0550673	0.776856	0.637671	0.946421
ALC	BMI	Weighted median	70	0.144371	0.0257022	1.94227e-08	0.0939948	0.194747	1.15531	1.09855	1.215
ALC	FG	MR Egger	70	0.184802	0.0522706	0.000737662	0.0823521	0.287253	1.20298	1.08584	1.33276
ALC	FG	Inverse variance weighted	70	0.109115	0.0307226	0.000382872	0.0488986	0.169331	1.11529	1.05011	1.18451
ALC	FG	Weighted median	70	0.0677773	0.0238239	0.00444211	0.0210825	0.114472	1.07013	1.02131	1.12128
ALC	FI	MR Egger	76	-0.0559914	0.044282	0.210045	-0.142784	0.0308014	0.945547	0.866941	1.03128
ALC	FI	Inverse variance weighted	76	-0.0346366	0.0260016	0.18283	-0.0855998	0.0163266	0.965956	0.917962	1.01646
ALC	FI	Weighted median	76	0.0423263	0.0229233	0.0648296	-0.00260337	0.0872559	1.04323	0.9974	1.09118
ALC	GGT	MR Egger	70	-0.028093	0.0371846	0.452558	-0.100975	0.0447888	0.972298	0.903956	1.04581
ALC	GGT	Inverse variance weighted	70	-0.00376585	0.0211602	0.858748	-0.0452398	0.0377081	0.996241	0.955768	1.03843
ALC	GGT	Weighted median	70	-0.0590306	0.00732826	7.93525e-16	-0.073394	-0.0446672	0.942678	0.929235	0.956316
ALC	HbA1c	MR Egger	70	-0.00217763	0.0239917	0.927945	-0.0492013	0.044846	0.997825	0.951989	1.04587
ALC	HbA1c	Inverse variance weighted	70	0.00894578	0.014046	0.524195	-0.0185844	0.0364759	1.00899	0.981587	1.03715
ALC	HbA1c	Weighted median	70	0.0131794	0.017925	0.462184	-0.0219535	0.0483124	1.01327	0.978286	1.0495
ALC	HDL	MR Egger	83	0.0106505	0.0752968	0.887868	-0.136931	0.158232	1.01071	0.87203	1.17144
ALC	HDL	Inverse variance weighted	83	0.271335	0.0461259	4.04143e-09	0.180928	0.361742	1.31171	1.19833	1.43583
ALC	HDL	Weighted median	83	0.0867432	0.0282228	0.00211554	0.0314265	0.14206	1.09062	1.03193	1.15265
ALC	LDL	MR Egger	83	0.119355	0.071762	0.100136	-0.0212984	0.260009	1.12677	0.978927	1.29694
ALC	LDL	Inverse variance weighted	83	0.0263704	0.04048	0.51476	-0.0529703	0.105711	1.02672	0.948408	1.1115
ALC	LDL	Weighted median	83	0.0547193	0.0223756	0.0144654	0.0108632	0.0985754	1.05624	1.01092	1.1036
ALC	Liverfat	MR Egger	89	0.402818	0.136999	0.00419953	0.134301	0.671336	1.49604	1.14374	1.95685
ALC	Liverfat	Inverse variance weighted	89	-0.0424761	0.0727734	0.559438	-0.185112	0.10016	0.958413	0.831011	1.10535
ALC	Liverfat	Weighted median	89	0.00612745	0.0938687	0.947954	-0.177855	0.19011	1.00615	0.837064	1.20938
ALC	Liveriron	MR Egger	89	0.183558	0.125176	0.146144	-0.0617862	0.428902	1.20148	0.940084	1.53557
ALC	Liveriron	Inverse variance weighted	89	0.115057	0.0618365	0.0627914	-0.00614249	0.236257	1.12194	0.993876	1.2665
ALC	Liveriron	Weighted median	89	0.216248	0.0883586	0.0143897	0.0430648	0.389431	1.24141	1.04401	1.47614
ALC	Livervol	MR Egger	89	-0.0779	0.153875	0.613958	-0.379495	0.223695	0.925057	0.684207	1.25069
ALC	Livervol	Inverse variance weighted	89	-0.220573	0.0764935	0.00393212	-0.3705	-0.0706461	0.802059	0.690389	0.931792
ALC	Livervol	Weighted median	89	0.00320814	0.0797565	0.967914	-0.153115	0.159531	1.00321	0.858031	1.17296
ALCMEAL	ALP	MR Egger	17	-0.000641303	0.0327728	0.984646	-0.064876	0.0635934	0.999359	0.937184	1.06566
ALCMEAL	ALP	Inverse variance weighted	17	0.0162615	0.0038045	1.91767e-05	0.00880463	0.0237183	1.01639	1.00884	1.024
ALCMEAL	ALP	Weighted median	17	0.01204	0.00406848	0.0030831	0.00406575	0.0200142	1.01211	1.00407	1.02022
ALCMEAL	ALT	MR Egger	17	-0.0281788	0.0650236	0.670918	-0.155625	0.0992674	0.972214	0.85588	1.10436
ALCMEAL	ALT	Inverse variance weighted	17	-0.00249632	0.00749759	0.739172	-0.0171916	0.0121989	0.997507	0.982955	1.01227
ALCMEAL	ALT	Weighted median	17	-0.00604069	0.00752734	0.422264	-0.0207943	0.0087129	0.993978	0.97942	1.00875
ALCMEAL	ASAT	MR Egger	25	-0.211382	0.871825	0.810573	-1.92016	1.49739	0.809465	0.146584	4.47003
ALCMEAL	ASAT	Inverse variance weighted	25	-0.1754	0.0888025	0.0482496	-0.349453	-0.00134658	0.839122	0.705074	0.998654
ALCMEAL	ASAT	Weighted median	25	-0.189591	0.112662	0.0924064	-0.410408	0.0312255	0.827297	0.663379	1.03172
ALCMEAL	AST	MR Egger	11	-0.0117987	0.379448	0.975873	-0.755516	0.731919	0.988271	0.469768	2.07907
ALCMEAL	AST	Inverse variance weighted	11	0.000813483	0.0436037	0.985115	-0.0846497	0.0862767	1.00081	0.918834	1.09011
ALCMEAL	AST	Weighted median	11	0.0138078	0.0442478	0.754997	-0.0729178	0.100533	1.0139	0.929677	1.10576
ALCMEAL	BMI	MR Egger	17	0.474248	0.431938	0.289538	-0.372351	1.32085	1.6068	0.689112	3.74659
ALCMEAL	BMI	Inverse variance weighted	17	-0.0938865	0.0518484	0.0701734	-0.195509	0.0077363	0.910386	0.822416	1.00777
ALCMEAL	BMI	Weighted median	17	-0.0538104	0.0394508	0.172571	-0.131134	0.0235131	0.947612	0.8771	1.02379
ALCMEAL	FG	MR Egger	17	-0.197809	0.282785	0.494944	-0.752068	0.35645	0.820527	0.471391	1.42825
ALCMEAL	FG	Inverse variance weighted	17	-0.0123238	0.0330193	0.708977	-0.0770416	0.0523939	0.987752	0.925851	1.05379
ALCMEAL	FG	Weighted median	17	-0.0418386	0.0363013	0.2491	-0.112989	0.029312	0.959025	0.89316	1.02975
ALCMEAL	FI	MR Egger	17	0.235066	0.239522	0.341962	-0.234396	0.704528	1.26499	0.791048	2.02289
ALCMEAL	FI	Inverse variance weighted	17	0.0285082	0.0283229	0.314154	-0.0270047	0.0840211	1.02892	0.973357	1.08765
ALCMEAL	FI	Weighted median	17	0.0399518	0.0372338	0.283273	-0.0330265	0.11293	1.04076	0.967513	1.11955
ALCMEAL	GGT	MR Egger	17	0.0621828	0.100532	0.545498	-0.134859	0.259225	1.06416	0.873839	1.29593
ALCMEAL	GGT	Inverse variance weighted	17	0.010219	0.011636	0.379827	-0.0125877	0.0330256	1.01027	0.987491	1.03358
ALCMEAL	GGT	Weighted median	17	0.0181974	0.00995599	0.0675823	-0.00131636	0.0377111	1.01836	0.998685	1.03843
ALCMEAL	HbA1c	MR Egger	17	-0.131167	0.143862	0.376318	-0.413135	0.150802	0.877072	0.661573	1.16277
ALCMEAL	HbA1c	Inverse variance weighted	17	0.0628891	0.0170042	0.000216923	0.0295609	0.0962173	1.06491	1.03	1.101
ALCMEAL	HbA1c	Weighted median	17	0.07122	0.0231209	0.00206775	0.025903	0.116537	1.07382	1.02624	1.1236
ALCMEAL	HDL	MR Egger	22	0.0119018	0.364979	0.974309	-0.703458	0.727261	1.01197	0.494871	2.06941
ALCMEAL	HDL	Inverse variance weighted	22	0.0529372	0.0395723	0.180984	-0.0246245	0.130499	1.05436	0.975676	1.1394
ALCMEAL	HDL	Weighted median	22	0.069865	0.030972	0.0240866	0.00915983	0.13057	1.07236	1.0092	1.13948
ALCMEAL	LDL	MR Egger	22	-0.0772728	0.264022	0.772785	-0.594756	0.44021	0.925637	0.551697	1.55303
ALCMEAL	LDL	Inverse variance weighted	22	-0.0330627	0.0285885	0.247475	-0.0890961	0.0229707	0.967478	0.914758	1.02324
ALCMEAL	LDL	Weighted median	22	-0.0549878	0.0272501	0.0436025	-0.108398	-0.00157756	0.946497	0.89727	0.998424
ALCMEAL	Liverfat	MR Egger	25	-0.135557	0.864709	0.876797	-1.83039	1.55927	0.873229	0.160351	4.75536
ALCMEAL	Liverfat	Inverse variance weighted	25	-0.0615151	0.0880817	0.484936	-0.234155	0.111125	0.940339	0.791239	1.11753
ALCMEAL	Liverfat	Weighted median	25	-0.134874	0.112753	0.231621	-0.355869	0.0861213	0.873826	0.700564	1.08994
ALCMEAL	Liveriron	MR Egger	25	-1.45151	0.76523	0.0704776	-2.95137	0.0483359	0.234215	0.0522683	1.04952
ALCMEAL	Liveriron	Inverse variance weighted	25	0.0415776	0.0838604	0.620039	-0.122789	0.205944	1.04245	0.88445	1.22868
ALCMEAL	Liveriron	Weighted median	25	0.118192	0.111103	0.287416	-0.0995696	0.335953	1.12546	0.905227	1.39927
ALCMEAL	Livervol	MR Egger	25	0.866112	0.846824	0.317051	-0.793663	2.52589	2.37765	0.452185	12.502
ALCMEAL	Livervol	Inverse variance weighted	25	-0.0515493	0.0884438	0.559996	-0.224899	0.121801	0.949757	0.798597	1.12953
ALCMEAL	Livervol	Weighted median	25	-0.130991	0.108841	0.228779	-0.344318	0.0823368	0.877226	0.708703	1.08582
ALCMEAL	Pancfat	MR Egger	25	0.391311	0.90106	0.668133	-1.37477	2.15739	1.47892	0.252899	8.64853
ALCMEAL	Pancfat	Inverse variance weighted	25	-0.211102	0.0926899	0.022756	-0.392774	-0.0294297	0.809692	0.675181	0.970999
ALCMEAL	Pancfat	Weighted median	25	-0.102513	0.125922	0.415586	-0.34932	0.144293	0.902566	0.705167	1.15522
ALCMEAL	Panciron	MR Egger	25	-0.286464	0.857273	0.741289	-1.96672	1.39379	0.750914	0.139915	4.0301
ALCMEAL	Panciron	Inverse variance weighted	25	0.0011951	0.089209	0.989311	-0.173655	0.176045	1.0012	0.840587	1.19249
ALCMEAL	Panciron	Weighted median	25	0.082322	0.119339	0.490309	-0.151582	0.316226	1.08581	0.859347	1.37194
ALCMEAL	Pancvol	MR Egger	25	-1.44168	0.881408	0.115524	-3.16924	0.285875	0.236529	0.0420354	1.33093
ALCMEAL	Pancvol	Inverse variance weighted	25	-0.0793873	0.0943478	0.400106	-0.264309	0.105534	0.923682	0.767736	1.1113
ALCMEAL	Pancvol	Weighted median	25	-0.095342	0.112537	0.396881	-0.315915	0.125231	0.909062	0.729122	1.13341
ALCMEAL	T2D	MR Egger	17	0.314797	1.12197	0.782869	-1.88427	2.51386	1.36998	0.15194	12.3525
ALCMEAL	T2D	Inverse variance weighted	17	-0.126156	0.128285	0.325409	-0.377594	0.125282	0.881478	0.685509	1.13347
ALCMEAL	T2D	Weighted median	17	-0.0755848	0.0985248	0.442983	-0.268693	0.117524	0.927201	0.764378	1.12471
ALCMEAL	TG	MR Egger	22	-0.125758	0.30728	0.686698	-0.728026	0.47651	0.881828	0.482861	1.61044
ALCMEAL	TG	Inverse variance weighted	22	-0.105607	0.0332316	0.00148347	-0.170741	-0.0404728	0.899778	0.84304	0.960335
ALCMEAL	TG	Weighted median	22	-0.0870833	0.0272775	0.00141049	-0.140547	-0.0336194	0.916601	0.868883	0.966939
ALCMEAL	VAT	MR Egger	25	0.408528	0.873962	0.644581	-1.30444	2.12149	1.5046	0.271325	8.34359
ALCMEAL	VAT	Inverse variance weighted	25	-0.327693	0.0903907	0.000288629	-0.504859	-0.150527	0.720584	0.603591	0.860254
ALCMEAL	VAT	Weighted median	25	-0.329707	0.105724	0.00181728	-0.536925	-0.122489	0.719135	0.584543	0.884716
ALCMEAL	WHRadjBMI	MR Egger	17	0.178218	0.355498	0.623424	-0.518559	0.874995	1.19509	0.595378	2.39886
ALCMEAL	WHRadjBMI	Inverse variance weighted	17	-0.0533537	0.040956	0.192675	-0.133628	0.0269201	0.948045	0.874916	1.02729
ALCMEAL	WHRadjBMI	Weighted median	17	-0.0543102	0.0393989	0.168058	-0.131532	0.0229116	0.947138	0.876751	1.02318
ALCMEAL	WHR	MR Egger	17	0.41457	0.352795	0.258271	-0.276909	1.10605	1.51372	0.758124	3.02239
ALCMEAL	WHR	Inverse variance weighted	17	-0.098183	0.0430211	0.0224772	-0.182504	-0.0138617	0.906483	0.833181	0.986234
ALCMEAL	WHR	Weighted median	17	-0.0792405	0.0456197	0.0823908	-0.168655	0.0101741	0.923818	0.8448	1.01023
ALC	Pancfat	MR Egger	89	0.370237	0.144179	0.0119386	0.0876466	0.652827	1.44808	1.0916	1.92096
ALC	Pancfat	Inverse variance weighted	89	-0.105155	0.0770876	0.172538	-0.256246	0.0459369	0.900185	0.773951	1.04701
ALC	Pancfat	Weighted median	89	0.125066	0.097499	0.199581	-0.0660316	0.316164	1.13322	0.936101	1.37186
ALC	Panciron	MR Egger	89	0.00622552	0.124379	0.960195	-0.237557	0.250008	1.00624	0.788552	1.28404
ALC	Panciron	Inverse variance weighted	89	-0.0963815	0.0618966	0.119438	-0.217699	0.0249358	0.908118	0.804368	1.02525
ALC	Panciron	Weighted median	89	-0.0344433	0.095974	0.719684	-0.222552	0.153666	0.966143	0.800473	1.1661
ALC	Pancvol	MR Egger	89	0.0749334	0.127661	0.558742	-0.175282	0.325148	1.07781	0.839221	1.38424
ALC	Pancvol	Inverse variance weighted	89	0.0254827	0.0630851	0.686256	-0.0981642	0.149129	1.02581	0.9065	1.16082
ALC	Pancvol	Weighted median	89	0.0669401	0.0902112	0.458065	-0.109874	0.243754	1.06923	0.895947	1.27603
ALC	T2D	MR Egger	70	0.610975	0.290954	0.03945	0.0407055	1.18124	1.84223	1.04155	3.25842
ALC	T2D	Inverse variance weighted	70	-0.362498	0.171378	0.0344137	-0.698399	-0.0265963	0.695936	0.497381	0.973754
ALC	T2D	Weighted median	70	0.147424	0.0848267	0.0822207	-0.0188363	0.313684	1.15885	0.98134	1.36846
ALC	TG	MR Egger	83	-0.427791	0.18484	0.02318	-0.790077	-0.0655044	0.651948	0.45381	0.936595
ALC	TG	Inverse variance weighted	83	-0.434601	0.102686	2.31289e-05	-0.635865	-0.233336	0.647523	0.529477	0.791887
ALC	TG	Weighted median	83	-0.0638802	0.0189156	0.000732498	-0.100955	-0.0268056	0.938117	0.903974	0.97355
ALC	VAT	MR Egger	89	0.280507	0.127836	0.0308807	0.0299484	0.531066	1.3238	1.0304	1.70074
ALC	VAT	Inverse variance weighted	89	-0.117684	0.0676422	0.0818929	-0.250263	0.0148943	0.888977	0.778596	1.01501
ALC	VAT	Weighted median	89	0.135819	0.0868894	0.118023	-0.0344843	0.306122	1.14547	0.966104	1.35815
ALC	WHRadjBMI	MR Egger	70	0.0520055	0.0584871	0.377042	-0.0626292	0.16664	1.05338	0.939292	1.18133
ALC	WHRadjBMI	Inverse variance weighted	70	-0.0113129	0.0342557	0.741211	-0.0784541	0.0558282	0.988751	0.924545	1.05742
ALC	WHRadjBMI	Weighted median	70	0.0566638	0.022749	0.0127447	0.0120757	0.101252	1.0583	1.01215	1.10656
ALC	WHR	MR Egger	70	0.177603	0.0903695	0.0534654	0.00047921	0.354728	1.19435	1.00048	1.42579
ALC	WHR	Inverse variance weighted	70	-0.136363	0.0587582	0.0203005	-0.251529	-0.0211969	0.872526	0.777611	0.979026
ALC	WHR	Weighted median	70	0.0696808	0.0279596	0.0126954	0.0148801	0.124482	1.07217	1.01499	1.13256
BEEF	ALP	MR Egger	10	-0.0674723	0.121441	0.593678	-0.305496	0.170551	0.934754	0.736758	1.18596
BEEF	ALP	Inverse variance weighted	10	-0.0225926	0.022564	0.316697	-0.0668181	0.0216328	0.977661	0.935365	1.02187
BEEF	ALP	Weighted median	10	-0.00188653	0.0069887	0.787207	-0.0155844	0.0118113	0.998115	0.984536	1.01188
BEEF	ALT	MR Egger	10	-0.0909575	0.297718	0.767772	-0.674484	0.492569	0.913057	0.509419	1.63652
BEEF	ALT	Inverse variance weighted	10	-0.0238087	0.0552081	0.666284	-0.132017	0.0843992	0.976472	0.876326	1.08806
BEEF	ALT	Weighted median	10	-0.0137663	0.0152107	0.365446	-0.0435793	0.0160467	0.986328	0.957357	1.01618
BEEF	ASAT	MR Egger	12	-0.854946	2.10377	0.693019	-4.97834	3.26845	0.425306	0.00688546	26.2706
BEEF	ASAT	Inverse variance weighted	12	-0.167166	0.519569	0.74765	-1.18552	0.85119	0.846059	0.305587	2.34243
BEEF	ASAT	Weighted median	12	0.276067	0.26537	0.298197	-0.244059	0.796193	1.31794	0.783441	2.21708
BEEF	AST	MR Egger	8	0.282149	0.574957	0.641046	-0.844766	1.40906	1.32598	0.429658	4.09213
BEEF	AST	Inverse variance weighted	8	0.165642	0.0675091	0.0141425	0.033324	0.29796	1.18015	1.03389	1.34711
BEEF	AST	Weighted median	8	0.109808	0.0752108	0.14429	-0.0376054	0.257221	1.11606	0.963093	1.29333
BEEF	BMI	MR Egger	11	-0.0330067	2.58959	0.990109	-5.10861	5.0426	0.967532	0.00604448	154.872
BEEF	BMI	Inverse variance weighted	11	-0.659015	0.609297	0.279431	-1.85324	0.535207	0.51736	0.156729	1.7078
BEEF	BMI	Weighted median	11	0.241415	0.0925747	0.00911286	0.059969	0.422862	1.27305	1.0618	1.52632
BEEF	FG	MR Egger	10	-0.377599	0.274093	0.205625	-0.914821	0.159623	0.685506	0.400588	1.17307
BEEF	FG	Inverse variance weighted	10	0.0837383	0.0432598	0.0529036	-0.00105091	0.168527	1.08734	0.99895	1.18356
BEEF	FG	Weighted median	10	0.120814	0.0595755	0.042569	0.00404601	0.237582	1.12842	1.00405	1.26818
BEEF	FI	MR Egger	11	0.00219584	0.197615	0.991377	-0.38513	0.389522	1.0022	0.680362	1.47627
BEEF	FI	Inverse variance weighted	11	-0.0877299	0.052306	0.0934944	-0.19025	0.0147897	0.916008	0.826753	1.0149
BEEF	FI	Weighted median	11	-0.0970029	0.061056	0.112117	-0.216673	0.022667	0.907553	0.805193	1.02293
BEEF	GGT	MR Egger	10	-0.0136204	0.183933	0.942788	-0.374129	0.346889	0.986472	0.687888	1.41466
BEEF	GGT	Inverse variance weighted	10	-0.0511206	0.0340392	0.133144	-0.117837	0.0155962	0.950164	0.888841	1.01572
BEEF	GGT	Weighted median	10	-0.054166	0.0189313	0.00422061	-0.0912714	-0.0170606	0.947275	0.91277	0.983084
BEEF	HbA1c	MR Egger	10	0.0427659	0.476799	0.930735	-0.891759	0.977291	1.04369	0.409934	2.65725
BEEF	HbA1c	Inverse variance weighted	10	0.0225062	0.0670747	0.737218	-0.10896	0.153973	1.02276	0.896766	1.16646
BEEF	HbA1c	Weighted median	10	-0.00412103	0.0545827	0.939816	-0.111103	0.102861	0.995887	0.894846	1.10834
BEEF	HDL	MR Egger	12	0.858025	1.68562	0.621776	-2.44579	4.16184	2.3585	0.0866578	64.1895
BEEF	HDL	Inverse variance weighted	12	0.532179	0.411105	0.19549	-0.273587	1.33795	1.70264	0.760646	3.8112
BEEF	HDL	Weighted median	12	-0.15009	0.069814	0.0315663	-0.286926	-0.0132549	0.86063	0.750567	0.986833
BEEF	LDL	MR Egger	12	-1.29809	4.20031	0.763628	-9.53069	6.93451	0.273052	7.25894e-05	1027.11
BEEF	LDL	Inverse variance weighted	12	-0.893808	1.02292	0.382236	-2.89872	1.11111	0.409095	0.0550935	3.03772
BEEF	LDL	Weighted median	12	0.0281866	0.0520952	0.588466	-0.0739199	0.130293	1.02859	0.928746	1.13916
BEEF	Liverfat	MR Egger	12	0.678268	2.38637	0.782036	-3.99902	5.35555	1.97046	0.0183337	211.781
BEEF	Liverfat	Inverse variance weighted	12	0.622559	0.585694	0.287808	-0.525401	1.77052	1.86369	0.591318	5.8739
BEEF	Liverfat	Weighted median	12	0.100305	0.251174	0.689641	-0.391997	0.592606	1.10551	0.675706	1.8087
BEEF	Liveriron	MR Egger	12	1.12562	0.645625	0.111858	-0.139805	2.39105	3.08213	0.869528	10.9249
BEEF	Liveriron	Inverse variance weighted	12	0.442657	0.166199	0.00773518	0.116907	0.768406	1.55684	1.12401	2.15633
BEEF	Liveriron	Weighted median	12	0.316999	0.221169	0.151776	-0.116493	0.75049	1.373	0.890036	2.11804
BEEF	Livervol	MR Egger	12	-0.296476	1.57383	0.854348	-3.38119	2.78824	0.743433	0.034007	16.2523
BEEF	Livervol	Inverse variance weighted	12	0.0583499	0.387626	0.880345	-0.701397	0.818097	1.06009	0.495892	2.26618
BEEF	Livervol	Weighted median	12	0.152452	0.235945	0.518191	-0.309999	0.614904	1.16469	0.733448	1.84948
BEEF	Pancfat	MR Egger	12	-0.672389	1.26621	0.606994	-3.15416	1.80939	0.510488	0.0426741	6.1067
BEEF	Pancfat	Inverse variance weighted	12	0.108091	0.316376	0.732612	-0.512006	0.728187	1.11415	0.599292	2.07132
BEEF	Pancfat	Weighted median	12	0.439213	0.278576	0.114878	-0.106795	0.985222	1.55149	0.89871	2.67841
BEEF	Panciron	MR Egger	12	-0.44759	0.884703	0.623877	-2.18161	1.28643	0.639167	0.11286	3.61984
BEEF	Panciron	Inverse variance weighted	12	0.0584694	0.220395	0.790783	-0.373504	0.490443	1.06021	0.688318	1.63304
BEEF	Panciron	Weighted median	12	0.00899241	0.266408	0.973073	-0.513168	0.531153	1.00903	0.598596	1.70089
BEEF	Pancvol	MR Egger	12	0.270136	0.623373	0.673962	-0.951674	1.49195	1.31014	0.386094	4.44574
BEEF	Pancvol	Inverse variance weighted	12	0.212648	0.160744	0.18587	-0.102411	0.527706	1.23695	0.902659	1.69504
BEEF	Pancvol	Weighted median	12	0.240277	0.216248	0.266517	-0.183569	0.664122	1.2716	0.832295	1.94278
BEEF	T2D	MR Egger	10	-1.41048	5.96434	0.818998	-13.1006	10.2796	0.244026	2.04402e-06	29133.1
BEEF	T2D	Inverse variance weighted	10	-0.713539	1.09631	0.51514	-2.86231	1.43523	0.489907	0.0571369	4.2006
BEEF	T2D	Weighted median	10	0.166334	0.26008	0.522466	-0.343422	0.67609	1.18097	0.709339	1.96617
BEEF	TG	MR Egger	12	-0.768998	1.38378	0.590616	-3.4812	1.94321	0.463477	0.0307703	6.98111
BEEF	TG	Inverse variance weighted	12	-0.405201	0.338084	0.230714	-1.06785	0.257444	0.666843	0.343748	1.29362
BEEF	TG	Weighted median	12	0.0889426	0.0602401	0.139818	-0.029128	0.207013	1.09302	0.971292	1.23
BEEF	VAT	MR Egger	12	-0.692954	1.41184	0.634149	-3.46017	2.07426	0.500097	0.0314244	7.95867
BEEF	VAT	Inverse variance weighted	12	0.23253	0.354693	0.512094	-0.462668	0.927728	1.26179	0.629602	2.52876
BEEF	VAT	Weighted median	12	0.295237	0.250496	0.238553	-0.195735	0.786209	1.34344	0.82223	2.19506
BEEF	WHRadjBMI	MR Egger	11	-0.0977273	0.562328	0.865876	-1.19989	1.00444	0.906896	0.301227	2.73037
BEEF	WHRadjBMI	Inverse variance weighted	11	0.216668	0.136239	0.111755	-0.0503602	0.483697	1.24193	0.950887	1.62206
BEEF	WHRadjBMI	Weighted median	11	0.0473055	0.0617451	0.443592	-0.0737149	0.168326	1.04844	0.928936	1.18332
BEEF	WHR	MR Egger	11	-0.0808243	1.57596	0.960218	-3.16971	3.00807	0.922356	0.0420156	20.2482
BEEF	WHR	Inverse variance weighted	11	-0.150837	0.375657	0.688031	-0.887125	0.58545	0.859988	0.411838	1.7958
BEEF	WHR	Weighted median	11	0.126077	0.0826303	0.12706	-0.0358782	0.288033	1.13437	0.964758	1.3338
BUTMARG	ALP	MR Egger	11	0.0152684	0.0467865	0.751626	-0.0764331	0.10697	1.01539	0.926415	1.1129
BUTMARG	ALP	Inverse variance weighted	11	0.000958819	0.0144755	0.947189	-0.0274131	0.0293308	1.00096	0.972959	1.02977
BUTMARG	ALP	Weighted median	11	0.0179494	0.00792005	0.0234314	0.00242612	0.0334727	1.01811	1.00243	1.03404
BUTMARG	ALT	MR Egger	11	0.107992	0.0602515	0.106673	-0.0101007	0.226085	1.11404	0.98995	1.25368
BUTMARG	ALT	Inverse variance weighted	11	-0.00149697	0.0220389	0.945846	-0.0446933	0.0416993	0.998504	0.956291	1.04258
BUTMARG	ALT	Weighted median	11	-0.00976462	0.0153509	0.524716	-0.0398524	0.0203232	0.990283	0.960931	1.02053
BUTMARG	ASAT	MR Egger	11	-4.15244	1.112	0.00466699	-6.33196	-1.97292	0.015726	0.00177855	0.13905
BUTMARG	ASAT	Inverse variance weighted	11	-0.413502	0.357658	0.247625	-1.11451	0.287508	0.66133	0.328075	1.3331
BUTMARG	ASAT	Weighted median	11	-0.188043	0.282187	0.505171	-0.741129	0.365044	0.828579	0.476575	1.44058
BUTMARG	AST	MR Egger	7	1.25383	1.28441	0.373801	-1.26361	3.77127	3.50375	0.282633	43.4354
BUTMARG	AST	Inverse variance weighted	7	-0.105122	0.205786	0.609469	-0.508463	0.298219	0.900215	0.601419	1.34746
BUTMARG	AST	Weighted median	7	0.00804655	0.0789353	0.918805	-0.146667	0.16276	1.00808	0.863582	1.17675
BUTMARG	BMI	MR Egger	11	-2.6475	1.03502	0.030792	-4.67614	-0.61886	0.0708279	0.00931486	0.538558
BUTMARG	BMI	Inverse variance weighted	11	-0.901224	0.354295	0.0109682	-1.59564	-0.206806	0.406072	0.202778	0.813178
BUTMARG	BMI	Weighted median	11	-0.109205	0.0691376	0.114215	-0.244714	0.026305	0.896547	0.782928	1.02665
BUTMARG	FG	MR Egger	11	0.00192326	0.196516	0.992405	-0.383248	0.387094	1.00193	0.681644	1.4727
BUTMARG	FG	Inverse variance weighted	11	-0.000922574	0.0403617	0.981764	-0.0800316	0.0781864	0.999078	0.923087	1.08132
BUTMARG	FG	Weighted median	11	-0.0127423	0.0550548	0.816968	-0.12065	0.0951651	0.987339	0.886344	1.09984
BUTMARG	FI	MR Egger	10	-0.614811	0.390279	0.153832	-1.37976	0.150134	0.540743	0.25164	1.16199
BUTMARG	FI	Inverse variance weighted	10	-0.149768	0.0788939	0.0576502	-0.3044	0.00486393	0.860908	0.737566	1.00488
BUTMARG	FI	Weighted median	10	-0.201526	0.0695226	0.00374705	-0.33779	-0.0652614	0.817483	0.713345	0.936823
BUTMARG	GGT	MR Egger	11	0.121486	0.0805352	0.165705	-0.0363629	0.279335	1.12917	0.96429	1.32225
BUTMARG	GGT	Inverse variance weighted	11	-0.00823388	0.0285191	0.7728	-0.0641313	0.0476635	0.9918	0.937882	1.04882
BUTMARG	GGT	Weighted median	11	0.0175649	0.0174869	0.315156	-0.0167094	0.0518393	1.01772	0.983429	1.05321
BUTMARG	HbA1c	MR Egger	11	0.150616	0.169656	0.397767	-0.181909	0.48314	1.16255	0.833677	1.62116
BUTMARG	HbA1c	Inverse variance weighted	11	0.0606009	0.0318875	0.0573729	-0.00189861	0.1231	1.06247	0.998103	1.131
BUTMARG	HbA1c	Weighted median	11	0.0934362	0.0433568	0.0311579	0.00845678	0.178416	1.09794	1.00849	1.19532
BUTMARG	HDL	MR Egger	12	0.496464	0.445213	0.290881	-0.376153	1.36908	1.6429	0.686498	3.93173
BUTMARG	HDL	Inverse variance weighted	12	0.339232	0.124277	0.00634044	0.0956482	0.582815	1.40387	1.10037	1.79107
BUTMARG	HDL	Weighted median	12	0.0829456	0.0594256	0.162778	-0.0335286	0.19942	1.08648	0.967027	1.22069
BUTMARG	LDL	MR Egger	12	0.172342	0.128361	0.209071	-0.0792451	0.423929	1.18808	0.923813	1.52795
BUTMARG	LDL	Inverse variance weighted	12	0.0132277	0.0385112	0.73124	-0.0622542	0.0887097	1.01332	0.939644	1.09276
BUTMARG	LDL	Weighted median	12	0.0406193	0.0396834	0.306032	-0.0371602	0.118399	1.04146	0.963522	1.12569
BUTMARG	Liverfat	MR Egger	11	-1.36314	0.792659	0.119601	-2.91675	0.190471	0.255856	0.0541091	1.20982
BUTMARG	Liverfat	Inverse variance weighted	11	-0.0103018	0.193652	0.957574	-0.389859	0.369256	0.989751	0.677152	1.44666
BUTMARG	Liverfat	Weighted median	11	0.00466234	0.212157	0.982467	-0.411166	0.420491	1.00467	0.662877	1.52271
BUTMARG	Liveriron	MR Egger	11	0.282373	0.701074	0.696515	-1.09173	1.65648	1.32627	0.335635	5.24082
BUTMARG	Liveriron	Inverse variance weighted	11	0.136807	0.155982	0.380449	-0.168918	0.442533	1.14661	0.844578	1.55664
BUTMARG	Liveriron	Weighted median	11	0.136149	0.205759	0.508166	-0.267137	0.539436	1.14585	0.765568	1.71504
BUTMARG	Livervol	MR Egger	11	-3.73444	0.727448	0.000616567	-5.16024	-2.30864	0.0238866	0.00574034	0.0993962
BUTMARG	Livervol	Inverse variance weighted	11	-0.512398	0.278715	0.0659995	-1.05868	0.0338841	0.599058	0.346914	1.03446
BUTMARG	Livervol	Weighted median	11	-0.162236	0.219716	0.460277	-0.59288	0.268407	0.85024	0.552733	1.30788
BUTMARG	Pancfat	MR Egger	11	-1.98451	0.905583	0.0561209	-3.75945	-0.209564	0.137448	0.0232966	0.810938
BUTMARG	Pancfat	Inverse variance weighted	11	-0.0891739	0.235744	0.705233	-0.551232	0.372884	0.914686	0.57624	1.45192
BUTMARG	Pancfat	Weighted median	11	-0.0329462	0.25123	0.895665	-0.525356	0.459464	0.967591	0.591345	1.58323
BUTMARG	Panciron	MR Egger	11	1.56154	0.783882	0.0775391	0.0251296	3.09795	4.76614	1.02545	22.1524
BUTMARG	Panciron	Inverse variance weighted	11	0.29957	0.174878	0.0867087	-0.0431912	0.64233	1.34928	0.957728	1.90091
BUTMARG	Panciron	Weighted median	11	0.217061	0.238356	0.362473	-0.250115	0.684238	1.24242	0.778711	1.98226
BUTMARG	Pancvol	MR Egger	11	0.441562	0.676971	0.530537	-0.885302	1.76843	1.55513	0.41259	5.86162
BUTMARG	Pancvol	Inverse variance weighted	11	0.0240568	0.150859	0.873302	-0.271627	0.319741	1.02435	0.762138	1.37677
BUTMARG	Pancvol	Weighted median	11	0.155414	0.198957	0.434719	-0.234542	0.545369	1.16814	0.790933	1.72525
BUTMARG	T2D	MR Egger	11	-2.31639	1.16555	0.0781269	-4.60088	-0.0319011	0.0986291	0.010043	0.968602
BUTMARG	T2D	Inverse variance weighted	11	-0.727682	0.387682	0.0605175	-1.48754	0.0321759	0.483027	0.225928	1.0327
BUTMARG	T2D	Weighted median	11	-0.29088	0.217516	0.181131	-0.717212	0.135452	0.747605	0.488111	1.14505
BUTMARG	TG	MR Egger	12	-0.553664	0.298288	0.0931032	-1.13831	0.030981	0.57484	0.32036	1.03147
BUTMARG	TG	Inverse variance weighted	12	-0.293943	0.0858526	0.000617502	-0.462214	-0.125672	0.745319	0.629888	0.881904
BUTMARG	TG	Weighted median	12	-0.168489	0.0681967	0.0134873	-0.302155	-0.0348237	0.84494	0.739224	0.965776
BUTMARG	VAT	MR Egger	11	-1.89996	0.824518	0.0466677	-3.51602	-0.283905	0.149575	0.0297176	0.752838
BUTMARG	VAT	Inverse variance weighted	11	-0.126949	0.216037	0.556784	-0.550381	0.296484	0.880779	0.57673	1.34512
BUTMARG	VAT	Weighted median	11	-0.0282324	0.211851	0.893984	-0.443461	0.386996	0.972162	0.641811	1.47255
BUTMARG	WHRadjBMI	MR Egger	11	0.0928283	0.25554	0.724795	-0.408031	0.593687	1.09727	0.664958	1.81065
BUTMARG	WHRadjBMI	Inverse variance weighted	11	-0.0306501	0.0764448	0.688462	-0.180482	0.119182	0.969815	0.834868	1.12657
BUTMARG	WHRadjBMI	Weighted median	11	0.0529068	0.0574704	0.357263	-0.0597351	0.165549	1.05433	0.942014	1.18004
BUTMARG	WHR	MR Egger	11	-1.22716	0.540287	0.0492576	-2.28612	-0.168195	0.293125	0.10166	0.845189
BUTMARG	WHR	Inverse variance weighted	11	-0.482024	0.176859	0.00642095	-0.828667	-0.135381	0.617532	0.436631	0.873383
BUTMARG	WHR	Weighted median	11	-0.113749	0.0825696	0.168322	-0.275586	0.0480874	0.892482	0.759128	1.04926
BUTTER	ALP	MR Egger	12	-0.0492656	0.0448067	0.297309	-0.137087	0.0385555	0.951928	0.871895	1.03931
BUTTER	ALP	Inverse variance weighted	12	-0.0214026	0.014893	0.150691	-0.0505928	0.00778762	0.978825	0.950666	1.00782
BUTTER	ALP	Weighted median	12	0.00887212	0.00557041	0.111223	-0.00204589	0.0197901	1.00891	0.997956	1.01999
BUTTER	ALT	MR Egger	12	-0.0419853	0.0872178	0.640604	-0.212932	0.128962	0.958884	0.808211	1.13765
BUTTER	ALT	Inverse variance weighted	12	-0.0435431	0.0284037	0.125275	-0.0992144	0.0121282	0.957391	0.905549	1.0122
BUTTER	ALT	Weighted median	12	-0.0118966	0.0120483	0.323443	-0.0355112	0.0117181	0.988174	0.965112	1.01179
BUTTER	ASAT	MR Egger	14	-1.11557	0.987117	0.280503	-3.05032	0.819175	0.327727	0.0473436	2.26863
BUTTER	ASAT	Inverse variance weighted	14	-0.212102	0.244209	0.385106	-0.690753	0.266548	0.808882	0.501199	1.30545
BUTTER	ASAT	Weighted median	14	-0.168987	0.199247	0.396365	-0.559511	0.221536	0.84452	0.571489	1.24799
BUTTER	AST	MR Egger	7	0.656751	0.665602	0.369099	-0.64783	1.96133	1.92852	0.52318	7.10879
BUTTER	AST	Inverse variance weighted	7	-0.0919192	0.154007	0.550607	-0.393773	0.209935	0.912179	0.674507	1.2336
BUTTER	AST	Weighted median	7	0.0319292	0.0590544	0.588732	-0.0838174	0.147676	1.03244	0.919599	1.15914
BUTTER	BMI	MR Egger	12	-0.765404	0.845991	0.386879	-2.42355	0.892738	0.465146	0.0886068	2.44181
BUTTER	BMI	Inverse variance weighted	12	-0.402031	0.26652	0.13144	-0.92441	0.120348	0.66896	0.396765	1.12789
BUTTER	BMI	Weighted median	12	-0.0736047	0.0591832	0.213619	-0.189604	0.0423944	0.929039	0.827287	1.04331
BUTTER	FG	MR Egger	12	0.105308	0.109597	0.359278	-0.109502	0.320118	1.11105	0.89628	1.37729
BUTTER	FG	Inverse variance weighted	12	0.029882	0.0287122	0.297994	-0.0263939	0.0861579	1.03033	0.973951	1.08998
BUTTER	FG	Weighted median	12	0.0385825	0.0377218	0.306395	-0.0353523	0.112517	1.03934	0.965265	1.11909
BUTTER	FI	MR Egger	11	-0.34324	0.166322	0.0690635	-0.66923	-0.01725	0.709468	0.512103	0.982898
BUTTER	FI	Inverse variance weighted	11	-0.142586	0.0433695	0.00101004	-0.227591	-0.0575823	0.867113	0.79645	0.944044
BUTTER	FI	Weighted median	11	-0.152106	0.0486252	0.00175919	-0.247412	-0.0568008	0.858897	0.780819	0.944782
BUTTER	GGT	MR Egger	12	0.0187926	0.0713479	0.797595	-0.121049	0.158634	1.01897	0.88599	1.17191
BUTTER	GGT	Inverse variance weighted	12	-0.0339809	0.0239452	0.155867	-0.0809135	0.0129517	0.96659	0.922273	1.01304
BUTTER	GGT	Weighted median	12	0.00362272	0.0150348	0.809589	-0.0258454	0.0330908	1.00363	0.974486	1.03364
BUTTER	HbA1c	MR Egger	12	-0.0913923	0.112999	0.437455	-0.31287	0.130085	0.91266	0.731345	1.13893
BUTTER	HbA1c	Inverse variance weighted	12	-0.0202163	0.0281878	0.47325	-0.0754644	0.0350318	0.979987	0.927313	1.03565
BUTTER	HbA1c	Weighted median	12	-0.0163529	0.033034	0.620578	-0.0810996	0.0483939	0.98378	0.922102	1.04958
BUTTER	HDL	MR Egger	15	1.46397	0.668929	0.0474871	0.152868	2.77507	4.32308	1.16517	16.0397
BUTTER	HDL	Inverse variance weighted	15	0.510534	0.207488	0.0138724	0.103858	0.91721	1.66618	1.10944	2.5023
BUTTER	HDL	Weighted median	15	0.0901685	0.0396641	0.0230081	0.0124268	0.16791	1.09436	1.0125	1.18283
BUTTER	LDL	MR Egger	15	-3.15424	1.79142	0.101769	-6.66542	0.356936	0.0426708	0.00127423	1.42894
BUTTER	LDL	Inverse variance weighted	15	-0.729121	0.551329	0.186009	-1.80973	0.351485	0.482333	0.163699	1.42118
BUTTER	LDL	Weighted median	15	0.0474271	0.0299698	0.113536	-0.0113137	0.106168	1.04857	0.98875	1.11201
BUTTER	Liverfat	MR Egger	14	2.34099	1.32966	0.103745	-0.265142	4.94711	10.3915	0.767097	140.768
BUTTER	Liverfat	Inverse variance weighted	14	0.433899	0.345192	0.208762	-0.242678	1.11048	1.54326	0.784524	3.0358
BUTTER	Liverfat	Weighted median	14	0.0358022	0.165583	0.828817	-0.288741	0.360346	1.03645	0.749206	1.43383
BUTTER	Liveriron	MR Egger	14	0.659693	0.430197	0.151093	-0.183493	1.50288	1.9342	0.832358	4.49461
BUTTER	Liveriron	Inverse variance weighted	14	0.0431672	0.111612	0.698933	-0.175593	0.261927	1.04411	0.83896	1.29943
BUTTER	Liveriron	Weighted median	14	0.0152451	0.155932	0.922117	-0.290381	0.320871	1.01536	0.747978	1.37833
BUTTER	Livervol	MR Egger	14	-0.0966152	1.03055	0.926854	-2.11648	1.92325	0.907905	0.120454	6.84319
BUTTER	Livervol	Inverse variance weighted	14	-0.106797	0.246013	0.664209	-0.588983	0.375389	0.898708	0.554892	1.45556
BUTTER	Livervol	Weighted median	14	-0.173144	0.147803	0.241418	-0.462838	0.11655	0.841017	0.629495	1.12361
BUTTER	Pancfat	MR Egger	14	-0.587992	0.700396	0.417593	-1.96077	0.784784	0.555442	0.14075	2.19193
BUTTER	Pancfat	Inverse variance weighted	14	-0.0124158	0.172381	0.942582	-0.350283	0.325452	0.987661	0.704488	1.38466
BUTTER	Pancfat	Weighted median	14	0.0332754	0.17907	0.852583	-0.317702	0.384252	1.03384	0.72782	1.46852
BUTTER	Panciron	MR Egger	14	0.341657	0.551883	0.547439	-0.740033	1.42335	1.40728	0.477098	4.15099
BUTTER	Panciron	Inverse variance weighted	14	0.0194351	0.13388	0.884579	-0.24297	0.281841	1.01963	0.784295	1.32557
BUTTER	Panciron	Weighted median	14	0.00165344	0.168503	0.992171	-0.328612	0.331918	1.00165	0.719923	1.39364
BUTTER	Pancvol	MR Egger	14	0.485585	0.467634	0.319562	-0.430978	1.40215	1.62512	0.649873	4.06392
BUTTER	Pancvol	Inverse variance weighted	14	0.174094	0.113866	0.12628	-0.0490836	0.397272	1.19017	0.952102	1.48776
BUTTER	Pancvol	Weighted median	14	0.152261	0.137399	0.267792	-0.117042	0.421563	1.16446	0.889548	1.52434
BUTTER	T2D	MR Egger	12	-0.0770464	1.16766	0.948691	-2.36566	2.21156	0.925847	0.0938877	9.12997
BUTTER	T2D	Inverse variance weighted	12	-0.212987	0.378312	0.57344	-0.95448	0.528505	0.808166	0.385012	1.69639
BUTTER	T2D	Weighted median	12	-0.26079	0.142445	0.0671274	-0.539982	0.018401	0.770442	0.582759	1.01857
BUTTER	TG	MR Egger	15	-1.28503	0.529283	0.0304525	-2.32242	-0.247634	0.276643	0.0980358	0.780646
BUTTER	TG	Inverse variance weighted	15	-0.418506	0.16736	0.012397	-0.74653	-0.0904809	0.658029	0.474008	0.913492
BUTTER	TG	Weighted median	15	-0.129918	0.0465753	0.00528024	-0.221205	-0.0386305	0.878167	0.801552	0.962106
BUTTER	VAT	MR Egger	14	-0.00435351	0.717757	0.99526	-1.41116	1.40245	0.995656	0.243861	4.06515
BUTTER	VAT	Inverse variance weighted	14	0.0730399	0.171415	0.670035	-0.262933	0.409013	1.07577	0.768793	1.50533
BUTTER	VAT	Weighted median	14	0.0129396	0.163233	0.936817	-0.306998	0.332877	1.01302	0.735652	1.39498
BUTTER	WHRadjBMI	MR Egger	12	0.52676	0.264994	0.074892	0.00737188	1.04615	1.69344	1.0074	2.84666
BUTTER	WHRadjBMI	Inverse variance weighted	12	0.0910269	0.0947954	0.336931	-0.094772	0.276826	1.0953	0.90958	1.31894
BUTTER	WHRadjBMI	Weighted median	12	0.0377816	0.0484835	0.435823	-0.0572461	0.132809	1.0385	0.944362	1.14203
BUTTER	WHR	MR Egger	12	0.0711191	0.545593	0.898873	-0.998243	1.14048	1.07371	0.368526	3.12827
BUTTER	WHR	Inverse variance weighted	12	-0.136064	0.171744	0.428214	-0.472681	0.200553	0.872787	0.623329	1.22208
BUTTER	WHR	Weighted median	12	-0.17505	0.058683	0.00285466	-0.290068	-0.060031	0.839415	0.748212	0.941735
CAFSWT	ALP	MR Egger	5	0.0132488	0.0136015	0.401865	-0.0134102	0.0399077	1.01334	0.986679	1.04071
CAFSWT	ALP	Inverse variance weighted	5	0.000543143	0.00262404	0.83602	-0.00459997	0.00568626	1.00054	0.995411	1.0057
CAFSWT	ALP	Weighted median	5	0.00266809	0.00145623	0.0669229	-0.000186118	0.00552231	1.00267	0.999814	1.00554
CAFSWT	ALT	MR Egger	5	0.0798349	0.0187541	0.023768	0.0430769	0.116593	1.08311	1.04402	1.12366
CAFSWT	ALT	Inverse variance weighted	5	0.00755827	0.00786823	0.33675	-0.00786346	0.02298	1.00759	0.992167	1.02325
CAFSWT	ALT	Weighted median	5	0.00282876	0.00359333	0.43115	-0.00421417	0.00987169	1.00283	0.995795	1.00992
CAFSWT	ASAT	MR Egger	8	-0.582828	0.332776	0.130435	-1.23507	0.0694123	0.558317	0.290815	1.07188
CAFSWT	ASAT	Inverse variance weighted	8	-0.184837	0.094237	0.0498321	-0.369541	-0.000132177	0.83124	0.691051	0.999868
CAFSWT	ASAT	Weighted median	8	-0.0440518	0.0467647	0.346199	-0.135711	0.0476071	0.956904	0.873095	1.04876
CAFSWT	AST	MR Egger	3	0.275276	1.82086	0.90448	-3.29361	3.84416	1.31689	0.0371195	46.7196
CAFSWT	AST	Inverse variance weighted	3	-0.027384	0.0293981	0.3516	-0.0850043	0.0302362	0.972988	0.918508	1.0307
CAFSWT	AST	Weighted median	3	-0.0105926	0.0206665	0.608268	-0.0510989	0.0299138	0.989463	0.950185	1.03037
CAFSWT	BMI	MR Egger	6	-0.405014	0.480262	0.446528	-1.34633	0.5363	0.666967	0.260194	1.70967
CAFSWT	BMI	Inverse variance weighted	6	-0.228805	0.126634	0.0707905	-0.477008	0.019398	0.795484	0.620638	1.01959
CAFSWT	BMI	Weighted median	6	0.0218307	0.0183987	0.235411	-0.0142307	0.0578922	1.02207	0.98587	1.0596
CAFSWT	FG	MR Egger	6	0.0355441	0.0354971	0.373333	-0.0340302	0.105118	1.03618	0.966542	1.11084
CAFSWT	FG	Inverse variance weighted	6	0.0156437	0.00891948	0.0794509	-0.00183847	0.0331259	1.01577	0.998163	1.03368
CAFSWT	FG	Weighted median	6	0.015377	0.0101878	0.13121	-0.00459118	0.0353451	1.0155	0.995419	1.03598
CAFSWT	FI	MR Egger	6	-0.0315677	0.0613859	0.634185	-0.151884	0.0887487	0.968925	0.859088	1.09281
CAFSWT	FI	Inverse variance weighted	6	-0.0174596	0.0150057	0.244614	-0.0468708	0.0119516	0.982692	0.954211	1.01202
CAFSWT	FI	Weighted median	6	-0.0219786	0.0115007	0.0559956	-0.0445199	0.000562725	0.978261	0.956457	1.00056
CAFSWT	GGT	MR Egger	5	0.0526956	0.0257907	0.133635	0.00214581	0.103245	1.05411	1.00215	1.10876
CAFSWT	GGT	Inverse variance weighted	5	0.00125802	0.00673092	0.851738	-0.0119346	0.0144506	1.00126	0.988136	1.01456
CAFSWT	GGT	Weighted median	5	0.00636244	0.00406954	0.117951	-0.00161385	0.0143387	1.00638	0.998387	1.01444
CAFSWT	HbA1c	MR Egger	6	0.0364172	0.0665575	0.613367	-0.0940355	0.16687	1.03709	0.91025	1.1816
CAFSWT	HbA1c	Inverse variance weighted	6	0.00390833	0.0164726	0.812453	-0.0283779	0.0361946	1.00392	0.972021	1.03686
CAFSWT	HbA1c	Weighted median	6	0.00932182	0.0106457	0.381223	-0.0115437	0.0301873	1.00937	0.988523	1.03065
CAFSWT	HDL	MR Egger	7	0.133494	0.153558	0.424419	-0.16748	0.434469	1.14281	0.845794	1.54414
CAFSWT	HDL	Inverse variance weighted	7	0.0668812	0.0399471	0.0940826	-0.0114151	0.145178	1.06917	0.98865	1.15624
CAFSWT	HDL	Weighted median	7	0.0133355	0.0127102	0.294089	-0.0115766	0.0382476	1.01342	0.98849	1.03899
CAFSWT	LDL	MR Egger	7	0.0413592	0.032646	0.260996	-0.0226269	0.105345	1.04223	0.977627	1.11109
CAFSWT	LDL	Inverse variance weighted	7	0.0223618	0.00862573	0.00952931	0.00545541	0.0392683	1.02261	1.00547	1.04005
CAFSWT	LDL	Weighted median	7	0.0163181	0.00862662	0.0585439	-0.000590032	0.0332263	1.01645	0.99941	1.03378
CAFSWT	Liverfat	MR Egger	8	-0.247085	0.136443	0.120124	-0.514513	0.0203425	0.781074	0.597792	1.02055
CAFSWT	Liverfat	Inverse variance weighted	8	-0.0453188	0.0406569	0.264994	-0.125006	0.0343687	0.955693	0.882491	1.03497
CAFSWT	Liverfat	Weighted median	8	-0.0374718	0.0446933	0.401795	-0.125071	0.0501271	0.963222	0.882434	1.0514
CAFSWT	Liveriron	MR Egger	8	-0.0981995	0.150576	0.538465	-0.393329	0.19693	0.906468	0.674807	1.21766
CAFSWT	Liveriron	Inverse variance weighted	8	0.0416876	0.0410663	0.310044	-0.0388023	0.122177	1.04257	0.961941	1.12995
CAFSWT	Liveriron	Weighted median	8	0.0608341	0.042826	0.155464	-0.0231049	0.144773	1.06272	0.97716	1.15578
CAFSWT	Livervol	MR Egger	8	-0.325523	0.232075	0.210285	-0.78039	0.129344	0.72215	0.458227	1.13808
CAFSWT	Livervol	Inverse variance weighted	8	-0.144036	0.0617544	0.0196798	-0.265074	-0.0229971	0.865857	0.767149	0.977265
CAFSWT	Livervol	Weighted median	8	-0.0735935	0.0505732	0.145617	-0.172717	0.0255299	0.929049	0.841376	1.02586
CAFSWT	Pancfat	MR Egger	8	-0.316882	0.188916	0.144481	-0.687157	0.0533926	0.728416	0.503004	1.05484
CAFSWT	Pancfat	Inverse variance weighted	8	-0.0560807	0.0553419	0.310893	-0.164551	0.0523894	0.945463	0.848275	1.05379
CAFSWT	Pancfat	Weighted median	8	0.00721328	0.0552203	0.89607	-0.101018	0.115445	1.00724	0.903916	1.12237
CAFSWT	Panciron	MR Egger	8	0.0360536	0.128776	0.788901	-0.216347	0.288454	1.03671	0.805456	1.33436
CAFSWT	Panciron	Inverse variance weighted	8	0.0428204	0.0351665	0.223358	-0.026106	0.111747	1.04375	0.974232	1.11823
CAFSWT	Panciron	Weighted median	8	0.0303481	0.0468909	0.517499	-0.0615582	0.122254	1.03081	0.940298	1.13004
CAFSWT	Pancvol	MR Egger	8	-0.0303518	0.111233	0.794104	-0.248368	0.187665	0.970104	0.780073	1.20643
CAFSWT	Pancvol	Inverse variance weighted	8	0.0275471	0.0303274	0.363707	-0.0318946	0.0869889	1.02793	0.968609	1.09088
CAFSWT	Pancvol	Weighted median	8	0.00907456	0.0399097	0.82013	-0.0691485	0.0872976	1.00912	0.933188	1.09122
CAFSWT	T2D	MR Egger	6	-0.916405	0.722819	0.273637	-2.33313	0.50032	0.399954	0.0969916	1.64925
CAFSWT	T2D	Inverse variance weighted	6	-0.351977	0.200248	0.0787974	-0.744463	0.0405087	0.703296	0.474989	1.04134
CAFSWT	T2D	Weighted median	6	0.0236624	0.0445719	0.5955	-0.0636985	0.111023	1.02394	0.938288	1.11742
CAFSWT	TG	MR Egger	7	-0.109332	0.135682	0.456952	-0.375268	0.156603	0.896432	0.687105	1.16953
CAFSWT	TG	Inverse variance weighted	7	-0.0429934	0.0354511	0.225224	-0.112477	0.0264907	0.957918	0.893617	1.02684
CAFSWT	TG	Weighted median	7	-0.0122298	0.0148191	0.409219	-0.0412752	0.0168157	0.987845	0.959565	1.01696
CAFSWT	VAT	MR Egger	8	-0.261542	0.240098	0.317821	-0.732134	0.20905	0.769863	0.480882	1.23251
CAFSWT	VAT	Inverse variance weighted	8	-0.0270872	0.0656155	0.67974	-0.155694	0.101519	0.973276	0.855821	1.10685
CAFSWT	VAT	Weighted median	8	0.0250278	0.0485537	0.606227	-0.0701375	0.120193	1.02534	0.932266	1.12771
CAFSWT	WHRadjBMI	MR Egger	6	-0.0164481	0.0339971	0.653814	-0.0830824	0.0501861	0.983686	0.920275	1.05147
CAFSWT	WHRadjBMI	Inverse variance weighted	6	0.0318056	0.0109212	0.00358798	0.0104001	0.0532112	1.03232	1.01045	1.05465
CAFSWT	WHRadjBMI	Weighted median	6	0.0212446	0.0124665	0.0883556	-0.00318972	0.0456789	1.02147	0.996815	1.04674
CAFSWT	WHR	MR Egger	6	-0.262879	0.276397	0.395416	-0.804617	0.27886	0.768835	0.447259	1.32162
CAFSWT	WHR	Inverse variance weighted	6	-0.102103	0.0745503	0.170815	-0.248222	0.0440153	0.902936	0.780187	1.045
CAFSWT	WHR	Weighted median	6	0.0474567	0.0155731	0.00230874	0.0169334	0.0779801	1.0486	1.01708	1.0811
CARB	ALP	MR Egger	11	-0.696298	0.250967	0.0215956	-1.18819	-0.204402	0.498427	0.304771	0.815135
CARB	ALP	Inverse variance weighted	11	-0.109938	0.049959	0.0277664	-0.207858	-0.0120187	0.895889	0.812322	0.988053
CARB	ALP	Weighted median	11	-0.00676507	0.00977938	0.489083	-0.0259327	0.0124025	0.993258	0.974401	1.01248
CARB	ALT	MR Egger	11	-0.350444	0.178766	0.081598	-0.700825	-6.32885e-05	0.704375	0.496176	0.999937
CARB	ALT	Inverse variance weighted	11	-0.0746527	0.0314153	0.0174863	-0.136227	-0.0130788	0.928066	0.872645	0.987006
CARB	ALT	Weighted median	11	-0.0281398	0.0106894	0.00847579	-0.0490909	-0.00718864	0.972252	0.952095	0.992837
CARB	ASAT	MR Egger	11	-0.046882	2.19511	0.983427	-4.3493	4.25553	0.9542	0.0129159	70.4944
CARB	ASAT	Inverse variance weighted	11	0.71598	0.34393	0.0373642	0.0418777	1.39008	2.04619	1.04277	4.01518
CARB	ASAT	Weighted median	11	0.480202	0.1883	0.0107661	0.111135	0.849269	1.6164	1.11755	2.33794
CARB	AST	MR Egger	6	0.550571	0.504143	0.336159	-0.437549	1.53869	1.73424	0.645617	4.65848
CARB	AST	Inverse variance weighted	6	0.0341149	0.0930453	0.713881	-0.148254	0.216484	1.0347	0.862212	1.2417
CARB	AST	Weighted median	6	0.179172	0.0719924	0.0128189	0.0380669	0.320277	1.19623	1.0388	1.37751
CARB	BMI	MR Egger	11	-0.406857	2.22444	0.858928	-4.76675	3.95304	0.665739	0.00850799	52.0933
CARB	BMI	Inverse variance weighted	11	0.697062	0.347787	0.0450403	0.0153994	1.37872	2.00784	1.01552	3.96983
CARB	BMI	Weighted median	11	0.330076	0.0638593	2.35603e-07	0.204912	0.45524	1.39107	1.22742	1.57655
CARB	FG	MR Egger	11	-0.226254	0.68804	0.749801	-1.57481	1.12231	0.797516	0.207046	3.07193
CARB	FG	Inverse variance weighted	11	0.0942713	0.110646	0.394209	-0.122595	0.311137	1.09886	0.884622	1.36498
CARB	FG	Weighted median	11	-0.0137894	0.0501561	0.78337	-0.112095	0.0845165	0.986305	0.893959	1.08819
CARB	FI	MR Egger	11	0.321074	0.906222	0.731273	-1.45512	2.09727	1.37861	0.233372	8.14391
CARB	FI	Inverse variance weighted	11	-0.032446	0.142904	0.820386	-0.312537	0.247645	0.968075	0.731589	1.28101
CARB	FI	Weighted median	11	0.139108	0.0566876	0.0141303	0.0279999	0.250215	1.14925	1.0284	1.2843
CARB	GGT	MR Egger	11	0.272702	0.464228	0.571356	-0.637185	1.18259	1.31351	0.528779	3.26281
CARB	GGT	Inverse variance weighted	11	0.0431256	0.0733398	0.556515	-0.10062	0.186872	1.04407	0.904276	1.20547
CARB	GGT	Weighted median	11	-0.0325352	0.0231808	0.160456	-0.0779695	0.0128992	0.967988	0.924993	1.01298
CARB	HbA1c	MR Egger	11	-0.172029	0.231318	0.476029	-0.625413	0.281354	0.841954	0.53504	1.32492
CARB	HbA1c	Inverse variance weighted	11	-0.0936775	0.037459	0.0123914	-0.167097	-0.0202577	0.910576	0.846117	0.979946
CARB	HbA1c	Weighted median	11	-0.0480488	0.0393634	0.22222	-0.125201	0.0291035	0.953087	0.88232	1.02953
CARB	HDL	MR Egger	11	5.13488	2.01433	0.0312372	1.18679	9.08297	169.844	3.27653	8804.1
CARB	HDL	Inverse variance weighted	11	0.11826	0.413234	0.774739	-0.691679	0.928199	1.12554	0.500735	2.52995
CARB	HDL	Weighted median	11	0.0640525	0.0426435	0.133085	-0.0195288	0.147634	1.06615	0.980661	1.15909
CARB	LDL	MR Egger	11	-11.8027	3.76916	0.0120948	-19.1902	-4.41512	7.48447e-06	4.63217e-09	0.0120931
CARB	LDL	Inverse variance weighted	11	-1.28975	0.812114	0.112254	-2.88149	0.301992	0.275339	0.056051	1.35255
CARB	LDL	Weighted median	11	-0.141761	0.053299	0.00782016	-0.246228	-0.0372953	0.867828	0.781744	0.963392
CARB	Liverfat	MR Egger	11	4.01141	2.99243	0.21293	-1.85376	9.87658	55.2247	0.156648	19469
CARB	Liverfat	Inverse variance weighted	11	0.485039	0.50169	0.333639	-0.498274	1.46835	1.62424	0.607579	4.34207
CARB	Liverfat	Weighted median	11	-0.448	0.215267	0.0374211	-0.869923	-0.0260774	0.638905	0.418984	0.97426
CARB	Liveriron	MR Egger	11	2.33312	1.47609	0.148426	-0.560022	5.22627	10.3101	0.571196	186.097
CARB	Liveriron	Inverse variance weighted	11	0.378468	0.251734	0.132725	-0.114931	0.871867	1.46005	0.891428	2.39137
CARB	Liveriron	Weighted median	11	0.592837	0.220613	0.00720488	0.160435	1.02524	1.80911	1.17402	2.78776
CARB	Livervol	MR Egger	11	-0.466407	2.31603	0.844878	-5.00583	4.07302	0.627252	0.00669876	58.734
CARB	Livervol	Inverse variance weighted	11	0.948233	0.367966	0.00996735	0.22702	1.66945	2.58114	1.25485	5.30922
CARB	Livervol	Weighted median	11	0.64103	0.231141	0.00554861	0.187994	1.09407	1.89844	1.20683	2.98639
CARB	Pancfat	MR Egger	11	-1.9647	1.89466	0.326807	-5.67823	1.74883	0.140197	0.00341959	5.74786
CARB	Pancfat	Inverse variance weighted	11	-0.0575299	0.311524	0.853486	-0.668117	0.553058	0.944094	0.512673	1.73856
CARB	Pancfat	Weighted median	11	-0.0208191	0.22925	0.92764	-0.47015	0.428512	0.979396	0.624909	1.53497
CARB	Panciron	MR Egger	11	0.680484	1.79265	0.713047	-2.83312	4.19408	1.97483	0.0588292	66.293
CARB	Panciron	Inverse variance weighted	11	-0.11623	0.282217	0.680452	-0.669375	0.436915	0.89027	0.512029	1.54792
CARB	Panciron	Weighted median	11	-0.474511	0.219349	0.0305205	-0.904436	-0.0445869	0.622189	0.40477	0.956392
CARB	Pancvol	MR Egger	11	2.0214	1.83085	0.298202	-1.56706	5.60985	7.54886	0.208658	273.104
CARB	Pancvol	Inverse variance weighted	11	0.294682	0.298992	0.324337	-0.291342	0.880705	1.3427	0.74726	2.4126
CARB	Pancvol	Weighted median	11	0.503096	0.213498	0.0184507	0.0846405	0.921552	1.65383	1.08833	2.51319
CARB	T2D	MR Egger	11	1.42507	4.40715	0.753815	-7.21295	10.0631	4.15813	0.00073698	23460.7
CARB	T2D	Inverse variance weighted	11	0.974483	0.677297	0.150212	-0.353019	2.30199	2.6498	0.702564	9.99401
CARB	T2D	Weighted median	11	0.0482874	0.15909	0.761492	-0.263529	0.360104	1.04947	0.768335	1.43348
CARB	TG	MR Egger	11	-4.68779	1.26102	0.00478943	-7.15939	-2.21619	0.00920699	0.000777525	0.109024
CARB	TG	Inverse variance weighted	11	-0.295321	0.305411	0.333562	-0.893927	0.303284	0.744292	0.409046	1.3543
CARB	TG	Weighted median	11	-0.0993808	0.0482073	0.0392525	-0.193867	-0.0048945	0.905398	0.823767	0.995117
CARB	VAT	MR Egger	11	-0.910546	1.62533	0.588998	-4.09618	2.27509	0.402304	0.016636	9.72881
CARB	VAT	Inverse variance weighted	11	0.426167	0.262498	0.104481	-0.0883288	0.940664	1.53138	0.91546	2.56168
CARB	VAT	Weighted median	11	0.0983678	0.192313	0.609002	-0.278566	0.475301	1.10337	0.756868	1.6085
CARB	WHRadjBMI	MR Egger	11	-0.154588	1.1345	0.894614	-2.37821	2.06904	0.856768	0.0927161	7.91719
CARB	WHRadjBMI	Inverse variance weighted	11	0.0119511	0.175653	0.945755	-0.332329	0.356231	1.01202	0.717251	1.42794
CARB	WHRadjBMI	Weighted median	11	-0.0371698	0.0612677	0.544065	-0.157255	0.082915	0.963513	0.854487	1.08645
CARB	WHR	MR Egger	11	-0.40456	1.59495	0.805465	-3.53066	2.72154	0.66727	0.0292856	15.2037
CARB	WHR	Inverse variance weighted	11	0.356731	0.249826	0.153315	-0.132928	0.846391	1.42865	0.875528	2.33122
CARB	WHR	Weighted median	11	0.293417	0.0723843	5.04359e-05	0.151544	0.43529	1.341	1.16363	1.54541
CHAMPWH	ALP	MR Egger	17	-0.145687	0.0496071	0.010203	-0.242917	-0.0484572	0.864428	0.784337	0.952698
CHAMPWH	ALP	Inverse variance weighted	17	-0.0116387	0.0306412	0.704066	-0.0716954	0.0484181	0.988429	0.930814	1.04961
CHAMPWH	ALP	Weighted median	17	0.00936084	0.00857261	0.274856	-0.00744147	0.0261631	1.0094	0.992586	1.02651
CHAMPWH	ALT	MR Egger	17	-0.050783	0.024113	0.0524556	-0.0980446	-0.00352144	0.950485	0.906608	0.996485
CHAMPWH	ALT	Inverse variance weighted	17	-0.0108735	0.0129498	0.401096	-0.036255	0.0145081	0.989185	0.964394	1.01461
CHAMPWH	ALT	Weighted median	17	-0.02642	0.0102157	0.00970365	-0.0464427	-0.00639721	0.973926	0.954619	0.993623
CHAMPWH	ASAT	MR Egger	18	0.468903	0.333773	0.179181	-0.185292	1.1231	1.59824	0.830861	3.07436
CHAMPWH	ASAT	Inverse variance weighted	18	-0.0270075	0.154006	0.860791	-0.328858	0.274843	0.973354	0.719745	1.31632
CHAMPWH	ASAT	Weighted median	18	-0.152969	0.179345	0.393696	-0.504485	0.198547	0.858156	0.603816	1.21963
CHAMPWH	AST	MR Egger	8	-0.1521	0.156734	0.369306	-0.459298	0.155098	0.858902	0.631727	1.16777
CHAMPWH	AST	Inverse variance weighted	8	-0.0410682	0.109621	0.70793	-0.255926	0.17379	0.959764	0.774199	1.18981
CHAMPWH	AST	Weighted median	8	-0.0855651	0.0297606	0.00403882	-0.143896	-0.0272343	0.917993	0.865978	0.973133
CHAMPWH	BMI	MR Egger	16	0.246095	0.250764	0.343062	-0.245403	0.737593	1.27902	0.782389	2.0909
CHAMPWH	BMI	Inverse variance weighted	16	0.0498933	0.129022	0.698974	-0.202989	0.302776	1.05116	0.816287	1.35361
CHAMPWH	BMI	Weighted median	16	0.0381068	0.0758105	0.615204	-0.110482	0.186695	1.03884	0.895403	1.20526
CHAMPWH	FG	MR Egger	17	0.131008	0.241681	0.595733	-0.342687	0.604703	1.13998	0.70986	1.83071
CHAMPWH	FG	Inverse variance weighted	17	0.1853	0.122292	0.129713	-0.0543909	0.424992	1.20358	0.947062	1.52958
CHAMPWH	FG	Weighted median	17	0.148923	0.0463605	0.00131682	0.0580567	0.23979	1.16058	1.05978	1.27098
CHAMPWH	FI	MR Egger	16	0.127205	0.198914	0.532825	-0.262667	0.517076	1.13565	0.768998	1.67712
CHAMPWH	FI	Inverse variance weighted	16	-0.0754528	0.109442	0.490551	-0.289959	0.139053	0.927323	0.748294	1.14919
CHAMPWH	FI	Weighted median	16	0.0329167	0.0507661	0.516727	-0.0665849	0.132418	1.03346	0.935583	1.14159
CHAMPWH	GGT	MR Egger	17	-0.172839	0.123687	0.182622	-0.415265	0.0695862	0.841273	0.660165	1.07206
CHAMPWH	GGT	Inverse variance weighted	17	-0.0190282	0.0635543	0.764634	-0.143595	0.105538	0.981152	0.866239	1.11131
CHAMPWH	GGT	Weighted median	17	-0.090893	0.0189745	1.66551e-06	-0.128083	-0.0537031	0.913115	0.87978	0.947713
CHAMPWH	HbA1c	MR Egger	17	-0.00823194	0.0630994	0.897936	-0.131907	0.115443	0.991802	0.876423	1.12237
CHAMPWH	HbA1c	Inverse variance weighted	17	5.13555e-05	0.0327637	0.998749	-0.0641654	0.0642681	1.00005	0.93785	1.06638
CHAMPWH	HbA1c	Weighted median	17	0.00481127	0.0347644	0.889927	-0.0633269	0.0729494	1.00482	0.938637	1.07568
CHAMPWH	HDL	MR Egger	19	-0.136986	0.0938307	0.162545	-0.320894	0.0469227	0.871983	0.7255	1.04804
CHAMPWH	HDL	Inverse variance weighted	19	0.169933	0.060142	0.00472029	0.0520545	0.287811	1.18523	1.05343	1.33351
CHAMPWH	HDL	Weighted median	19	0.145363	0.0387296	0.000174535	0.0694531	0.221273	1.15646	1.07192	1.24766
CHAMPWH	LDL	MR Egger	19	0.508722	0.230905	0.0416645	0.0561477	0.961296	1.66316	1.05775	2.61508
CHAMPWH	LDL	Inverse variance weighted	19	-0.0477986	0.131566	0.716376	-0.305667	0.21007	0.953326	0.736632	1.23376
CHAMPWH	LDL	Weighted median	19	-0.0684271	0.0441623	0.121274	-0.154985	0.0181309	0.933862	0.856428	1.0183
CHAMPWH	Liverfat	MR Egger	18	1.34648	0.472753	0.0116251	0.41988	2.27307	3.84385	1.52178	9.70916
CHAMPWH	Liverfat	Inverse variance weighted	18	-0.113	0.26528	0.670134	-0.632948	0.406949	0.893151	0.531024	1.50223
CHAMPWH	Liverfat	Weighted median	18	-0.381551	0.193853	0.0490395	-0.761503	-0.00159899	0.682801	0.466964	0.998402
CHAMPWH	Liveriron	MR Egger	18	0.722011	0.343054	0.0514807	0.0496245	1.3944	2.05857	1.05088	4.03254
CHAMPWH	Liveriron	Inverse variance weighted	18	0.302112	0.154207	0.0500964	-0.000132579	0.604357	1.35271	0.999867	1.83008
CHAMPWH	Liveriron	Weighted median	18	0.434542	0.167643	0.00953985	0.105963	0.763122	1.54426	1.11178	2.14496
CHAMPWH	Livervol	MR Egger	18	0.433245	0.568986	0.457475	-0.681967	1.54846	1.54225	0.505621	4.70421
CHAMPWH	Livervol	Inverse variance weighted	18	-0.267125	0.256481	0.297644	-0.769827	0.235578	0.765578	0.463093	1.26564
CHAMPWH	Livervol	Weighted median	18	-0.207234	0.164327	0.20727	-0.529315	0.114847	0.812829	0.589008	1.1217
CHAMPWH	Pancfat	MR Egger	18	0.718948	0.3834	0.0791381	-0.0325167	1.47041	2.05227	0.968006	4.35103
CHAMPWH	Pancfat	Inverse variance weighted	18	-0.0458272	0.187551	0.806963	-0.413427	0.321772	0.955207	0.66138	1.37957
CHAMPWH	Pancfat	Weighted median	18	0.274158	0.197173	0.164394	-0.112301	0.660618	1.31542	0.893775	1.93599
CHAMPWH	Panciron	MR Egger	18	0.420544	0.442204	0.355741	-0.446175	1.28726	1.52279	0.640072	3.62286
CHAMPWH	Panciron	Inverse variance weighted	18	0.12869	0.192259	0.503268	-0.248138	0.505518	1.13734	0.780252	1.65784
CHAMPWH	Panciron	Weighted median	18	0.132577	0.207726	0.523322	-0.274565	0.53972	1.14177	0.759902	1.71553
CHAMPWH	Pancvol	MR Egger	18	-0.272208	0.394633	0.500219	-1.04569	0.501273	0.761696	0.35145	1.65082
CHAMPWH	Pancvol	Inverse variance weighted	18	0.0190199	0.171674	0.911782	-0.317461	0.355501	1.0192	0.727995	1.4269
CHAMPWH	Pancvol	Weighted median	18	0.141543	0.192166	0.461385	-0.235102	0.518189	1.15205	0.79049	1.67898
CHAMPWH	T2D	MR Egger	17	0.0602619	0.763428	0.938127	-1.43606	1.55658	1.06211	0.237864	4.74258
CHAMPWH	T2D	Inverse variance weighted	17	0.00335215	0.342216	0.992185	-0.66739	0.674095	1.00336	0.513046	1.96226
CHAMPWH	T2D	Weighted median	17	-0.412308	0.1654	0.0126743	-0.736493	-0.088124	0.66212	0.47879	0.915647
CHAMPWH	TG	MR Egger	19	0.128805	0.777489	0.870372	-1.39507	1.65268	1.13747	0.247815	5.22097
CHAMPWH	TG	Inverse variance weighted	19	-0.502937	0.37743	0.182686	-1.2427	0.236826	0.604752	0.288604	1.26722
CHAMPWH	TG	Weighted median	19	-0.112892	0.0353131	0.00138925	-0.182106	-0.043678	0.893247	0.833513	0.957262
CHAMPWH	VAT	MR Egger	18	0.483103	0.332855	0.165996	-0.169293	1.1355	1.6211	0.844262	3.11273
CHAMPWH	VAT	Inverse variance weighted	18	-0.107128	0.158276	0.498503	-0.417349	0.203092	0.89841	0.658791	1.22519
CHAMPWH	VAT	Weighted median	18	-0.43019	0.174872	0.0138927	-0.77294	-0.0874406	0.650385	0.461654	0.916273
CHAMPWH	WHRadjBMI	MR Egger	16	0.0491743	0.182973	0.792041	-0.309453	0.407802	1.0504	0.733848	1.50351
CHAMPWH	WHRadjBMI	Inverse variance weighted	16	-0.0639849	0.0934354	0.493468	-0.247118	0.119148	0.938019	0.781048	1.12654
CHAMPWH	WHRadjBMI	Weighted median	16	0.103188	0.047796	0.0308554	0.00950816	0.196868	1.1087	1.00955	1.21758
CHAMPWH	WHR	MR Egger	16	0.168972	0.229315	0.47338	-0.280486	0.618429	1.18409	0.755417	1.85601
CHAMPWH	WHR	Inverse variance weighted	16	-0.0300024	0.118995	0.800939	-0.263233	0.203228	0.970443	0.768563	1.22535
CHAMPWH	WHR	Weighted median	16	0.0714127	0.0679898	0.29356	-0.0618473	0.204673	1.07402	0.940026	1.22712
CHEESE	ALP	MR Egger	48	-0.0915522	0.0528099	0.0896846	-0.195059	0.0119552	0.912514	0.822786	1.01203
CHEESE	ALP	Inverse variance weighted	48	0.0143501	0.0119099	0.228247	-0.00899334	0.0376935	1.01445	0.991047	1.03841
CHEESE	ALP	Weighted median	48	0.000600483	0.0049912	0.904239	-0.00918228	0.0103832	1.0006	0.99086	1.01044
CHEESE	ALT	MR Egger	48	-0.00975257	0.0687459	0.887807	-0.144494	0.124989	0.990295	0.86546	1.13314
CHEESE	ALT	Inverse variance weighted	48	0.042641	0.0149399	0.00431492	0.0133588	0.0719231	1.04356	1.01345	1.07457
CHEESE	ALT	Weighted median	48	0.035308	0.00879616	5.96933e-05	0.0180675	0.0525484	1.03594	1.01823	1.05395
CHEESE	ASAT	MR Egger	56	-0.191787	0.450521	0.672018	-1.07481	0.691234	0.825483	0.341363	1.99618
CHEESE	ASAT	Inverse variance weighted	56	-0.32174	0.0961727	0.000821534	-0.510238	-0.133241	0.724887	0.600353	0.875254
CHEESE	ASAT	Weighted median	56	-0.198339	0.114291	0.0826734	-0.42235	0.025672	0.820092	0.655505	1.026
CHEESE	AST	MR Egger	24	-0.199256	0.276038	0.477993	-0.74029	0.341777	0.81934	0.476976	1.40745
CHEESE	AST	Inverse variance weighted	24	0.0492301	0.0684948	0.4723	-0.0850197	0.18348	1.05046	0.918494	1.20139
CHEESE	AST	Weighted median	24	-0.0213689	0.0455646	0.639083	-0.110676	0.0679376	0.978858	0.895229	1.0703
CHEESE	BMI	MR Egger	46	0.208749	0.464719	0.655496	-0.702099	1.1196	1.23214	0.495544	3.06362
CHEESE	BMI	Inverse variance weighted	46	-0.444341	0.101238	1.1384e-05	-0.642768	-0.245914	0.641247	0.525835	0.78199
CHEESE	BMI	Weighted median	46	-0.18032	0.0462942	9.81615e-05	-0.271057	-0.0895835	0.835003	0.762573	0.914312
CHEESE	FG	MR Egger	48	-0.00827693	0.18662	0.964816	-0.374052	0.357499	0.991757	0.687941	1.42975
CHEESE	FG	Inverse variance weighted	48	0.0115696	0.0399102	0.771899	-0.0666544	0.0897937	1.01164	0.935518	1.09395
CHEESE	FG	Weighted median	48	-0.0173844	0.0318385	0.585053	-0.0797878	0.045019	0.982766	0.923312	1.04605
CHEESE	FI	MR Egger	52	0.108213	0.229691	0.639602	-0.341982	0.558408	1.11428	0.710361	1.74789
CHEESE	FI	Inverse variance weighted	52	-0.0225329	0.0489727	0.645436	-0.118519	0.0734536	0.977719	0.888235	1.07622
CHEESE	FI	Weighted median	52	0.0779688	0.0347075	0.0246752	0.00994197	0.145996	1.08109	1.00999	1.15719
CHEESE	GGT	MR Egger	48	-0.126021	0.0825435	0.133677	-0.287806	0.0357642	0.881596	0.749907	1.03641
CHEESE	GGT	Inverse variance weighted	48	0.044817	0.0186836	0.0164517	0.00819718	0.0814369	1.04584	1.00823	1.08484
CHEESE	GGT	Weighted median	48	0.0337285	0.00992075	0.000674372	0.0142838	0.0531732	1.0343	1.01439	1.05461
CHEESE	HbA1c	MR Egger	48	-0.117476	0.134606	0.387336	-0.381303	0.146351	0.889162	0.682971	1.1576
CHEESE	HbA1c	Inverse variance weighted	48	0.0487928	0.0299671	0.10348	-0.00994266	0.107528	1.05	0.990107	1.11352
CHEESE	HbA1c	Weighted median	48	0.0187265	0.0243622	0.442088	-0.0290234	0.0664765	1.0189	0.971394	1.06874
CHEESE	HDL	MR Egger	56	0.552497	0.57868	0.343956	-0.581715	1.68671	1.73759	0.558939	5.40168
CHEESE	HDL	Inverse variance weighted	56	0.337412	0.125175	0.00702785	0.092069	0.582756	1.40132	1.09644	1.79097
CHEESE	HDL	Weighted median	56	0.1239	0.028968	1.89298e-05	0.0671232	0.180678	1.1319	1.06943	1.19803
CHEESE	LDL	MR Egger	56	0.0835542	0.917371	0.927766	-1.71449	1.8816	1.08714	0.180055	6.56401
CHEESE	LDL	Inverse variance weighted	56	-0.325778	0.198335	0.100473	-0.714515	0.0629589	0.721965	0.489429	1.06498
CHEESE	LDL	Weighted median	56	0.0191798	0.0275678	0.486597	-0.0348531	0.0732126	1.01936	0.965747	1.07596
CHEESE	Liverfat	MR Egger	56	-0.270414	0.667941	0.687189	-1.57958	1.03875	0.763064	0.206062	2.82568
CHEESE	Liverfat	Inverse variance weighted	56	-0.0363333	0.14266	0.798966	-0.315946	0.24328	0.964319	0.729099	1.27543
CHEESE	Liverfat	Weighted median	56	-0.180011	0.115081	0.117768	-0.405569	0.0455478	0.835261	0.666597	1.0466
CHEESE	Liveriron	MR Egger	56	-0.288412	0.363612	0.43114	-1.00109	0.424266	0.749453	0.367478	1.52847
CHEESE	Liveriron	Inverse variance weighted	56	-0.0300209	0.0779168	0.70002	-0.182738	0.122696	0.970425	0.832987	1.13054
CHEESE	Liveriron	Weighted median	56	0.00210297	0.117179	0.985681	-0.227568	0.231774	1.00211	0.796468	1.26084
CHEESE	Livervol	MR Egger	56	0.0569769	0.571709	0.920983	-1.06357	1.17753	1.05863	0.34522	3.24633
CHEESE	Livervol	Inverse variance weighted	56	0.0704294	0.121953	0.563594	-0.168599	0.309457	1.07297	0.844848	1.36269
CHEESE	Livervol	Weighted median	56	-0.0138891	0.11258	0.901813	-0.234547	0.206768	0.986207	0.790929	1.2297
CHEESE	Pancfat	MR Egger	56	-0.783912	0.470155	0.101235	-1.70542	0.137592	0.456616	0.181697	1.14751
CHEESE	Pancfat	Inverse variance weighted	56	-0.309616	0.101113	0.00219813	-0.507799	-0.111434	0.733728	0.601819	0.89455
CHEESE	Pancfat	Weighted median	56	-0.209811	0.132112	0.112257	-0.468752	0.0491289	0.810737	0.625783	1.05036
CHEESE	Panciron	MR Egger	56	0.0573467	0.405108	0.887955	-0.736665	0.851358	1.05902	0.478708	2.34283
CHEESE	Panciron	Inverse variance weighted	56	-0.135765	0.0870612	0.118896	-0.306405	0.0348748	0.873048	0.736088	1.03549
CHEESE	Panciron	Weighted median	56	-0.116734	0.130683	0.371718	-0.372873	0.139405	0.889822	0.688753	1.14959
CHEESE	Pancvol	MR Egger	56	0.0896993	0.473642	0.850504	-0.838639	1.01804	1.09385	0.432298	2.76776
CHEESE	Pancvol	Inverse variance weighted	56	0.277627	0.101147	0.006055	0.0793789	0.475875	1.31999	1.08261	1.60942
CHEESE	Pancvol	Weighted median	56	0.261978	0.114528	0.0221688	0.0375037	0.486453	1.2995	1.03822	1.62654
CHEESE	T2D	MR Egger	47	0.316056	0.662967	0.635861	-0.983358	1.61547	1.37171	0.374053	5.03026
CHEESE	T2D	Inverse variance weighted	47	-0.844555	0.152256	2.90698e-08	-1.14298	-0.546133	0.429749	0.318869	0.579185
CHEESE	T2D	Weighted median	47	-0.502475	0.102491	9.45621e-07	-0.703357	-0.301593	0.605031	0.494921	0.739639
CHEESE	TG	MR Egger	56	-0.312709	0.932294	0.738609	-2.14	1.51459	0.731463	0.117654	4.54755
CHEESE	TG	Inverse variance weighted	56	-0.324327	0.201169	0.106915	-0.718618	0.0699634	0.723014	0.487426	1.07247
CHEESE	TG	Weighted median	56	-0.061425	0.0282638	0.0297595	-0.116822	-0.006028	0.940423	0.889744	0.99399
CHEESE	VAT	MR Egger	56	-0.37061	0.45023	0.414039	-1.25306	0.511841	0.690313	0.285629	1.66836
CHEESE	VAT	Inverse variance weighted	56	-0.18775	0.0961945	0.0509652	-0.376291	0.000791428	0.828822	0.686403	1.00079
CHEESE	VAT	Weighted median	56	-0.0236314	0.111828	0.832638	-0.242813	0.195551	0.976646	0.784418	1.21598
CHEESE	WHRadjBMI	MR Egger	46	0.194625	0.325209	0.552599	-0.442784	0.832034	1.21486	0.642246	2.29799
CHEESE	WHRadjBMI	Inverse variance weighted	46	0.0607566	0.0692881	0.380558	-0.0750481	0.196561	1.06264	0.927699	1.21721
CHEESE	WHRadjBMI	Weighted median	46	-0.012605	0.0364414	0.729419	-0.0840302	0.0588202	0.987474	0.919403	1.06058
CHEESE	WHR	MR Egger	46	0.296248	0.332812	0.378234	-0.356063	0.948559	1.3448	0.700429	2.58199
CHEESE	WHR	Inverse variance weighted	46	-0.168139	0.072294	0.0200313	-0.309835	-0.0264424	0.845237	0.733568	0.973904
CHEESE	WHR	Weighted median	46	-0.0571888	0.0410755	0.163836	-0.137697	0.0233191	0.944416	0.871363	1.02359
COFALC	ALP	MR Egger	13	-0.0305094	0.0100862	0.0115552	-0.0502784	-0.0107403	0.969951	0.950965	0.989317
COFALC	ALP	Inverse variance weighted	13	0.00276323	0.00365463	0.449595	-0.00439984	0.0099263	1.00277	0.99561	1.00998
COFALC	ALP	Weighted median	13	0.00342202	0.00134902	0.011191	0.000777948	0.00606609	1.00343	1.00078	1.00608
COFALC	ALT	MR Egger	13	-0.0126153	0.00837512	0.16016	-0.0290306	0.00379991	0.987464	0.971387	1.00381
COFALC	ALT	Inverse variance weighted	13	-0.00248926	0.00226009	0.270723	-0.00691904	0.00194052	0.997514	0.993105	1.00194
COFALC	ALT	Weighted median	13	-0.00335181	0.00200748	0.0949863	-0.00728647	0.000582847	0.996654	0.99274	1.00058
COFALC	ASAT	MR Egger	14	0.249838	0.124164	0.0672041	0.00647704	0.493198	1.28382	1.0065	1.63755
COFALC	ASAT	Inverse variance weighted	14	-0.00657683	0.0349059	0.850551	-0.0749924	0.0618387	0.993445	0.927751	1.06379
COFALC	ASAT	Weighted median	14	0.0141836	0.0339408	0.676026	-0.0523404	0.0807076	1.01428	0.949006	1.08405
COFALC	AST	MR Egger	8	-0.0397244	0.0191434	0.0832982	-0.0772454	-0.00220331	0.961054	0.925663	0.997799
COFALC	AST	Inverse variance weighted	8	-0.0103667	0.0119149	0.384267	-0.0337198	0.0129865	0.989687	0.966842	1.01307
COFALC	AST	Weighted median	8	-0.0219344	0.00736673	0.00290622	-0.0363732	-0.00749556	0.978304	0.96428	0.992532
COFALC	BMI	MR Egger	13	0.138322	0.0858748	0.135535	-0.0299926	0.306636	1.14835	0.970453	1.35885
COFALC	BMI	Inverse variance weighted	13	0.0180094	0.024664	0.465273	-0.030332	0.0663509	1.01817	0.970123	1.0686
COFALC	BMI	Weighted median	13	0.0181878	0.0139463	0.19219	-0.00914699	0.0455225	1.01835	0.990895	1.04657
COFALC	FG	MR Egger	13	0.0566657	0.0237881	0.0363658	0.010041	0.10329	1.0583	1.01009	1.10881
COFALC	FG	Inverse variance weighted	13	-0.0104924	0.00824717	0.203287	-0.0266568	0.00567205	0.989562	0.973695	1.00569
COFALC	FG	Weighted median	13	-0.0108565	0.00908269	0.231971	-0.0286586	0.00694555	0.989202	0.971748	1.00697
COFALC	FI	MR Egger	14	0.0221498	0.0272064	0.431425	-0.0311748	0.0754744	1.0224	0.969306	1.0784
COFALC	FI	Inverse variance weighted	14	0.016402	0.00731219	0.0248904	0.00207007	0.0307339	1.01654	1.00207	1.03121
COFALC	FI	Weighted median	14	0.0214737	0.00902243	0.017311	0.00378973	0.0391576	1.02171	1.0038	1.03993
COFALC	GGT	MR Egger	13	-0.0353465	0.0174063	0.0671728	-0.0694627	-0.0012302	0.965271	0.932895	0.998771
COFALC	GGT	Inverse variance weighted	13	-0.00575034	0.00497855	0.248082	-0.0155083	0.00400763	0.994266	0.984611	1.00402
COFALC	GGT	Weighted median	13	-0.0015411	0.00306979	0.615653	-0.00755788	0.00447568	0.99846	0.992471	1.00449
COFALC	HbA1c	MR Egger	13	0.0103067	0.0199989	0.616496	-0.0288911	0.0495046	1.01036	0.971522	1.05075
COFALC	HbA1c	Inverse variance weighted	13	0.00204486	0.00536561	0.703126	-0.00847175	0.0125615	1.00205	0.991564	1.01264
COFALC	HbA1c	Weighted median	13	0.0100385	0.00613703	0.101895	-0.00199003	0.0220671	1.01009	0.998012	1.02231
COFALC	HDL	MR Egger	14	-0.041634	0.0547295	0.461509	-0.148904	0.0656358	0.959221	0.861652	1.06784
COFALC	HDL	Inverse variance weighted	14	0.00961283	0.0141092	0.49567	-0.0180412	0.0372668	1.00966	0.982121	1.03797
COFALC	HDL	Weighted median	14	0.00173155	0.00968989	0.858176	-0.0172606	0.0207237	1.00173	0.982887	1.02094
COFALC	LDL	MR Egger	14	0.134492	0.0474769	0.0150973	0.0414376	0.227547	1.14396	1.04231	1.25552
COFALC	LDL	Inverse variance weighted	14	0.0183454	0.0146397	0.210162	-0.0103485	0.0470393	1.01851	0.989705	1.04816
COFALC	LDL	Weighted median	14	-0.000520445	0.0081078	0.948818	-0.0164117	0.0153708	0.99948	0.983722	1.01549
COFALC	Liverfat	MR Egger	14	0.394132	0.124952	0.00830869	0.149227	0.639038	1.4831	1.16094	1.89466
COFALC	Liverfat	Inverse variance weighted	14	0.0264378	0.039716	0.505621	-0.0514055	0.104281	1.02679	0.949893	1.10991
COFALC	Liverfat	Weighted median	14	0.00762987	0.0332941	0.81874	-0.0576265	0.0728863	1.00766	0.944002	1.07561
COFALC	Liveriron	MR Egger	14	0.129526	0.0996761	0.218194	-0.0658391	0.324891	1.13829	0.936281	1.38388
COFALC	Liveriron	Inverse variance weighted	14	0.0547342	0.0243858	0.0247993	0.0069381	0.10253	1.05626	1.00696	1.10797
COFALC	Liveriron	Weighted median	14	0.0255307	0.0330252	0.439483	-0.0391987	0.09026	1.02586	0.96156	1.09446
COFALC	Livervol	MR Egger	14	0.104323	0.137965	0.464142	-0.166089	0.374735	1.10996	0.846971	1.45461
COFALC	Livervol	Inverse variance weighted	14	0.0501878	0.0332596	0.131307	-0.0150011	0.115377	1.05147	0.985111	1.1223
COFALC	Livervol	Weighted median	14	-0.0175041	0.0349554	0.616543	-0.0860166	0.0510084	0.982648	0.917579	1.05233
COFALC	Pancfat	MR Egger	14	0.196267	0.136786	0.176878	-0.0718347	0.464368	1.21685	0.930685	1.59101
COFALC	Pancfat	Inverse variance weighted	14	0.0293246	0.0349802	0.401852	-0.0392367	0.0978858	1.02976	0.961523	1.10284
COFALC	Pancfat	Weighted median	14	0.0215626	0.0397788	0.587775	-0.0564038	0.099529	1.0218	0.945157	1.10465
COFALC	Panciron	MR Egger	14	-0.0025777	0.105583	0.980924	-0.20952	0.204365	0.997426	0.810973	1.22675
COFALC	Panciron	Inverse variance weighted	14	-0.0302749	0.0264082	0.251622	-0.0820351	0.0214852	0.970179	0.92124	1.02172
COFALC	Panciron	Weighted median	14	-0.0456777	0.0380702	0.230207	-0.120295	0.02894	0.95535	0.886659	1.02936
COFALC	Pancvol	MR Egger	14	-0.0117535	0.107795	0.914976	-0.223032	0.199525	0.988315	0.800089	1.22082
COFALC	Pancvol	Inverse variance weighted	14	0.00763463	0.0258336	0.767588	-0.0429993	0.0582685	1.00766	0.957912	1.06
COFALC	Pancvol	Weighted median	14	0.0386047	0.0320536	0.228443	-0.0242203	0.10143	1.03936	0.976071	1.10675
COFALC	T2D	MR Egger	13	0.238312	0.167924	0.18356	-0.0908186	0.567443	1.26911	0.913183	1.76375
COFALC	T2D	Inverse variance weighted	13	-0.0383253	0.0404009	0.342811	-0.117511	0.0408604	0.9624	0.889131	1.04171
COFALC	T2D	Weighted median	13	-0.00676844	0.0311731	0.828112	-0.0678678	0.0543309	0.993254	0.934384	1.05583
COFALC	TG	MR Egger	14	-0.0433167	0.0515409	0.417097	-0.144337	0.0577034	0.957608	0.865596	1.0594
COFALC	TG	Inverse variance weighted	14	-0.0233214	0.012901	0.0706487	-0.0486073	0.00196444	0.976948	0.952555	1.00197
COFALC	TG	Weighted median	14	-0.025842	0.00719513	0.000328664	-0.0399444	-0.0117395	0.974489	0.960843	0.988329
COFALC	VAT	MR Egger	14	0.209852	0.117467	0.0992917	-0.0203838	0.440087	1.23349	0.979823	1.55284
COFALC	VAT	Inverse variance weighted	14	0.0040876	0.0317264	0.897485	-0.0580962	0.0662714	1.0041	0.943559	1.06852
COFALC	VAT	Weighted median	14	0.0339745	0.0306543	0.267726	-0.0261078	0.0940569	1.03456	0.97423	1.09862
COFALC	WHRadjBMI	MR Egger	13	0.0291331	0.0438879	0.520485	-0.0568873	0.115153	1.02956	0.944701	1.12205
COFALC	WHRadjBMI	Inverse variance weighted	13	0.0017209	0.0118884	0.884905	-0.0215804	0.0250222	1.00172	0.978651	1.02534
COFALC	WHRadjBMI	Weighted median	13	-0.00688447	0.00955365	0.471149	-0.0256096	0.0118407	0.993139	0.974716	1.01191
COFALC	WHR	MR Egger	13	0.0979427	0.0666007	0.169418	-0.0325946	0.22848	1.1029	0.967931	1.25669
COFALC	WHR	Inverse variance weighted	13	0.00942166	0.0191825	0.623314	-0.0281761	0.0470194	1.00947	0.972217	1.04814
COFALC	WHR	Weighted median	13	-0.00446424	0.0131124	0.733511	-0.0301645	0.0212361	0.995546	0.970286	1.02146
COF	ALP	MR Egger	37	0.0250829	0.0206156	0.231863	-0.0153238	0.0654895	1.0254	0.984793	1.06768
COF	ALP	Inverse variance weighted	37	0.0334054	0.0106662	0.00173689	0.0124996	0.0543112	1.03397	1.01258	1.05581
COF	ALP	Weighted median	37	0.0192179	0.0034486	2.50867e-08	0.0124586	0.0259771	1.0194	1.01254	1.02632
COF	ALT	MR Egger	37	-0.0269827	0.0203045	0.192478	-0.0667794	0.012814	0.973378	0.935401	1.0129
COF	ALT	Inverse variance weighted	37	-0.0244657	0.0104818	0.0195897	-0.0450101	-0.0039214	0.975831	0.955988	0.996086
COF	ALT	Weighted median	37	-0.0133999	0.00546748	0.0142523	-0.0241162	-0.00268366	0.986689	0.976172	0.99732
COF	ASAT	MR Egger	46	0.254269	0.203386	0.217841	-0.144367	0.652905	1.28952	0.86557	1.92111
COF	ASAT	Inverse variance weighted	46	0.395652	0.102836	0.000119369	0.194094	0.59721	1.48535	1.21421	1.81704
COF	ASAT	Weighted median	46	0.263244	0.0941305	0.00516462	0.0787479	0.447739	1.30114	1.08193	1.56477
COF	AST	MR Egger	18	0.325354	0.266446	0.239741	-0.196879	0.847588	1.38452	0.82129	2.33401
COF	AST	Inverse variance weighted	18	0.132507	0.0810597	0.102116	-0.0263703	0.291384	1.14169	0.973974	1.33828
COF	AST	Weighted median	18	0.0433487	0.0569039	0.446186	-0.0681829	0.15488	1.0443	0.93409	1.16752
COF	BMI	MR Egger	31	0.0491728	0.236707	0.836887	-0.414774	0.513119	1.0504	0.66049	1.67049
COF	BMI	Inverse variance weighted	31	0.461948	0.138521	0.000853419	0.190447	0.733449	1.58716	1.20979	2.08225
COF	BMI	Weighted median	31	0.173146	0.0234781	1.64637e-13	0.127129	0.219163	1.18904	1.13556	1.24503
COF	FG	MR Egger	37	0.000437873	0.0807849	0.995706	-0.157901	0.158776	1.00044	0.853935	1.17208
COF	FG	Inverse variance weighted	37	-0.00163902	0.0421478	0.96898	-0.0842488	0.0809707	0.998362	0.919203	1.08434
COF	FG	Weighted median	37	-0.0564916	0.0231073	0.0144951	-0.101782	-0.0112014	0.945074	0.903227	0.988861
COF	FI	MR Egger	37	-0.0495852	0.0864444	0.569901	-0.219016	0.119846	0.951624	0.803309	1.12732
COF	FI	Inverse variance weighted	37	0.0115359	0.0447603	0.796619	-0.0761944	0.0992661	1.0116	0.926636	1.10436
COF	FI	Weighted median	37	0.0275419	0.0324633	0.396214	-0.0360861	0.0911699	1.02792	0.964557	1.09546
COF	GGT	MR Egger	37	-0.0102881	0.0477815	0.830771	-0.10394	0.0833636	0.989765	0.90128	1.08694
COF	GGT	Inverse variance weighted	37	0.0120345	0.024761	0.626948	-0.036497	0.0605661	1.01211	0.964161	1.06244
COF	GGT	Weighted median	37	-0.0232946	0.00752897	0.00197478	-0.0380514	-0.00853785	0.976975	0.962663	0.991498
COF	HbA1c	MR Egger	37	-0.047944	0.0459603	0.304026	-0.138026	0.0421381	0.953187	0.871076	1.04304
COF	HbA1c	Inverse variance weighted	37	-0.0439701	0.0241135	0.0682325	-0.0912325	0.00329226	0.956983	0.912805	1.0033
COF	HbA1c	Weighted median	37	-0.0722927	0.0241165	0.00272079	-0.119561	-0.0250243	0.930259	0.88731	0.975286
COF	HDL	MR Egger	43	-0.0255144	0.117322	0.828919	-0.255466	0.204437	0.974808	0.774556	1.22683
COF	HDL	Inverse variance weighted	43	-0.0799565	0.0604428	0.185886	-0.198424	0.0385113	0.923156	0.820022	1.03926
COF	HDL	Weighted median	43	-0.0589436	0.0257659	0.0221571	-0.109445	-0.00844253	0.94276	0.896332	0.991593
COF	LDL	MR Egger	43	0.13202	0.100012	0.194143	-0.0640035	0.328044	1.14113	0.938002	1.38825
COF	LDL	Inverse variance weighted	43	0.0845535	0.0514902	0.100564	-0.0163674	0.185474	1.08823	0.983766	1.20379
COF	LDL	Weighted median	43	0.116512	0.0199336	5.06549e-09	0.0774423	0.155582	1.12357	1.08052	1.16834
COF	Liverfat	MR Egger	46	0.233092	0.188078	0.221792	-0.135542	0.601725	1.2625	0.873243	1.82527
COF	Liverfat	Inverse variance weighted	46	0.0925403	0.0951999	0.331019	-0.0940515	0.279132	1.09696	0.910236	1.32198
COF	Liverfat	Weighted median	46	0.156608	0.0865355	0.070333	-0.0130011	0.326218	1.16954	0.987083	1.38572
COF	Liveriron	MR Egger	46	-0.084751	0.130039	0.517962	-0.339627	0.170125	0.918741	0.712036	1.18545
COF	Liveriron	Inverse variance weighted	46	-0.130169	0.0653845	0.046501	-0.258322	-0.00201497	0.877947	0.772346	0.997987
COF	Liveriron	Weighted median	46	-0.0368912	0.101669	0.716711	-0.236162	0.162379	0.963781	0.789653	1.17631
COF	Livervol	MR Egger	46	0.0720495	0.211456	0.734928	-0.342405	0.486504	1.07471	0.710061	1.62662
COF	Livervol	Inverse variance weighted	46	0.301434	0.108029	0.00526583	0.0896972	0.513171	1.3518	1.09384	1.67058
COF	Livervol	Weighted median	46	0.194947	0.0916415	0.033397	0.0153296	0.374564	1.21525	1.01545	1.45436
COF	Pancfat	MR Egger	46	-0.0941274	0.157812	0.55393	-0.40344	0.215185	0.910167	0.668018	1.24009
COF	Pancfat	Inverse variance weighted	46	0.0886166	0.0808777	0.273216	-0.0699038	0.247137	1.09266	0.932484	1.28035
COF	Pancfat	Weighted median	46	0.114554	0.108233	0.289875	-0.0975837	0.326691	1.12137	0.907026	1.38637
COF	Panciron	MR Egger	46	0.0421412	0.146628	0.775154	-0.24525	0.329533	1.04304	0.782509	1.39032
COF	Panciron	Inverse variance weighted	46	-0.0273806	0.0739068	0.711028	-0.172238	0.117477	0.972991	0.841779	1.12466
COF	Panciron	Weighted median	46	0.0619837	0.0969983	0.522811	-0.128133	0.2521	1.06395	0.879736	1.28673
COF	Pancvol	MR Egger	46	0.127521	0.129604	0.330531	-0.126503	0.381545	1.13601	0.881172	1.46455
COF	Pancvol	Inverse variance weighted	46	0.0993408	0.0651222	0.127146	-0.0282987	0.22698	1.10444	0.972098	1.25481
COF	Pancvol	Weighted median	46	0.0674354	0.0868272	0.437358	-0.102746	0.237617	1.06976	0.902356	1.26822
COF	T2D	MR Egger	36	0.271128	0.391355	0.493146	-0.495929	1.03818	1.31144	0.609005	2.82408
COF	T2D	Inverse variance weighted	36	0.495402	0.213304	0.0202049	0.0773269	0.913477	1.64116	1.0804	2.49298
COF	T2D	Weighted median	36	0.242536	0.0595659	4.66665e-05	0.125787	0.359285	1.27448	1.13404	1.43231
COF	TG	MR Egger	43	-0.0661751	0.302245	0.827779	-0.658575	0.526225	0.935967	0.517588	1.69253
COF	TG	Inverse variance weighted	43	-0.146263	0.155034	0.345465	-0.450129	0.157604	0.863931	0.637546	1.1707
COF	TG	Weighted median	43	-0.0327719	0.0258517	0.20491	-0.0834412	0.0178975	0.967759	0.919945	1.01806
COF	VAT	MR Egger	46	0.1384	0.146827	0.35103	-0.149381	0.42618	1.14843	0.861241	1.5314
COF	VAT	Inverse variance weighted	46	0.187999	0.0738269	0.0108815	0.0432982	0.3327	1.20683	1.04425	1.39473
COF	VAT	Weighted median	46	0.101096	0.0764093	0.185806	-0.048666	0.250858	1.10638	0.952499	1.28513
COF	WHRadjBMI	MR Egger	31	0.0800954	0.0835135	0.345451	-0.0835911	0.243782	1.08339	0.919807	1.27607
COF	WHRadjBMI	Inverse variance weighted	31	0.021074	0.0460159	0.646973	-0.0691172	0.111265	1.0213	0.933217	1.11769
COF	WHRadjBMI	Weighted median	31	0.0880383	0.0237808	0.000213845	0.0414279	0.134649	1.09203	1.0423	1.14413
COF	WHR	MR Egger	31	0.0890262	0.134282	0.512579	-0.174167	0.352219	1.09311	0.840157	1.42222
COF	WHR	Inverse variance weighted	31	0.243903	0.0756064	0.00125553	0.0957144	0.392092	1.27622	1.10044	1.48007
COF	WHR	Weighted median	31	0.151981	0.0231055	4.77772e-11	0.106694	0.197268	1.16414	1.11259	1.21807
COOKEDVEG	ALP	MR Egger	23	-0.19748	0.159444	0.229178	-0.50999	0.115031	0.820797	0.600502	1.12191
COOKEDVEG	ALP	Inverse variance weighted	23	-0.0702623	0.0324497	0.0303674	-0.133864	-0.00666079	0.932149	0.874709	0.993361
COOKEDVEG	ALP	Weighted median	23	0.0056959	0.00679894	0.402164	-0.00763003	0.0190218	1.00571	0.992399	1.0192
COOKEDVEG	ALT	MR Egger	20	-0.0859191	0.148041	0.568857	-0.376079	0.204241	0.917668	0.686548	1.22659
COOKEDVEG	ALT	Inverse variance weighted	20	-0.0529723	0.0253504	0.0366533	-0.102659	-0.00328553	0.948406	0.902435	0.99672
COOKEDVEG	ALT	Weighted median	20	0.00430071	0.0118149	0.715852	-0.0188565	0.0274579	1.00431	0.98132	1.02784
COOKEDVEG	ASAT	MR Egger	30	-0.774926	1.17551	0.515138	-3.07893	1.52908	0.460738	0.0460084	4.61393
COOKEDVEG	ASAT	Inverse variance weighted	30	0.246857	0.220718	0.263384	-0.185749	0.679463	1.28	0.830482	1.97282
COOKEDVEG	ASAT	Weighted median	30	0.0721056	0.161407	0.655069	-0.244252	0.388463	1.07477	0.78329	1.47471
COOKEDVEG	AST	MR Egger	16	-1.24745	0.804179	0.143159	-2.82364	0.328743	0.287237	0.0593896	1.38922
COOKEDVEG	AST	Inverse variance weighted	16	-0.33371	0.105793	0.00160854	-0.541065	-0.126355	0.716262	0.582128	0.881302
COOKEDVEG	AST	Weighted median	16	-0.204597	0.0666372	0.00213837	-0.335206	-0.073988	0.814976	0.715191	0.928683
COOKEDVEG	BMI	MR Egger	24	-0.743358	1.46938	0.617959	-3.62334	2.13662	0.475515	0.0266934	8.47078
COOKEDVEG	BMI	Inverse variance weighted	24	0.6895	0.282206	0.0145556	0.136377	1.24262	1.99272	1.14611	3.46469
COOKEDVEG	BMI	Weighted median	24	0.0417209	0.0624716	0.504237	-0.0807235	0.164165	1.0426	0.922449	1.17841
COOKEDVEG	FG	MR Egger	26	-0.14597	0.199586	0.471638	-0.537158	0.245219	0.864184	0.584406	1.2779
COOKEDVEG	FG	Inverse variance weighted	26	-0.0458097	0.0364044	0.208263	-0.117162	0.0255429	0.955224	0.889441	1.02587
COOKEDVEG	FG	Weighted median	26	-0.0504059	0.0428875	0.239872	-0.134465	0.0336536	0.950843	0.874183	1.03423
COOKEDVEG	FI	MR Egger	28	0.513138	0.335879	0.138651	-0.145184	1.17146	1.67052	0.864863	3.2267
COOKEDVEG	FI	Inverse variance weighted	28	0.217712	0.0581811	0.000182586	0.103677	0.331746	1.24323	1.10924	1.3934
COOKEDVEG	FI	Weighted median	28	0.221584	0.056472	8.71679e-05	0.110899	0.332269	1.24805	1.11728	1.39413
COOKEDVEG	GGT	MR Egger	23	0.224734	0.204	0.283087	-0.175107	0.624574	1.25199	0.839368	1.86745
COOKEDVEG	GGT	Inverse variance weighted	23	0.0229696	0.0419383	0.583897	-0.0592294	0.105169	1.02324	0.94249	1.1109
COOKEDVEG	GGT	Weighted median	23	0.0302878	0.0172319	0.0788059	-0.00348675	0.0640623	1.03075	0.996519	1.06616
COOKEDVEG	HbA1c	MR Egger	26	0.195615	0.190055	0.313623	-0.176894	0.568123	1.21606	0.837869	1.76495
COOKEDVEG	HbA1c	Inverse variance weighted	26	-0.0106918	0.0358587	0.765578	-0.0809749	0.0595914	0.989365	0.922217	1.0614
COOKEDVEG	HbA1c	Weighted median	26	-0.00807626	0.0335738	0.809902	-0.073881	0.0577285	0.991956	0.928782	1.05943
COOKEDVEG	HDL	MR Egger	29	0.42933	0.330638	0.2051	-0.218719	1.07738	1.53623	0.803547	2.93698
COOKEDVEG	HDL	Inverse variance weighted	29	-0.0841492	0.0657133	0.200352	-0.212947	0.0446489	0.919294	0.808199	1.04566
COOKEDVEG	HDL	Weighted median	29	0.0036526	0.0336693	0.913611	-0.0623393	0.0696445	1.00366	0.939564	1.07213
COOKEDVEG	LDL	MR Egger	30	-0.321408	0.425947	0.456806	-1.15626	0.513449	0.725128	0.314659	1.67104
COOKEDVEG	LDL	Inverse variance weighted	30	-0.0531389	0.0802829	0.508038	-0.210493	0.104216	0.948248	0.810184	1.10984
COOKEDVEG	LDL	Weighted median	30	-0.0200728	0.0374514	0.591979	-0.0934776	0.0533319	0.980127	0.910758	1.05478
COOKEDVEG	Liverfat	MR Egger	30	-0.978369	0.735496	0.194181	-2.41994	0.463203	0.375924	0.0889269	1.58916
COOKEDVEG	Liverfat	Inverse variance weighted	30	-0.251463	0.138597	0.0696245	-0.523114	0.0201872	0.777662	0.592672	1.02039
COOKEDVEG	Liverfat	Weighted median	30	-0.471373	0.163567	0.00395372	-0.791964	-0.150781	0.624145	0.452954	0.860036
COOKEDVEG	Liveriron	MR Egger	30	1.91244	0.916355	0.0461105	0.116385	3.7085	6.76959	1.12343	40.7924
COOKEDVEG	Liveriron	Inverse variance weighted	30	0.363968	0.178233	0.0411424	0.0146315	0.713305	1.43903	1.01474	2.04073
COOKEDVEG	Liveriron	Weighted median	30	0.242303	0.161963	0.134643	-0.0751439	0.55975	1.27418	0.92761	1.75023
COOKEDVEG	Livervol	MR Egger	30	-0.804304	0.753608	0.294965	-2.28138	0.672767	0.447399	0.102144	1.95965
COOKEDVEG	Livervol	Inverse variance weighted	30	0.27056	0.144736	0.061576	-0.0131222	0.554242	1.3107	0.986964	1.74062
COOKEDVEG	Livervol	Weighted median	30	0.245682	0.143126	0.0860638	-0.034846	0.526209	1.27849	0.965754	1.6925
COOKEDVEG	Pancfat	MR Egger	30	-0.854532	0.958402	0.380194	-2.733	1.02394	0.425482	0.0650239	2.78413
COOKEDVEG	Pancfat	Inverse variance weighted	30	-0.191421	0.178864	0.284528	-0.541994	0.159153	0.825785	0.581587	1.17252
COOKEDVEG	Pancfat	Weighted median	30	-0.207717	0.175861	0.237545	-0.552405	0.13697	0.812437	0.575564	1.14679
COOKEDVEG	Panciron	MR Egger	30	-0.297788	0.688597	0.668722	-1.64744	1.05186	0.742459	0.192543	2.86298
COOKEDVEG	Panciron	Inverse variance weighted	30	-0.531452	0.127631	3.12741e-05	-0.781607	-0.281296	0.587751	0.45767	0.754805
COOKEDVEG	Panciron	Weighted median	30	-0.439353	0.18272	0.0161941	-0.797484	-0.0812212	0.644454	0.450461	0.92199
COOKEDVEG	Pancvol	MR Egger	30	0.379468	0.945821	0.691315	-1.47434	2.23328	1.46151	0.22893	9.33039
COOKEDVEG	Pancvol	Inverse variance weighted	30	-0.0150846	0.175499	0.931504	-0.359063	0.328894	0.985029	0.69833	1.38943
COOKEDVEG	Pancvol	Weighted median	30	-0.21993	0.168627	0.192151	-0.550438	0.110578	0.802575	0.576697	1.11692
COOKEDVEG	T2D	MR Egger	25	-2.43732	2.1744	0.273893	-6.69914	1.82451	0.0873951	0.00123197	6.19977
COOKEDVEG	T2D	Inverse variance weighted	25	0.714992	0.469024	0.127403	-0.204295	1.63428	2.04417	0.815222	5.12576
COOKEDVEG	T2D	Weighted median	25	0.340382	0.164886	0.0389842	0.0172064	0.663559	1.40549	1.01736	1.94169
COOKEDVEG	TG	MR Egger	30	-0.943507	0.56426	0.105642	-2.04946	0.162442	0.38926	0.128805	1.17638
COOKEDVEG	TG	Inverse variance weighted	30	-0.178786	0.109067	0.101164	-0.392557	0.0349848	0.836285	0.675328	1.0356
COOKEDVEG	TG	Weighted median	30	-0.119045	0.0458673	0.00944768	-0.208945	-0.0291448	0.887768	0.81144	0.971276
COOKEDVEG	VAT	MR Egger	30	-0.464394	0.854328	0.591034	-2.13888	1.21009	0.628516	0.117787	3.35378
COOKEDVEG	VAT	Inverse variance weighted	30	-0.031648	0.158975	0.842203	-0.343238	0.279942	0.968848	0.709469	1.32305
COOKEDVEG	VAT	Weighted median	30	-0.304994	0.148987	0.0406463	-0.597009	-0.0129797	0.737128	0.550456	0.987104
COOKEDVEG	WHRadjBMI	MR Egger	24	-0.55563	0.392477	0.170865	-1.32488	0.213624	0.573711	0.265834	1.23816
COOKEDVEG	WHRadjBMI	Inverse variance weighted	24	-0.258049	0.0751211	0.000592309	-0.405287	-0.110812	0.772557	0.666786	0.895107
COOKEDVEG	WHRadjBMI	Weighted median	24	-0.0611808	0.0525339	0.244183	-0.164147	0.0417857	0.940653	0.848617	1.04267
COOKEDVEG	WHR	MR Egger	24	-0.872195	0.83261	0.306222	-2.50411	0.759721	0.418033	0.0817482	2.13768
COOKEDVEG	WHR	Inverse variance weighted	24	0.119871	0.162633	0.461083	-0.19889	0.438633	1.12735	0.81964	1.55059
COOKEDVEG	WHR	Weighted median	24	-0.182929	0.0535826	0.000640278	-0.28795	-0.0779066	0.832828	0.749799	0.925051
CORNFLAK	ALP	MR Egger	11	-0.0842692	0.189642	0.667276	-0.455967	0.287429	0.919184	0.633835	1.333
CORNFLAK	ALP	Inverse variance weighted	11	-0.0108157	0.0291169	0.710295	-0.0678848	0.0462533	0.989243	0.934368	1.04734
CORNFLAK	ALP	Weighted median	11	-0.0173139	0.00882135	0.0496776	-0.0346038	-2.40777e-05	0.982835	0.965988	0.999976
CORNFLAK	ALT	MR Egger	11	0.0960368	0.300899	0.756884	-0.493725	0.685798	1.1008	0.610349	1.98536
CORNFLAK	ALT	Inverse variance weighted	11	-0.0493472	0.0462336	0.285816	-0.139965	0.0412706	0.951851	0.869389	1.04213
CORNFLAK	ALT	Weighted median	11	-0.00583706	0.0145861	0.689024	-0.0344258	0.0227517	0.99418	0.96616	1.02301
CORNFLAK	ASAT	MR Egger	35	0.557331	0.314865	0.0859565	-0.059805	1.17447	1.74601	0.941948	3.23642
CORNFLAK	ASAT	Inverse variance weighted	35	0.638953	0.0790914	6.54804e-16	0.483934	0.793972	1.8945	1.62244	2.21217
CORNFLAK	ASAT	Weighted median	35	0.601557	0.112487	8.90298e-08	0.381083	0.822031	1.82496	1.46387	2.27512
CORNFLAK	AST	MR Egger	8	2.82684	0.723305	0.00790861	1.40916	4.24451	16.8919	4.09251	69.7219
CORNFLAK	AST	Inverse variance weighted	8	0.498023	0.267957	0.0630847	-0.0271724	1.02322	1.64546	0.973193	2.78213
CORNFLAK	AST	Weighted median	8	0.164288	0.0958824	0.0866331	-0.0236415	0.352217	1.17855	0.976636	1.42222
CORNFLAK	BMI	MR Egger	24	-0.340122	0.439113	0.446841	-1.20078	0.520539	0.711683	0.300958	1.68294
CORNFLAK	BMI	Inverse variance weighted	24	0.395377	0.0970793	4.64669e-05	0.205102	0.585652	1.48494	1.22765	1.79616
CORNFLAK	BMI	Weighted median	24	0.356013	0.0447783	1.85656e-15	0.268247	0.443778	1.42763	1.30767	1.55858
CORNFLAK	FG	MR Egger	27	-0.179202	0.132664	0.18886	-0.439223	0.080819	0.835937	0.644537	1.08417
CORNFLAK	FG	Inverse variance weighted	27	0.00683971	0.0321609	0.831583	-0.0561957	0.0698751	1.00686	0.945354	1.07237
CORNFLAK	FG	Weighted median	27	-0.0199188	0.0477025	0.676266	-0.113416	0.073578	0.980278	0.892779	1.07635
CORNFLAK	FI	MR Egger	24	0.210621	0.144213	0.15829	-0.0720356	0.493278	1.23444	0.930498	1.63768
CORNFLAK	FI	Inverse variance weighted	24	-0.0636849	0.0365048	0.0810608	-0.135234	0.00786445	0.938301	0.873511	1.0079
CORNFLAK	FI	Weighted median	24	-0.0441935	0.0488398	0.365536	-0.139919	0.0515324	0.956769	0.869428	1.05288
CORNFLAK	GGT	MR Egger	11	-0.0929268	0.288406	0.754654	-0.658203	0.472349	0.91126	0.517781	1.60376
CORNFLAK	GGT	Inverse variance weighted	11	-0.0532261	0.0438308	0.224613	-0.139134	0.0326823	0.948166	0.870111	1.03322
CORNFLAK	GGT	Weighted median	11	-0.0502252	0.0204221	0.0139184	-0.0902525	-0.010198	0.951015	0.9137	0.989854
CORNFLAK	HbA1c	MR Egger	25	-0.324771	0.142121	0.0318495	-0.603328	-0.0462146	0.722693	0.546988	0.954837
CORNFLAK	HbA1c	Inverse variance weighted	25	-0.0945084	0.0351359	0.00714965	-0.163375	-0.0256419	0.90982	0.849273	0.974684
CORNFLAK	HbA1c	Weighted median	25	-0.161744	0.041292	8.96302e-05	-0.242676	-0.0808115	0.850659	0.784525	0.922368
CORNFLAK	HDL	MR Egger	32	-0.802883	0.76589	0.302873	-2.30403	0.698261	0.448035	0.0998559	2.01025
CORNFLAK	HDL	Inverse variance weighted	32	-0.165572	0.186028	0.373447	-0.530187	0.199044	0.847409	0.588495	1.22024
CORNFLAK	HDL	Weighted median	32	-0.301183	0.0527876	1.15957e-08	-0.404647	-0.197719	0.739942	0.667213	0.8206
CORNFLAK	LDL	MR Egger	32	0.134395	1.72371	0.938371	-3.24407	3.51286	1.14384	0.0390048	33.5441
CORNFLAK	LDL	Inverse variance weighted	32	-0.486072	0.415721	0.242312	-1.30088	0.32874	0.615037	0.272291	1.38922
CORNFLAK	LDL	Weighted median	32	-0.0582138	0.04199	0.165633	-0.140514	0.0240866	0.943448	0.868911	1.02438
CORNFLAK	Liverfat	MR Egger	35	-1.00233	0.689809	0.155654	-2.35435	0.349699	0.367025	0.0949551	1.41864
CORNFLAK	Liverfat	Inverse variance weighted	35	0.229573	0.179289	0.200383	-0.121834	0.58098	1.25806	0.885295	1.78779
CORNFLAK	Liverfat	Weighted median	35	-0.0153819	0.118064	0.896342	-0.246787	0.216023	0.984736	0.781307	1.24113
CORNFLAK	Liveriron	MR Egger	35	-3.43296	0.609387	2.84229e-06	-4.62736	-2.23856	0.0322913	0.00978058	0.106612
CORNFLAK	Liveriron	Inverse variance weighted	35	-1.48173	0.174063	1.70034e-17	-1.82289	-1.14057	0.227244	0.161558	0.319637
CORNFLAK	Liveriron	Weighted median	35	-1.36895	0.161964	2.85863e-17	-1.6864	-1.0515	0.254373	0.185184	0.349412
CORNFLAK	Livervol	MR Egger	35	-0.476342	0.382427	0.221692	-1.2259	0.273216	0.621051	0.293493	1.31418
CORNFLAK	Livervol	Inverse variance weighted	35	0.236794	0.0998177	0.0176794	0.0411514	0.432437	1.26718	1.04201	1.54101
CORNFLAK	Livervol	Weighted median	35	0.110442	0.112023	0.324185	-0.109122	0.330007	1.11677	0.896621	1.39098
CORNFLAK	Pancfat	MR Egger	35	-0.187909	0.372617	0.617404	-0.918239	0.54242	0.82869	0.399222	1.72016
CORNFLAK	Pancfat	Inverse variance weighted	35	0.153131	0.0936887	0.10216	-0.0304986	0.336761	1.16548	0.969962	1.4004
CORNFLAK	Pancfat	Weighted median	35	0.0424315	0.130332	0.744755	-0.21302	0.297883	1.04334	0.80814	1.347
CORNFLAK	Panciron	MR Egger	35	1.01871	0.490768	0.0457853	0.0568031	1.98061	2.76962	1.05845	7.24719
CORNFLAK	Panciron	Inverse variance weighted	35	0.336449	0.125314	0.00725625	0.0908338	0.582065	1.39997	1.09509	1.78973
CORNFLAK	Panciron	Weighted median	35	0.418788	0.135344	0.00197318	0.153513	0.684063	1.52012	1.16592	1.98191
CORNFLAK	Pancvol	MR Egger	35	0.404789	0.327863	0.225688	-0.237822	1.0474	1.49899	0.788343	2.85023
CORNFLAK	Pancvol	Inverse variance weighted	35	0.504497	0.082337	8.94264e-10	0.343117	0.665878	1.65615	1.40933	1.9462
CORNFLAK	Pancvol	Weighted median	35	0.482402	0.115627	3.01877e-05	0.255772	0.709031	1.61996	1.29146	2.03202
CORNFLAK	T2D	MR Egger	26	-1.71876	0.914741	0.0724491	-3.51165	0.074136	0.179289	0.0298477	1.07695
CORNFLAK	T2D	Inverse variance weighted	26	0.943727	0.251382	0.000173926	0.451019	1.43644	2.56954	1.56991	4.20568
CORNFLAK	T2D	Weighted median	26	0.192654	0.155053	0.214052	-0.11125	0.496557	1.21246	0.894715	1.64306
CORNFLAK	TG	MR Egger	32	-1.80208	0.673031	0.0119097	-3.12122	-0.482938	0.164956	0.0441034	0.616968
CORNFLAK	TG	Inverse variance weighted	32	-0.36228	0.174452	0.0378308	-0.704205	-0.0203555	0.696087	0.494501	0.97985
CORNFLAK	TG	Weighted median	32	-0.0733277	0.0729727	0.314962	-0.216354	0.0696989	0.929296	0.80545	1.07219
CORNFLAK	VAT	MR Egger	35	-1.41358	0.311102	7.02801e-05	-2.02334	-0.803815	0.243272	0.132214	0.447618
CORNFLAK	VAT	Inverse variance weighted	35	0.143863	0.103593	0.164915	-0.05918	0.346906	1.15473	0.942537	1.41468
CORNFLAK	VAT	Weighted median	35	-0.0614497	0.118844	0.605113	-0.294384	0.171484	0.9404	0.74499	1.18707
CORNFLAK	WHRadjBMI	MR Egger	24	-2.2873	0.568661	0.000571286	-3.40188	-1.17273	0.10154	0.0333107	0.309522
CORNFLAK	WHRadjBMI	Inverse variance weighted	24	-0.212594	0.150997	0.15915	-0.508548	0.0833601	0.808484	0.601368	1.08693
CORNFLAK	WHRadjBMI	Weighted median	24	0.0364732	0.0644211	0.571279	-0.0897921	0.162738	1.03715	0.914121	1.17673
CORNFLAK	WHR	MR Egger	24	-2.02034	0.46998	0.000290818	-2.9415	-1.09918	0.13261	0.0527864	0.333144
CORNFLAK	WHR	Inverse variance weighted	24	0.0504939	0.135732	0.709885	-0.215542	0.316529	1.05179	0.806105	1.37236
CORNFLAK	WHR	Weighted median	24	0.00820786	0.0847869	0.922881	-0.157975	0.17439	1.00824	0.853872	1.19052
DESS	ALP	MR Egger	16	-0.0965974	0.0442263	0.0464579	-0.183281	-0.00991385	0.907921	0.832534	0.990135
DESS	ALP	Inverse variance weighted	16	0.000571781	0.00560326	0.918721	-0.0104106	0.0115542	1.00057	0.989643	1.01162
DESS	ALP	Weighted median	16	-0.00385773	0.00144215	0.00747335	-0.00668436	-0.00103111	0.99615	0.993338	0.998969
DESS	ALT	MR Egger	16	-0.106127	0.0530051	0.0650261	-0.210017	-0.00223703	0.89931	0.81057	0.997765
DESS	ALT	Inverse variance weighted	16	-0.00709237	0.0064626	0.272446	-0.0197591	0.00557433	0.992933	0.980435	1.00559
DESS	ALT	Weighted median	16	-0.012922	0.00229942	1.91323e-08	-0.0174289	-0.00841512	0.987161	0.982722	0.99162
DESS	ASAT	MR Egger	19	0.566291	0.21713	0.0183705	0.140717	0.991865	1.76172	1.1511	2.69626
DESS	ASAT	Inverse variance weighted	19	0.0745022	0.0270449	0.00587346	0.0214943	0.12751	1.07735	1.02173	1.136
DESS	ASAT	Weighted median	19	0.0258219	0.0324748	0.426533	-0.0378286	0.0894724	1.02616	0.962878	1.0936
DESS	AST	MR Egger	9	-0.284255	0.464993	0.560314	-1.19564	0.627132	0.752575	0.30251	1.87223
DESS	AST	Inverse variance weighted	9	0.0193477	0.0319681	0.545033	-0.0433098	0.0820052	1.01954	0.957615	1.08546
DESS	AST	Weighted median	9	-0.0339406	0.014931	0.023016	-0.0632053	-0.0046759	0.966629	0.938751	0.995335
DESS	BMI	MR Egger	16	0.448351	0.315885	0.177678	-0.170783	1.06749	1.56573	0.843004	2.90806
DESS	BMI	Inverse variance weighted	16	0.0357705	0.0383287	0.350687	-0.0393537	0.110895	1.03642	0.961411	1.11728
DESS	BMI	Weighted median	16	0.0349237	0.0141488	0.0135752	0.00719199	0.0626553	1.03554	1.00722	1.06466
DESS	FG	MR Egger	16	0.0323851	0.115845	0.783906	-0.19467	0.259441	1.03292	0.823106	1.2962
DESS	FG	Inverse variance weighted	16	0.0112626	0.0133492	0.398842	-0.0149019	0.0374271	1.01133	0.985209	1.03814
DESS	FG	Weighted median	16	0.00851959	0.0103471	0.410294	-0.0117608	0.0288	1.00856	0.988308	1.02922
DESS	FI	MR Egger	17	0.0165805	0.0919047	0.859246	-0.163553	0.196714	1.01672	0.849122	1.2174
DESS	FI	Inverse variance weighted	17	-0.0293848	0.0107385	0.00621137	-0.0504322	-0.00833744	0.971043	0.950818	0.991697
DESS	FI	Weighted median	17	-0.0119265	0.0105724	0.259286	-0.0326484	0.00879538	0.988144	0.967879	1.00883
DESS	GGT	MR Egger	16	-0.0869249	0.0395124	0.0451054	-0.164369	-0.00948057	0.916746	0.848429	0.990564
DESS	GGT	Inverse variance weighted	16	-0.00438854	0.00493607	0.373962	-0.0140632	0.00528615	0.995621	0.986035	1.0053
DESS	GGT	Weighted median	16	-0.00712051	0.00267196	0.00770096	-0.0123575	-0.00188348	0.992905	0.987718	0.998118
DESS	HbA1c	MR Egger	16	-0.0753518	0.0697288	0.298121	-0.21202	0.0613166	0.927417	0.808948	1.06324
DESS	HbA1c	Inverse variance weighted	16	-0.0121334	0.00845563	0.151302	-0.0287064	0.00443965	0.98794	0.971702	1.00445
DESS	HbA1c	Weighted median	16	0.00366248	0.00780244	0.638782	-0.0116303	0.0189553	1.00367	0.988437	1.01914
DESS	HDL	MR Egger	18	0.44406	0.434394	0.32187	-0.407351	1.29547	1.55902	0.66541	3.65272
DESS	HDL	Inverse variance weighted	18	0.0188326	0.0493895	0.702975	-0.0779708	0.115636	1.01901	0.924991	1.12259
DESS	HDL	Weighted median	18	-0.0167159	0.00920683	0.069432	-0.0347613	0.00132948	0.983423	0.965836	1.00133
DESS	LDL	MR Egger	18	-0.807969	1.06009	0.457049	-2.88575	1.26981	0.445763	0.0558128	3.56019
DESS	LDL	Inverse variance weighted	18	-0.12081	0.118375	0.307461	-0.352825	0.111206	0.886203	0.7027	1.11762
DESS	LDL	Weighted median	18	-0.0108681	0.010242	0.288631	-0.0309424	0.00920622	0.989191	0.969531	1.00925
DESS	Liverfat	MR Egger	19	0.652588	0.481529	0.193076	-0.291209	1.59639	1.9205	0.747359	4.93516
DESS	Liverfat	Inverse variance weighted	19	0.15588	0.054106	0.00396413	0.0498318	0.261927	1.16869	1.05109	1.29943
DESS	Liverfat	Weighted median	19	0.127868	0.0328781	0.000100591	0.0634272	0.192309	1.1364	1.06548	1.21205
DESS	Liveriron	MR Egger	19	-0.219551	0.252756	0.397148	-0.714953	0.275851	0.802879	0.489215	1.31765
DESS	Liveriron	Inverse variance weighted	19	-0.0706452	0.0278285	0.0111301	-0.125189	-0.0161013	0.931792	0.88233	0.984028
DESS	Liveriron	Weighted median	19	-0.0788459	0.0350021	0.0242842	-0.14745	-0.0102417	0.924182	0.862906	0.989811
DESS	Livervol	MR Egger	19	0.633237	0.292399	0.0448467	0.0601345	1.20634	1.8837	1.06198	3.34123
DESS	Livervol	Inverse variance weighted	19	0.0858042	0.0350323	0.0143139	0.0171408	0.154467	1.08959	1.01729	1.16704
DESS	Livervol	Weighted median	19	0.0281988	0.0361126	0.434886	-0.0425819	0.0989794	1.0286	0.958312	1.10404
DESS	Pancfat	MR Egger	19	-0.00612751	0.275537	0.982517	-0.54618	0.533925	0.993891	0.579158	1.70561
DESS	Pancfat	Inverse variance weighted	19	0.0605105	0.0301596	0.0448193	0.00139779	0.119623	1.06238	1.0014	1.12707
DESS	Pancfat	Weighted median	19	0.109211	0.0385675	0.00463024	0.033619	0.184804	1.1154	1.03419	1.20298
DESS	Panciron	MR Egger	19	0.0450731	0.244089	0.855682	-0.433341	0.523487	1.0461	0.648339	1.6879
DESS	Panciron	Inverse variance weighted	19	-0.000149422	0.0274451	0.995656	-0.0539417	0.0536429	0.999851	0.947487	1.05511
DESS	Panciron	Weighted median	19	-0.0256205	0.0364441	0.482051	-0.097051	0.04581	0.974705	0.90751	1.04688
DESS	Pancvol	MR Egger	19	0.679708	0.308048	0.041392	0.0759329	1.28348	1.9733	1.07889	3.60919
DESS	Pancvol	Inverse variance weighted	19	0.0531598	0.0374888	0.156185	-0.0203182	0.126638	1.0546	0.979887	1.13501
DESS	Pancvol	Weighted median	19	0.0987975	0.0360235	0.00609578	0.0281914	0.169404	1.10384	1.02859	1.1846
DESS	T2D	MR Egger	16	0.818919	0.573555	0.175277	-0.305249	1.94309	2.26805	0.73694	6.98026
DESS	T2D	Inverse variance weighted	16	0.0884941	0.0713044	0.214578	-0.0512626	0.228251	1.09253	0.950029	1.2564
DESS	T2D	Weighted median	16	0.11168	0.0321361	0.00051044	0.0486932	0.174667	1.11815	1.0499	1.19085
DESS	TG	MR Egger	18	-0.442537	0.355472	0.231085	-1.13926	0.254189	0.642405	0.320055	1.28941
DESS	TG	Inverse variance weighted	18	0.0118458	0.0411935	0.77368	-0.0688935	0.0925851	1.01192	0.933426	1.09701
DESS	TG	Weighted median	18	0.0216619	0.0086064	0.0118373	0.0047934	0.0385305	1.0219	1.0048	1.03928
DESS	VAT	MR Egger	19	0.537969	0.247774	0.0443627	0.0523306	1.02361	1.71252	1.05372	2.78321
DESS	VAT	Inverse variance weighted	19	0.0856232	0.0295613	0.00377392	0.0276831	0.143563	1.0894	1.02807	1.15438
DESS	VAT	Weighted median	19	0.0692635	0.0332884	0.0374606	0.00401818	0.134509	1.07172	1.00403	1.14397
DESS	WHRadjBMI	MR Egger	16	0.0307168	0.183438	0.86941	-0.328822	0.390255	1.03119	0.719771	1.47736
DESS	WHRadjBMI	Inverse variance weighted	16	0.0590468	0.0211345	0.00520838	0.0176231	0.10047	1.06082	1.01778	1.10569
DESS	WHRadjBMI	Weighted median	16	0.0274598	0.0122534	0.0250267	0.0034431	0.0514765	1.02784	1.00345	1.05282
DESS	WHR	MR Egger	16	0.267765	0.198628	0.199043	-0.121545	0.657075	1.30704	0.885551	1.92914
DESS	WHR	Inverse variance weighted	16	0.0674066	0.0236109	0.00430513	0.0211292	0.113684	1.06973	1.02135	1.1204
DESS	WHR	Weighted median	16	0.0444742	0.0117822	0.000160201	0.0213811	0.0675673	1.04548	1.02161	1.0699
DRIEDFRU	ALP	MR Egger	21	0.125652	0.0277273	0.000228168	0.0713066	0.179998	1.13389	1.07391	1.19721
DRIEDFRU	ALP	Inverse variance weighted	21	0.0348819	0.0105481	0.000943205	0.0142076	0.0555561	1.0355	1.01431	1.05713
DRIEDFRU	ALP	Weighted median	21	0.0267062	0.00616649	1.48535e-05	0.0146198	0.0387925	1.02707	1.01473	1.03955
DRIEDFRU	ALT	MR Egger	20	0.214258	0.0614539	0.00263465	0.093808	0.334707	1.23894	1.09835	1.39753
DRIEDFRU	ALT	Inverse variance weighted	20	0.0754174	0.021035	0.000336644	0.0341889	0.116646	1.07833	1.03478	1.12372
DRIEDFRU	ALT	Weighted median	20	0.0420522	0.0114654	0.000244704	0.01958	0.0645245	1.04295	1.01977	1.06665
DRIEDFRU	ASAT	MR Egger	31	-0.699997	0.391618	0.0843214	-1.46757	0.0675742	0.496587	0.230485	1.06991
DRIEDFRU	ASAT	Inverse variance weighted	31	-0.327573	0.105327	0.00187046	-0.534013	-0.121133	0.720671	0.586248	0.885917
DRIEDFRU	ASAT	Weighted median	31	-0.480094	0.14269	0.000766574	-0.759766	-0.200421	0.618725	0.467776	0.818386
DRIEDFRU	AST	MR Egger	16	-0.321014	0.346723	0.370209	-1.00059	0.358564	0.725413	0.367662	1.43127
DRIEDFRU	AST	Inverse variance weighted	16	-0.0502994	0.091326	0.581793	-0.229298	0.1287	0.950945	0.795091	1.13735
DRIEDFRU	AST	Weighted median	16	0.0316559	0.0497757	0.524795	-0.0659044	0.129216	1.03216	0.93622	1.13794
DRIEDFRU	BMI	MR Egger	25	-0.582558	0.323343	0.0847211	-1.21631	0.0511932	0.558468	0.296322	1.05253
DRIEDFRU	BMI	Inverse variance weighted	25	-0.510027	0.0896409	1.2729e-08	-0.685723	-0.334331	0.60048	0.503726	0.715817
DRIEDFRU	BMI	Weighted median	25	-0.35663	0.0637538	2.22061e-08	-0.481588	-0.231673	0.700031	0.617802	0.793205
DRIEDFRU	FG	MR Egger	25	0.0297258	0.153425	0.848074	-0.270987	0.330438	1.03017	0.762627	1.39158
DRIEDFRU	FG	Inverse variance weighted	25	-0.0606136	0.0447724	0.175795	-0.148367	0.0271404	0.941187	0.862114	1.02751
DRIEDFRU	FG	Weighted median	25	-0.0405033	0.0442008	0.359484	-0.127137	0.0461303	0.960306	0.880613	1.04721
DRIEDFRU	FI	MR Egger	25	0.0105492	0.142282	0.941538	-0.268324	0.289422	1.01061	0.76466	1.33566
DRIEDFRU	FI	Inverse variance weighted	25	0.131247	0.0403338	0.0011378	0.0521931	0.210301	1.14025	1.05358	1.23405
DRIEDFRU	FI	Weighted median	25	0.121519	0.04787	0.0111323	0.0276937	0.215344	1.12921	1.02808	1.24029
DRIEDFRU	GGT	MR Egger	21	0.0874205	0.0526808	0.113444	-0.0158339	0.190675	1.09136	0.984291	1.21007
DRIEDFRU	GGT	Inverse variance weighted	21	0.0789802	0.0157423	5.24618e-07	0.0481254	0.109835	1.08218	1.0493	1.11609
DRIEDFRU	GGT	Weighted median	21	0.0840745	0.0155296	6.16891e-08	0.0536365	0.114512	1.08771	1.0551	1.12133
DRIEDFRU	HbA1c	MR Egger	25	0.0912318	0.105695	0.396963	-0.115931	0.298395	1.09552	0.890537	1.34769
DRIEDFRU	HbA1c	Inverse variance weighted	25	0.0360132	0.030777	0.241947	-0.0243097	0.096336	1.03667	0.975983	1.10113
DRIEDFRU	HbA1c	Weighted median	25	0.0844233	0.0305521	0.00572279	0.0245412	0.144306	1.08809	1.02484	1.15524
DRIEDFRU	HDL	MR Egger	29	-2.21775	0.498048	0.000132399	-3.19392	-1.24157	0.108854	0.0410108	0.288929
DRIEDFRU	HDL	Inverse variance weighted	29	-0.175784	0.17629	0.318703	-0.521313	0.169745	0.838799	0.593741	1.185
DRIEDFRU	HDL	Weighted median	29	0.0466886	0.0430242	0.277846	-0.0376388	0.131016	1.0478	0.963061	1.13999
DRIEDFRU	LDL	MR Egger	29	5.52257	1.10729	3.14985e-05	3.35229	7.69286	250.278	28.568	2192.64
DRIEDFRU	LDL	Inverse variance weighted	29	0.712699	0.400555	0.0751943	-0.0723893	1.49779	2.03949	0.930169	4.47178
DRIEDFRU	LDL	Weighted median	29	-0.00278393	0.0380404	0.94166	-0.0773432	0.0717753	0.99722	0.925572	1.07441
DRIEDFRU	Liverfat	MR Egger	31	-2.7844	0.685834	0.000339948	-4.12864	-1.44017	0.061766	0.0161048	0.236888
DRIEDFRU	Liverfat	Inverse variance weighted	31	-0.59135	0.213414	0.00559008	-1.00964	-0.173058	0.553579	0.36435	0.841088
DRIEDFRU	Liverfat	Weighted median	31	-0.0996676	0.157599	0.527117	-0.408562	0.209226	0.905138	0.664606	1.23272
DRIEDFRU	Liveriron	MR Egger	31	-1.23771	0.897608	0.178468	-2.99703	0.521597	0.290046	0.0499354	1.68472
DRIEDFRU	Liveriron	Inverse variance weighted	31	0.153721	0.247637	0.534764	-0.331648	0.639089	1.16616	0.71774	1.89475
DRIEDFRU	Liveriron	Weighted median	31	-0.24217	0.164868	0.141867	-0.56531	0.0809709	0.784923	0.568184	1.08434
DRIEDFRU	Livervol	MR Egger	31	-0.92444	0.600379	0.13446	-2.10118	0.252302	0.396754	0.122312	1.28699
DRIEDFRU	Livervol	Inverse variance weighted	31	-0.343987	0.16158	0.0332628	-0.660684	-0.0272903	0.708938	0.516498	0.973079
DRIEDFRU	Livervol	Weighted median	31	0.013356	0.147406	0.927805	-0.27556	0.302271	1.01345	0.759147	1.35293
DRIEDFRU	Pancfat	MR Egger	31	-0.350652	0.417486	0.407827	-1.16892	0.467619	0.704228	0.310701	1.59619
DRIEDFRU	Pancfat	Inverse variance weighted	31	-0.319953	0.112344	0.00439976	-0.540148	-0.0997593	0.726183	0.582662	0.905055
DRIEDFRU	Pancfat	Weighted median	31	-0.261469	0.166411	0.116131	-0.587634	0.0646965	0.76992	0.55564	1.06684
DRIEDFRU	Panciron	MR Egger	31	0.213093	0.534435	0.693017	-0.834401	1.26059	1.2375	0.434135	3.52749
DRIEDFRU	Panciron	Inverse variance weighted	31	-0.109797	0.142382	0.440622	-0.388867	0.169272	0.896016	0.677825	1.18444
DRIEDFRU	Panciron	Weighted median	31	-0.0698154	0.180182	0.698407	-0.422972	0.283341	0.932566	0.655097	1.32756
DRIEDFRU	Pancvol	MR Egger	31	-0.743162	0.366845	0.0520714	-1.46218	-0.0241456	0.475607	0.231731	0.976144
DRIEDFRU	Pancvol	Inverse variance weighted	31	-0.108192	0.0986567	0.272794	-0.301559	0.0851751	0.897455	0.739664	1.08891
DRIEDFRU	Pancvol	Weighted median	31	-0.0647908	0.140858	0.645535	-0.340872	0.21129	0.937264	0.71115	1.23527
DRIEDFRU	T2D	MR Egger	25	-1.20189	0.755292	0.125196	-2.68226	0.278483	0.300626	0.0684084	1.32112
DRIEDFRU	T2D	Inverse variance weighted	25	-1.23004	0.220674	2.48916e-08	-1.66256	-0.797522	0.29228	0.189652	0.450444
DRIEDFRU	T2D	Weighted median	25	-0.805265	0.159947	4.78953e-07	-1.11876	-0.491768	0.44697	0.326684	0.611544
DRIEDFRU	TG	MR Egger	29	1.9117	0.426134	0.000121106	1.07648	2.74692	6.76456	2.93432	15.5945
DRIEDFRU	TG	Inverse variance weighted	29	0.0990084	0.152762	0.516906	-0.200405	0.398422	1.10408	0.818399	1.48947
DRIEDFRU	TG	Weighted median	29	-0.126722	0.0384646	0.000985897	-0.202113	-0.0513318	0.880978	0.817003	0.949963
DRIEDFRU	VAT	MR Egger	31	-0.708857	0.373514	0.0677172	-1.44094	0.023231	0.492207	0.236704	1.0235
DRIEDFRU	VAT	Inverse variance weighted	31	-0.482587	0.099485	1.22933e-06	-0.677577	-0.287596	0.617185	0.507846	0.750064
DRIEDFRU	VAT	Weighted median	31	-0.385725	0.136355	0.0046717	-0.65298	-0.11847	0.679957	0.520492	0.888278
DRIEDFRU	WHRadjBMI	MR Egger	25	-0.355272	0.294309	0.239646	-0.932117	0.221573	0.700983	0.393719	1.24804
DRIEDFRU	WHRadjBMI	Inverse variance weighted	25	-0.240153	0.0823136	0.00352802	-0.401488	-0.0788188	0.786507	0.669323	0.924207
DRIEDFRU	WHRadjBMI	Weighted median	25	-0.154966	0.0479857	0.00124038	-0.249018	-0.0609144	0.856444	0.779566	0.940904
DRIEDFRU	WHR	MR Egger	25	-0.583289	0.306177	0.0693493	-1.1834	0.016818	0.55806	0.306237	1.01696
DRIEDFRU	WHR	Inverse variance weighted	25	-0.463545	0.0854856	5.87747e-08	-0.631097	-0.295993	0.62905	0.532008	0.743793
DRIEDFRU	WHR	Weighted median	25	-0.350853	0.0520547	1.58299e-11	-0.45288	-0.248826	0.704087	0.635794	0.779716
FAT	ALP	MR Egger	7	-0.07663	0.107079	0.506232	-0.286504	0.133245	0.926233	0.750884	1.14253
FAT	ALP	Inverse variance weighted	7	0.0718877	0.075576	0.341504	-0.0762413	0.220017	1.07453	0.926593	1.2461
FAT	ALP	Weighted median	7	-0.0614193	0.00899301	8.51119e-12	-0.0790456	-0.043793	0.940429	0.923998	0.957152
FAT	ALT	MR Egger	7	-0.0609148	0.0652911	0.39366	-0.188885	0.0670558	0.940903	0.827881	1.06936
FAT	ALT	Inverse variance weighted	7	0.0134611	0.0432094	0.755396	-0.0712293	0.0981516	1.01355	0.931248	1.10313
FAT	ALT	Weighted median	7	-0.0347799	0.0103923	0.000817823	-0.0551489	-0.014411	0.965818	0.946344	0.985692
FAT	ASAT	MR Egger	6	0.568172	0.299391	0.130576	-0.0186343	1.15498	1.76504	0.981538	3.17396
FAT	ASAT	Inverse variance weighted	6	0.0631212	0.211311	0.765159	-0.351047	0.47729	1.06516	0.70395	1.6117
FAT	ASAT	Weighted median	6	0.0235511	0.192324	0.902538	-0.353403	0.400506	1.02383	0.702294	1.49258
FAT	AST	MR Egger	4	-0.0605566	0.13408	0.695775	-0.323353	0.202239	0.94124	0.723719	1.22414
FAT	AST	Inverse variance weighted	4	-0.130229	0.0759052	0.0862205	-0.279003	0.0185451	0.877894	0.756538	1.01872
FAT	AST	Weighted median	4	-0.0991018	0.0256276	0.000110184	-0.149332	-0.0488717	0.905651	0.861283	0.952303
FAT	BMI	MR Egger	7	0.320183	0.287184	0.31559	-0.242697	0.883063	1.37738	0.784509	2.4183
FAT	BMI	Inverse variance weighted	7	0.107868	0.176417	0.540909	-0.237909	0.453646	1.1139	0.788274	1.57404
FAT	BMI	Weighted median	7	0.241813	0.0515357	2.70362e-06	0.140803	0.342823	1.27356	1.1512	1.40892
FAT	FG	MR Egger	7	0.292544	0.186359	0.17726	-0.0727198	0.657808	1.33983	0.929861	1.93056
FAT	FG	Inverse variance weighted	7	-0.0118645	0.137535	0.931255	-0.281433	0.257704	0.988206	0.754701	1.29396
FAT	FG	Weighted median	7	0.132979	0.0400511	0.000899409	0.054479	0.211479	1.14223	1.05599	1.2355
FAT	FI	MR Egger	7	-0.11529	0.243354	0.65564	-0.592265	0.361685	0.891108	0.553073	1.43575
FAT	FI	Inverse variance weighted	7	0.120765	0.157439	0.443045	-0.187815	0.429345	1.12836	0.828768	1.53625
FAT	FI	Weighted median	7	0.0414691	0.0482939	0.390517	-0.0531871	0.136125	1.04234	0.948203	1.14583
FAT	GGT	MR Egger	7	-0.11703	0.124618	0.390787	-0.361281	0.12722	0.889558	0.696783	1.13567
FAT	GGT	Inverse variance weighted	7	-0.156559	0.0705156	0.0264048	-0.29477	-0.0183485	0.855081	0.744703	0.981819
FAT	GGT	Weighted median	7	-0.0926022	0.017374	9.82471e-08	-0.126655	-0.0585492	0.911556	0.881037	0.943132
FAT	HbA1c	MR Egger	7	0.0423318	0.0532662	0.462813	-0.0620701	0.146734	1.04324	0.939817	1.15805
FAT	HbA1c	Inverse variance weighted	7	0.0553981	0.0290758	0.056741	-0.00159043	0.112387	1.05696	0.998411	1.11895
FAT	HbA1c	Weighted median	7	0.0346065	0.0293641	0.238585	-0.0229471	0.0921602	1.03521	0.977314	1.09654
FAT	HDL	MR Egger	7	-0.172599	0.849351	0.84698	-1.83733	1.49213	0.841475	0.159243	4.44655
FAT	HDL	Inverse variance weighted	7	-0.144609	0.475484	0.761029	-1.07656	0.787339	0.865361	0.340767	2.19754
FAT	HDL	Weighted median	7	-0.0618991	0.0305481	0.0427357	-0.121773	-0.00202485	0.939978	0.885349	0.997977
FAT	LDL	MR Egger	7	0.194711	1.60358	0.908086	-2.94832	3.33774	1.21496	0.0524279	28.1553
FAT	LDL	Inverse variance weighted	7	1.2846	0.961162	0.181384	-0.59928	3.16847	3.61321	0.549207	23.7712
FAT	LDL	Weighted median	7	0.385299	0.0481606	1.24113e-15	0.290905	0.479694	1.47005	1.33764	1.61558
FAT	Liverfat	MR Egger	6	1.28499	1.46712	0.430555	-1.59057	4.16054	3.61462	0.203809	64.1064
FAT	Liverfat	Inverse variance weighted	6	0.243435	0.788702	0.757586	-1.30242	1.78929	1.27562	0.271873	5.98521
FAT	Liverfat	Weighted median	6	0.546018	0.225682	0.0155456	0.103681	0.988355	1.72636	1.10925	2.68681
FAT	Liveriron	MR Egger	6	0.500104	0.460002	0.338084	-0.401499	1.40171	1.64889	0.669316	4.06213
FAT	Liveriron	Inverse variance weighted	6	-0.166896	0.301768	0.580222	-0.75836	0.424569	0.846288	0.468434	1.52893
FAT	Liveriron	Weighted median	6	0.102607	0.251223	0.682959	-0.38979	0.595004	1.10806	0.677199	1.81304
FAT	Livervol	MR Egger	6	0.78467	0.889907	0.427714	-0.959547	2.52889	2.19168	0.383066	12.5395
FAT	Livervol	Inverse variance weighted	6	-0.286802	0.544535	0.598408	-1.35409	0.780486	0.75066	0.258182	2.18253
FAT	Livervol	Weighted median	6	0.235217	0.162277	0.147205	-0.0828462	0.55328	1.26518	0.920493	1.73895
FAT	Pancfat	MR Egger	6	0.576285	0.358113	0.182851	-0.125616	1.27819	1.77942	0.881953	3.59012
FAT	Pancfat	Inverse variance weighted	6	0.620657	0.178344	0.000501195	0.271103	0.970211	1.86015	1.31141	2.6385
FAT	Pancfat	Weighted median	6	0.654046	0.200295	0.00109306	0.261468	1.04663	1.92331	1.29883	2.84802
FAT	Panciron	MR Egger	6	-0.108819	0.275087	0.712607	-0.64799	0.430352	0.896893	0.523096	1.5378
FAT	Panciron	Inverse variance weighted	6	0.142346	0.152718	0.351295	-0.156982	0.441674	1.15298	0.854719	1.55531
FAT	Panciron	Weighted median	6	0.181685	0.195012	0.351512	-0.200538	0.563907	1.19924	0.81829	1.75753
FAT	Pancvol	MR Egger	6	-0.0155973	0.452838	0.974174	-0.90316	0.871965	0.984524	0.405287	2.39161
FAT	Pancvol	Inverse variance weighted	6	-0.325207	0.242567	0.18002	-0.800638	0.150223	0.722378	0.449042	1.16209
FAT	Pancvol	Weighted median	6	0.0170312	0.190716	0.928842	-0.356771	0.390834	1.01718	0.699933	1.47821
FATSALT	ALP	MR Egger	16	-0.155871	0.0871958	0.095501	-0.326774	0.0150332	0.85567	0.721247	1.01515
FATSALT	ALP	Inverse variance weighted	16	-0.00617228	0.0104515	0.554811	-0.0266572	0.0143126	0.993847	0.973695	1.01442
FATSALT	ALP	Weighted median	16	0.00924523	0.00545121	0.0898868	-0.00143915	0.0199296	1.00929	0.998562	1.02013
FATSALT	ALT	MR Egger	16	-0.0697074	0.0934807	0.468192	-0.25293	0.113515	0.932667	0.776523	1.12021
FATSALT	ALT	Inverse variance weighted	16	-0.0212971	0.0102859	0.0384038	-0.0414573	-0.00113678	0.978928	0.95939	0.998864
FATSALT	ALT	Weighted median	16	-0.0136184	0.00620783	0.0282537	-0.0257858	-0.00145105	0.986474	0.974544	0.99855
FATSALT	ASAT	MR Egger	19	-0.412079	1.6885	0.810112	-3.72153	2.89737	0.662272	0.0241969	18.1265
FATSALT	ASAT	Inverse variance weighted	19	0.272557	0.185639	0.142047	-0.0912955	0.636409	1.31332	0.912748	1.88968
FATSALT	ASAT	Weighted median	19	0.0767569	0.110431	0.487014	-0.139688	0.293202	1.07978	0.86963	1.34071
FATSALT	AST	MR Egger	5	-0.72183	0.538605	0.272647	-1.7775	0.333836	0.485862	0.169061	1.39631
FATSALT	AST	Inverse variance weighted	5	0.00196425	0.0654976	0.976075	-0.126411	0.13034	1.00197	0.881253	1.13922
FATSALT	AST	Weighted median	5	-0.0484891	0.055563	0.382834	-0.157393	0.0604144	0.952668	0.854369	1.06228
FATSALT	BMI	MR Egger	14	-0.0316097	2.01636	0.98775	-3.98368	3.92046	0.968885	0.0186171	50.4235
FATSALT	BMI	Inverse variance weighted	14	0.385739	0.219773	0.0792311	-0.0450173	0.816495	1.4707	0.955981	2.26255
FATSALT	BMI	Weighted median	14	0.162423	0.0499126	0.0011373	0.0645947	0.260252	1.17636	1.06673	1.29726
FATSALT	FG	MR Egger	16	0.109677	0.263521	0.683574	-0.406824	0.626179	1.11592	0.665761	1.87045
FATSALT	FG	Inverse variance weighted	16	0.00448138	0.0294195	0.878929	-0.0531808	0.0621435	1.00449	0.948209	1.06412
FATSALT	FG	Weighted median	16	-0.0253486	0.0327641	0.439126	-0.0895663	0.0388691	0.97497	0.914328	1.03963
FATSALT	FI	MR Egger	15	0.122282	0.286439	0.676433	-0.439138	0.683703	1.13007	0.644592	1.9812
FATSALT	FI	Inverse variance weighted	15	0.0285241	0.0315688	0.366232	-0.0333508	0.090399	1.02893	0.967199	1.09461
FATSALT	FI	Weighted median	15	0.0589713	0.0377213	0.117972	-0.0149624	0.132905	1.06074	0.985149	1.14214
FATSALT	GGT	MR Egger	16	-0.236582	0.103147	0.0378035	-0.43875	-0.0344136	0.789321	0.644842	0.966172
FATSALT	GGT	Inverse variance weighted	16	-0.0251304	0.0128382	0.0502927	-0.0502933	3.25329e-05	0.975183	0.95095	1.00003
FATSALT	GGT	Weighted median	16	-0.00595217	0.0102827	0.562689	-0.0261063	0.014202	0.994066	0.974232	1.0143
FATSALT	HbA1c	MR Egger	16	-0.375349	0.207305	0.0917085	-0.781666	0.0309679	0.687049	0.457643	1.03145
FATSALT	HbA1c	Inverse variance weighted	16	-0.042117	0.0252262	0.095004	-0.0915604	0.00732639	0.958758	0.912506	1.00735
FATSALT	HbA1c	Weighted median	16	-0.0535469	0.0245225	0.0289925	-0.101611	-0.00548292	0.947861	0.903381	0.994532
FATSALT	HDL	MR Egger	19	0.358516	0.561849	0.531911	-0.742708	1.45974	1.4312	0.475823	4.30484
FATSALT	HDL	Inverse variance weighted	19	0.00546783	0.0631832	0.931038	-0.118371	0.129307	1.00548	0.888366	1.13804
FATSALT	HDL	Weighted median	19	0.0869774	0.0335317	0.00948978	0.0212553	0.152699	1.09087	1.02148	1.16497
FATSALT	LDL	MR Egger	19	-0.128935	0.193475	0.514087	-0.508145	0.250276	0.879031	0.60161	1.28438
FATSALT	LDL	Inverse variance weighted	19	-0.0137694	0.0217087	0.525897	-0.0563185	0.0287796	0.986325	0.945238	1.0292
FATSALT	LDL	Weighted median	19	0.0240139	0.0223571	0.282775	-0.019806	0.0678338	1.0243	0.980389	1.07019
FATSALT	Liverfat	MR Egger	19	-0.826741	0.891262	0.366595	-2.57362	0.920133	0.437473	0.0762594	2.50962
FATSALT	Liverfat	Inverse variance weighted	19	0.020876	0.100099	0.834796	-0.175317	0.21707	1.0211	0.839191	1.24243
FATSALT	Liverfat	Weighted median	19	-0.0736044	0.119366	0.537479	-0.307561	0.160353	0.929039	0.735238	1.17392
FATSALT	Liveriron	MR Egger	19	0.0266535	0.866874	0.97583	-1.67242	1.72573	1.02701	0.187792	5.6166
FATSALT	Liveriron	Inverse variance weighted	19	0.0451978	0.094839	0.633665	-0.140687	0.231082	1.04623	0.868762	1.25996
FATSALT	Liveriron	Weighted median	19	0.0829184	0.113681	0.465761	-0.139897	0.305734	1.08645	0.869448	1.35762
FATSALT	Livervol	MR Egger	19	-0.300282	1.16703	0.800032	-2.58766	1.98709	0.740609	0.0751959	7.2943
FATSALT	Livervol	Inverse variance weighted	19	0.169442	0.128291	0.186579	-0.0820076	0.420892	1.18464	0.921265	1.52332
FATSALT	Livervol	Weighted median	19	0.140319	0.117047	0.230597	-0.0890938	0.369731	1.15064	0.91476	1.44735
FATSALT	Pancfat	MR Egger	19	-0.844723	1.24846	0.507755	-3.29171	1.60226	0.429676	0.0371904	4.96424
FATSALT	Pancfat	Inverse variance weighted	19	0.0612837	0.138648	0.658482	-0.210466	0.333033	1.0632	0.810207	1.39519
FATSALT	Pancfat	Weighted median	19	-0.000709776	0.130662	0.995666	-0.256808	0.255388	0.99929	0.773517	1.29096
FATSALT	Panciron	MR Egger	19	1.53006	1.24685	0.236495	-0.913777	3.97389	4.61845	0.401007	53.1912
FATSALT	Panciron	Inverse variance weighted	19	0.00753555	0.142288	0.957764	-0.271348	0.286419	1.00756	0.762351	1.33165
FATSALT	Panciron	Weighted median	19	-0.150049	0.142898	0.293699	-0.430129	0.130031	0.860666	0.650425	1.13886
FATSALT	Pancvol	MR Egger	19	-0.0397527	1.17746	0.973461	-2.34757	2.26807	0.961027	0.0956011	9.66069
FATSALT	Pancvol	Inverse variance weighted	19	0.0455537	0.128825	0.723632	-0.206943	0.29805	1.04661	0.813066	1.34723
FATSALT	Pancvol	Weighted median	19	0.0290831	0.121732	0.811175	-0.209512	0.267678	1.02951	0.81098	1.30693
FATSALT	T2D	MR Egger	15	-1.08941	3.38453	0.752662	-7.72308	5.54426	0.336416	0.000442495	255.766
FATSALT	T2D	Inverse variance weighted	15	0.298766	0.385913	0.438825	-0.457624	1.05515	1.34819	0.632786	2.87242
FATSALT	T2D	Weighted median	15	-0.13642	0.0963721	0.156906	-0.32531	0.0524693	0.872476	0.722304	1.05387
FATSALT	TG	MR Egger	19	-0.153313	0.44732	0.735998	-1.03006	0.723435	0.857861	0.356985	2.0615
FATSALT	TG	Inverse variance weighted	19	-0.0213982	0.0497949	0.667394	-0.118996	0.0761998	0.978829	0.887811	1.07918
FATSALT	TG	Weighted median	19	-0.0512174	0.0250909	0.0412234	-0.100395	-0.0020393	0.950072	0.90448	0.997963
FATSALT	VAT	MR Egger	19	-0.78146	1.15775	0.508766	-3.05066	1.48774	0.457737	0.0473277	4.42707
FATSALT	VAT	Inverse variance weighted	19	0.0180548	0.128456	0.888224	-0.23372	0.269829	1.01822	0.791584	1.30974
FATSALT	VAT	Weighted median	19	-0.0779073	0.106962	0.466391	-0.287553	0.131738	0.92505	0.750097	1.14081
FATSALT	WHRadjBMI	MR Egger	14	0.373592	0.498586	0.468109	-0.603637	1.35082	1.45294	0.546819	3.86059
FATSALT	WHRadjBMI	Inverse variance weighted	14	-0.100891	0.0563658	0.0734635	-0.211368	0.00958555	0.904031	0.809476	1.00963
FATSALT	WHRadjBMI	Weighted median	14	0.00367572	0.037584	0.922091	-0.069989	0.0773404	1.00368	0.932404	1.08041
FATSALT	WHR	MR Egger	14	0.278917	1.26294	0.828925	-2.19645	2.75428	1.3217	0.111197	15.7098
FATSALT	WHR	Inverse variance weighted	14	0.119324	0.138012	0.387263	-0.15118	0.389828	1.12674	0.859693	1.47673
FATSALT	WHR	Weighted median	14	0.0201268	0.0432205	0.641446	-0.0645853	0.104839	1.02033	0.937456	1.11053
FAT	T2D	MR Egger	7	0.60964	0.724517	0.438479	-0.810414	2.02969	1.83977	0.444674	7.61175
FAT	T2D	Inverse variance weighted	7	-0.23567	0.427831	0.581738	-1.07422	0.602878	0.790042	0.341565	1.82737
FAT	T2D	Weighted median	7	-0.0893101	0.143122	0.532619	-0.369829	0.191209	0.914562	0.690852	1.21071
FAT	TG	MR Egger	7	-0.015301	0.612128	0.981025	-1.21507	1.18447	0.984815	0.296689	3.26895
FAT	TG	Inverse variance weighted	7	0.256086	0.353042	0.468225	-0.435876	0.948048	1.29186	0.646698	2.58067
FAT	TG	Weighted median	7	-0.0463287	0.0370609	0.211275	-0.118968	0.0263108	0.954728	0.887836	1.02666
FAT	VAT	MR Egger	6	0.571042	0.414827	0.240672	-0.242018	1.3841	1.77011	0.785042	3.99124
FAT	VAT	Inverse variance weighted	6	0.167366	0.23821	0.482307	-0.299526	0.634259	1.18219	0.741169	1.88562
FAT	VAT	Weighted median	6	0.322915	0.162521	0.0469319	0.00437415	0.641456	1.38115	1.00438	1.89924
FAT	WHRadjBMI	MR Egger	7	0.151248	0.282044	0.61477	-0.401559	0.704055	1.16329	0.669276	2.02194
FAT	WHRadjBMI	Inverse variance weighted	7	-0.0233929	0.170031	0.890572	-0.356653	0.309867	0.976879	0.700015	1.36324
FAT	WHRadjBMI	Weighted median	7	0.107203	0.0453255	0.0180213	0.0183649	0.196041	1.11316	1.01853	1.21658
FAT	WHR	MR Egger	7	0.30918	0.285875	0.328846	-0.251135	0.869494	1.36231	0.777917	2.3857
FAT	WHR	Inverse variance weighted	7	0.0418439	0.184555	0.820635	-0.319885	0.403573	1.04273	0.726233	1.49716
FAT	WHR	Weighted median	7	0.257392	0.0471473	4.77941e-08	0.164984	0.349801	1.29355	1.17937	1.41879
FRESHFRU	ALP	MR Egger	67	0.0942211	0.0627683	0.138173	-0.0288047	0.217247	1.0988	0.971606	1.24265
FRESHFRU	ALP	Inverse variance weighted	67	8.30089e-05	0.0160262	0.995867	-0.0313284	0.0314944	1.00008	0.969157	1.032
FRESHFRU	ALP	Weighted median	67	0.0124994	0.00380116	0.00100792	0.00504912	0.0199497	1.01258	1.00506	1.02015
FRESHFRU	ALT	MR Egger	67	0.0261669	0.0444178	0.557831	-0.0608921	0.113226	1.02651	0.940925	1.11988
FRESHFRU	ALT	Inverse variance weighted	67	-0.00796937	0.0111988	0.476696	-0.029919	0.0139803	0.992062	0.970524	1.01408
FRESHFRU	ALT	Weighted median	67	0.00302158	0.00595914	0.612119	-0.00865832	0.0147015	1.00303	0.991379	1.01481
FRESHFRU	ASAT	MR Egger	89	-0.23015	0.279266	0.412122	-0.777511	0.317211	0.794414	0.459548	1.37329
FRESHFRU	ASAT	Inverse variance weighted	89	-0.0409903	0.0779025	0.598767	-0.193679	0.111699	0.959838	0.823922	1.11818
FRESHFRU	ASAT	Weighted median	89	-0.076103	0.0906993	0.40143	-0.253874	0.101668	0.926721	0.77579	1.10702
FRESHFRU	AST	MR Egger	47	0.15192	0.137127	0.2738	-0.116849	0.42069	1.16407	0.88972	1.52301
FRESHFRU	AST	Inverse variance weighted	47	-0.031042	0.0397633	0.434997	-0.108978	0.046894	0.969435	0.89675	1.04801
FRESHFRU	AST	Weighted median	47	-0.0581376	0.0340296	0.0875545	-0.124836	0.00856045	0.94352	0.882642	1.0086
FRESHFRU	BMI	MR Egger	69	0.12035	0.325223	0.712509	-0.517087	0.757788	1.12789	0.596255	2.13355
FRESHFRU	BMI	Inverse variance weighted	69	0.235417	0.0960519	0.0142485	0.0471555	0.423679	1.26544	1.04829	1.52757
FRESHFRU	BMI	Weighted median	69	0.00739913	0.0384666	0.847466	-0.0679954	0.0827937	1.00743	0.934265	1.08632
FRESHFRU	FG	MR Egger	68	0.059942	0.0790852	0.451183	-0.095065	0.214949	1.06177	0.909314	1.2398
FRESHFRU	FG	Inverse variance weighted	68	-0.00853467	0.0195896	0.663073	-0.0469302	0.0298609	0.991502	0.954154	1.03031
FRESHFRU	FG	Weighted median	68	-0.0113084	0.0244094	0.643162	-0.0591509	0.036534	0.988755	0.942565	1.03721
FRESHFRU	FI	MR Egger	72	0.00315183	0.099163	0.974734	-0.191208	0.197511	1.00316	0.825961	1.21837
FRESHFRU	FI	Inverse variance weighted	72	0.0982478	0.0288279	0.000654231	0.041745	0.154751	1.10324	1.04263	1.16737
FRESHFRU	FI	Weighted median	72	0.0382808	0.0301143	0.203664	-0.0207432	0.0973048	1.03902	0.97947	1.1022
FRESHFRU	GGT	MR Egger	67	0.00893416	0.0622237	0.886275	-0.113024	0.130893	1.00897	0.893129	1.13985
FRESHFRU	GGT	Inverse variance weighted	67	-0.000451022	0.0156203	0.976965	-0.0310667	0.0301647	0.999549	0.969411	1.03062
FRESHFRU	GGT	Weighted median	67	0.0270122	0.0083553	0.00122523	0.0106358	0.0433886	1.02738	1.01069	1.04434
FRESHFRU	HbA1c	MR Egger	68	-0.0160554	0.0638219	0.802158	-0.141146	0.109035	0.984073	0.868362	1.1152
FRESHFRU	HbA1c	Inverse variance weighted	68	-0.0230305	0.0157817	0.144478	-0.0539626	0.00790162	0.977233	0.947468	1.00793
FRESHFRU	HbA1c	Weighted median	68	-0.0337584	0.0198309	0.0886962	-0.0726269	0.0051101	0.966805	0.929948	1.00512
FRESHFRU	HDL	MR Egger	80	-0.456715	0.235402	0.0559764	-0.918104	0.00467388	0.633361	0.399275	1.00468
FRESHFRU	HDL	Inverse variance weighted	80	-0.152511	0.0694452	0.0280826	-0.288623	-0.0163982	0.85855	0.749294	0.983736
FRESHFRU	HDL	Weighted median	80	-0.0311786	0.0252192	0.216345	-0.0806083	0.018251	0.969302	0.922555	1.01842
FRESHFRU	LDL	MR Egger	80	0.405363	0.507879	0.427208	-0.59008	1.40081	1.49985	0.554283	4.05847
FRESHFRU	LDL	Inverse variance weighted	80	0.209884	0.148283	0.156944	-0.0807516	0.50052	1.23353	0.922423	1.64958
FRESHFRU	LDL	Weighted median	80	-0.0278941	0.0211761	0.187758	-0.0693993	0.0136112	0.972491	0.932954	1.0137
FRESHFRU	Liverfat	MR Egger	89	-0.341448	0.340099	0.318179	-1.00804	0.325146	0.710741	0.364933	1.38423
FRESHFRU	Liverfat	Inverse variance weighted	89	-0.176415	0.0947312	0.0625647	-0.362089	0.00925785	0.83827	0.696221	1.0093
FRESHFRU	Liverfat	Weighted median	89	-0.122397	0.0895792	0.171829	-0.297972	0.0531785	0.884797	0.742322	1.05462
FRESHFRU	Liveriron	MR Egger	89	-0.101694	0.204356	0.619998	-0.502232	0.298843	0.903306	0.605178	1.3483
FRESHFRU	Liveriron	Inverse variance weighted	89	-0.059136	0.0571613	0.300881	-0.171172	0.0529002	0.942579	0.842676	1.05432
FRESHFRU	Liveriron	Weighted median	89	-0.00245034	0.0836989	0.976645	-0.1665	0.161599	0.997553	0.846623	1.17539
FRESHFRU	Livervol	MR Egger	89	0.0577363	0.303714	0.849673	-0.537544	0.653016	1.05944	0.584181	1.92133
FRESHFRU	Livervol	Inverse variance weighted	89	0.194116	0.0845866	0.0217401	0.0283262	0.359906	1.21424	1.02873	1.43319
FRESHFRU	Livervol	Weighted median	89	0.113859	0.0907278	0.209495	-0.0639671	0.291686	1.12059	0.938036	1.33868
FRESHFRU	Pancfat	MR Egger	89	-0.114455	0.281355	0.685155	-0.665911	0.437002	0.891852	0.513805	1.54806
FRESHFRU	Pancfat	Inverse variance weighted	89	-0.0678822	0.0782521	0.385678	-0.221256	0.0854918	0.934371	0.801511	1.08925
FRESHFRU	Pancfat	Weighted median	89	-0.224514	0.102864	0.0290627	-0.426127	-0.022901	0.798905	0.653034	0.977359
FRESHFRU	Panciron	MR Egger	89	-0.105633	0.264798	0.690929	-0.624637	0.41337	0.899754	0.535456	1.5119
FRESHFRU	Panciron	Inverse variance weighted	89	-0.0638113	0.0736476	0.386248	-0.208161	0.080538	0.938182	0.812077	1.08387
FRESHFRU	Panciron	Weighted median	89	-0.0463185	0.100218	0.643955	-0.242746	0.150109	0.954738	0.784471	1.16196
FRESHFRU	Pancvol	MR Egger	89	-0.482795	0.247325	0.0541462	-0.967552	0.00196165	0.617056	0.380012	1.00196
FRESHFRU	Pancvol	Inverse variance weighted	89	-0.173885	0.0694506	0.0122894	-0.310008	-0.0377618	0.840394	0.733441	0.962942
FRESHFRU	Pancvol	Weighted median	89	-0.147292	0.0926887	0.112037	-0.328962	0.0343779	0.863042	0.71967	1.03498
FRESHFRU	T2D	MR Egger	67	0.130396	0.577238	0.821991	-1.00099	1.26178	1.13928	0.367515	3.53171
FRESHFRU	T2D	Inverse variance weighted	67	0.222285	0.148418	0.134214	-0.0686154	0.513185	1.24893	0.933686	1.6706
FRESHFRU	T2D	Weighted median	67	0.161157	0.0986917	0.102483	-0.0322787	0.354593	1.17487	0.968237	1.4256
FRESHFRU	TG	MR Egger	80	0.314264	0.221533	0.160003	-0.119941	0.74847	1.36925	0.886973	2.11376
FRESHFRU	TG	Inverse variance weighted	80	0.0511693	0.065241	0.432857	-0.0767031	0.179042	1.0525	0.926165	1.19607
FRESHFRU	TG	Weighted median	80	-0.0321037	0.0230956	0.164519	-0.0773711	0.0131637	0.968406	0.925546	1.01325
FRESHFRU	VAT	MR Egger	89	-0.411757	0.216401	0.0603803	-0.835902	0.0123882	0.662485	0.433483	1.01247
FRESHFRU	VAT	Inverse variance weighted	89	-0.223084	0.0604816	0.000225611	-0.341628	-0.10454	0.800048	0.710612	0.900739
FRESHFRU	VAT	Weighted median	89	-0.188297	0.0839108	0.0248319	-0.352762	-0.0238314	0.828369	0.702745	0.97645
FRESHFRU	WHRadjBMI	MR Egger	69	0.117998	0.134905	0.384876	-0.146415	0.38241	1.12524	0.863799	1.46581
FRESHFRU	WHRadjBMI	Inverse variance weighted	69	-0.133174	0.0409309	0.00113939	-0.213399	-0.0529497	0.875313	0.807834	0.948428
FRESHFRU	WHRadjBMI	Weighted median	69	-0.0478468	0.0308439	0.12084	-0.108301	0.0126072	0.95328	0.897358	1.01269
FRESHFRU	WHR	MR Egger	69	0.164942	0.207305	0.429045	-0.241375	0.57126	1.17933	0.785547	1.7705
FRESHFRU	WHR	Inverse variance weighted	69	0.0062736	0.0622958	0.919783	-0.115826	0.128373	1.00629	0.89063	1.13698
FRESHFRU	WHR	Weighted median	69	-0.0355044	0.0348791	0.308712	-0.103867	0.0328586	0.965118	0.901345	1.0334
LOWCAL	ALP	MR Egger	7	0.0129169	0.0198	0.542961	-0.0258911	0.0517249	1.013	0.974441	1.05309
LOWCAL	ALP	Inverse variance weighted	7	0.00101415	0.00301696	0.736758	-0.0048991	0.0069274	1.00101	0.995113	1.00695
LOWCAL	ALP	Weighted median	7	0.00395844	0.00166428	0.0173847	0.000696449	0.00722043	1.00397	1.0007	1.00725
LOWCAL	ALT	MR Egger	7	0.00160051	0.0159451	0.923946	-0.0296518	0.0328528	1.0016	0.970783	1.0334
LOWCAL	ALT	Inverse variance weighted	7	0.000799025	0.00234532	0.733338	-0.0037978	0.00539585	1.0008	0.996209	1.00541
LOWCAL	ALT	Weighted median	7	-0.000164513	0.00260954	0.949732	-0.00527921	0.00495019	0.999836	0.994735	1.00496
LOWCAL	ASAT	MR Egger	7	-0.602908	0.241957	0.0550398	-1.07714	-0.128672	0.547218	0.340567	0.879262
LOWCAL	ASAT	Inverse variance weighted	7	-0.0867915	0.0495224	0.0796761	-0.183855	0.0102725	0.916868	0.832056	1.01033
LOWCAL	ASAT	Weighted median	7	-0.110222	0.0439988	0.0122412	-0.19646	-0.0239843	0.895635	0.821634	0.976301
LOWCAL	AST	MR Egger	5	0.0897439	0.108449	0.468623	-0.122816	0.302304	1.09389	0.884426	1.35297
LOWCAL	AST	Inverse variance weighted	5	-0.0106536	0.0162623	0.512396	-0.0425277	0.0212205	0.989403	0.958364	1.02145
LOWCAL	AST	Weighted median	5	0.00361024	0.0131708	0.784	-0.0222045	0.029425	1.00362	0.97804	1.02986
LOWCAL	BMI	MR Egger	5	-0.36084	0.164186	0.115414	-0.682644	-0.0390358	0.697091	0.505279	0.961716
LOWCAL	BMI	Inverse variance weighted	5	-0.0198175	0.0279327	0.47803	-0.0745656	0.0349305	0.980378	0.928147	1.03555
LOWCAL	BMI	Weighted median	5	-5.84456e-05	0.0178222	0.997383	-0.03499	0.0348731	0.999942	0.965615	1.03549
LOWCAL	FG	MR Egger	7	0.020168	0.114158	0.866702	-0.203581	0.243917	1.02037	0.815804	1.27624
LOWCAL	FG	Inverse variance weighted	7	-0.0190693	0.0167972	0.256264	-0.0519917	0.0138532	0.981111	0.949337	1.01395
LOWCAL	FG	Weighted median	7	-0.0121531	0.0125917	0.334458	-0.0368328	0.0125265	0.98792	0.963837	1.01261
LOWCAL	FI	MR Egger	7	-0.0323759	0.0907799	0.735916	-0.210304	0.145553	0.968143	0.810337	1.15668
LOWCAL	FI	Inverse variance weighted	7	0.00935071	0.0134534	0.487028	-0.017018	0.0357194	1.00939	0.983126	1.03636
LOWCAL	FI	Weighted median	7	0.00775722	0.0135565	0.567176	-0.0188135	0.0343279	1.00779	0.981362	1.03492
LOWCAL	GGT	MR Egger	7	0.00492475	0.0363155	0.89742	-0.0662536	0.0761031	1.00494	0.935894	1.07907
LOWCAL	GGT	Inverse variance weighted	7	0.00699883	0.00533953	0.18994	-0.00346666	0.0174643	1.00702	0.996539	1.01762
LOWCAL	GGT	Weighted median	7	0.00796442	0.00351316	0.0233887	0.00107863	0.0148502	1.008	1.00108	1.01496
LOWCAL	HbA1c	MR Egger	7	-0.0886595	0.0387202	0.0706719	-0.164551	-0.0127678	0.915157	0.848274	0.987313
LOWCAL	HbA1c	Inverse variance weighted	7	-0.0132116	0.00681248	0.0524618	-0.0265641	0.000140848	0.986875	0.973786	1.00014
LOWCAL	HbA1c	Weighted median	7	-0.0157897	0.00794998	0.0470191	-0.0313717	-0.000207715	0.984334	0.969115	0.999792
LOWCAL	HDL	MR Egger	7	0.101257	0.159639	0.553777	-0.211636	0.41415	1.10656	0.809259	1.51308
LOWCAL	HDL	Inverse variance weighted	7	0.0124446	0.0239644	0.603554	-0.0345256	0.0594148	1.01252	0.966064	1.06122
LOWCAL	HDL	Weighted median	7	0.0203223	0.0107714	0.0592012	-0.000789583	0.0414342	1.02053	0.999211	1.0423
LOWCAL	LDL	MR Egger	7	-0.0681587	0.178175	0.717783	-0.417381	0.281064	0.934112	0.65877	1.32454
LOWCAL	LDL	Inverse variance weighted	7	-0.0296784	0.0260965	0.255432	-0.0808276	0.0214708	0.970758	0.922353	1.0217
LOWCAL	LDL	Weighted median	7	-0.00416889	0.00856989	0.626643	-0.0209659	0.0126281	0.99584	0.979252	1.01271
LOWCAL	Liverfat	MR Egger	7	-0.0109578	0.220747	0.962331	-0.443622	0.421706	0.989102	0.641708	1.52456
LOWCAL	Liverfat	Inverse variance weighted	7	-0.0753733	0.0355816	0.0341478	-0.145113	-0.00563334	0.927397	0.864924	0.994382
LOWCAL	Liverfat	Weighted median	7	-0.0723669	0.0468226	0.122212	-0.164139	0.0194053	0.93019	0.848624	1.01959
LOWCAL	Liveriron	MR Egger	7	-0.082959	0.26501	0.766886	-0.602379	0.436461	0.920389	0.547507	1.54722
LOWCAL	Liveriron	Inverse variance weighted	7	-0.0285455	0.0391734	0.466188	-0.105325	0.0482343	0.971858	0.900032	1.04942
LOWCAL	Liveriron	Weighted median	7	0.00244616	0.0456641	0.957279	-0.0870555	0.0919478	1.00245	0.916626	1.09631
LOWCAL	Livervol	MR Egger	7	-0.240848	0.289672	0.4436	-0.808605	0.326909	0.785961	0.445479	1.38667
LOWCAL	Livervol	Inverse variance weighted	7	-0.0568883	0.0443526	0.199619	-0.143819	0.0300428	0.9447	0.866044	1.0305
LOWCAL	Livervol	Weighted median	7	-0.0608862	0.0459255	0.184918	-0.1509	0.0291277	0.94093	0.859934	1.02956
LOWCAL	Pancfat	MR Egger	7	-0.339004	0.243564	0.22271	-0.81639	0.138382	0.712479	0.442024	1.14841
LOWCAL	Pancfat	Inverse variance weighted	7	0.00727247	0.0392461	0.85299	-0.0696499	0.0841949	1.0073	0.93272	1.08784
LOWCAL	Pancfat	Weighted median	7	0.00653338	0.0488522	0.89361	-0.0892169	0.102284	1.00655	0.914647	1.1077
LOWCAL	Panciron	MR Egger	7	0.0626056	0.261441	0.820253	-0.449819	0.57503	1.06461	0.637744	1.77718
LOWCAL	Panciron	Inverse variance weighted	7	0.0911706	0.0399232	0.0223922	0.0129211	0.16942	1.09546	1.013	1.18462
LOWCAL	Panciron	Weighted median	7	0.0957302	0.0530127	0.0709499	-0.00817466	0.199635	1.10046	0.991859	1.22096
LOWCAL	Pancvol	MR Egger	7	0.394705	0.221625	0.135028	-0.0396793	0.829089	1.48395	0.961098	2.29123
LOWCAL	Pancvol	Inverse variance weighted	7	-0.00948304	0.0422947	0.822591	-0.0923806	0.0734146	0.990562	0.911758	1.07618
LOWCAL	Pancvol	Weighted median	7	-0.0143981	0.0488313	0.768106	-0.110107	0.0813113	0.985705	0.895738	1.08471
LOWCAL	T2D	MR Egger	7	-0.334538	0.366663	0.403412	-1.0532	0.384121	0.715669	0.348821	1.46832
LOWCAL	T2D	Inverse variance weighted	7	-0.0645625	0.0547957	0.238701	-0.171962	0.042837	0.937477	0.842011	1.04377
LOWCAL	T2D	Weighted median	7	-0.142866	0.0407792	0.000459346	-0.222794	-0.062939	0.86687	0.80028	0.939001
LOWCAL	TG	MR Egger	7	-0.0348202	0.12516	0.791993	-0.280134	0.210493	0.965779	0.755683	1.23429
LOWCAL	TG	Inverse variance weighted	7	-0.0321731	0.0182561	0.078015	-0.067955	0.00360883	0.968339	0.934303	1.00362
LOWCAL	TG	Weighted median	7	-0.0443583	0.00980327	6.04402e-06	-0.0635727	-0.0251439	0.956611	0.938406	0.97517
LOWCAL	VAT	MR Egger	7	-0.538937	0.224659	0.0617037	-0.979268	-0.0986057	0.583368	0.375586	0.9061
LOWCAL	VAT	Inverse variance weighted	7	-0.0799384	0.0450544	0.0760199	-0.168245	0.00836835	0.923173	0.845147	1.0084
LOWCAL	VAT	Weighted median	7	-0.122087	0.0400494	0.00230054	-0.200584	-0.0435902	0.885071	0.818253	0.957346
LOWCAL	WHRadjBMI	MR Egger	5	-0.372416	0.103815	0.0370938	-0.575893	-0.168939	0.689068	0.562203	0.844561
LOWCAL	WHRadjBMI	Inverse variance weighted	5	-0.0226369	0.0248788	0.362881	-0.0713994	0.0261255	0.977617	0.93109	1.02647
LOWCAL	WHRadjBMI	Weighted median	5	-0.0502476	0.0177177	0.00456819	-0.0849744	-0.0155208	0.950994	0.918536	0.984599
LOWCAL	WHR	MR Egger	5	-0.483707	0.101584	0.0175879	-0.682812	-0.284602	0.616494	0.505194	0.752314
LOWCAL	WHR	Inverse variance weighted	5	-0.031648	0.0308938	0.30564	-0.0921997	0.0289038	0.968848	0.911923	1.02933
LOWCAL	WHR	Weighted median	5	-0.0297109	0.0210848	0.158802	-0.0710372	0.0116154	0.970726	0.931427	1.01168
MUESLI	ALP	MR Egger	12	0.00229188	0.0481994	0.963011	-0.0921789	0.0967626	1.00229	0.911942	1.1016
MUESLI	ALP	Inverse variance weighted	12	0.012535	0.00850908	0.140716	-0.00414282	0.0292128	1.01261	0.995866	1.02964
MUESLI	ALP	Weighted median	12	0.0209281	0.00791778	0.00821314	0.00540927	0.036447	1.02115	1.00542	1.03712
MUESLI	ALT	MR Egger	12	0.209435	0.0875854	0.03788	0.0377681	0.381103	1.23298	1.03849	1.4639
MUESLI	ALT	Inverse variance weighted	12	0.0437582	0.0180597	0.0153941	0.00836114	0.0791552	1.04473	1.0084	1.08237
MUESLI	ALT	Weighted median	12	0.0454179	0.0142903	0.00148181	0.0174088	0.0734269	1.04647	1.01756	1.07619
MUESLI	ASAT	MR Egger	15	-1.8795	1.03162	0.0915506	-3.90147	0.142474	0.152667	0.0202123	1.15312
MUESLI	ASAT	Inverse variance weighted	15	-0.769585	0.182397	2.45088e-05	-1.12708	-0.412086	0.463205	0.323977	0.662267
MUESLI	ASAT	Weighted median	15	-0.856865	0.191165	7.38308e-06	-1.23155	-0.482182	0.424491	0.29184	0.617435
MUESLI	AST	MR Egger	9	0.13606	0.686353	0.848495	-1.20919	1.48131	1.14575	0.298438	4.39871
MUESLI	AST	Inverse variance weighted	9	0.0936966	0.0909049	0.302677	-0.0844771	0.27187	1.09823	0.918993	1.31242
MUESLI	AST	Weighted median	9	0.132657	0.0745847	0.075303	-0.0135286	0.278843	1.14186	0.986563	1.3216
MUESLI	BMI	MR Egger	13	-2.84922	0.676811	0.00146132	-4.17577	-1.52267	0.0578895	0.0153634	0.218129
MUESLI	BMI	Inverse variance weighted	13	-0.628503	0.164803	0.000136922	-0.951516	-0.305489	0.53339	0.386155	0.736763
MUESLI	BMI	Weighted median	13	-0.303992	0.0805191	0.000159746	-0.46181	-0.146175	0.737867	0.630142	0.864007
MUESLI	FG	MR Egger	14	-0.127358	0.357674	0.727967	-0.8284	0.573683	0.880418	0.436748	1.77479
MUESLI	FG	Inverse variance weighted	14	-0.143857	0.0605355	0.017482	-0.262507	-0.0252076	0.866011	0.769121	0.975107
MUESLI	FG	Weighted median	14	-0.0299402	0.0539059	0.57861	-0.135596	0.0757154	0.970504	0.873196	1.07866
MUESLI	FI	MR Egger	14	-0.378218	0.285268	0.209579	-0.937344	0.180907	0.685081	0.391667	1.1983
MUESLI	FI	Inverse variance weighted	14	0.123582	0.0536553	0.0212646	0.0184173	0.228746	1.13154	1.01859	1.25702
MUESLI	FI	Weighted median	14	0.143156	0.0575968	0.0129377	0.0302659	0.256045	1.15391	1.03073	1.29181
MUESLI	GGT	MR Egger	12	-0.286756	0.144545	0.0753882	-0.570065	-0.0034475	0.750695	0.565488	0.996558
MUESLI	GGT	Inverse variance weighted	12	0.0545568	0.0319828	0.088042	-0.00812944	0.117243	1.05607	0.991904	1.12439
MUESLI	GGT	Weighted median	12	0.096086	0.0162401	3.28651e-09	0.0642555	0.127916	1.10085	1.06636	1.13646
MUESLI	HbA1c	MR Egger	14	-0.0877111	0.247492	0.729189	-0.572795	0.397373	0.916025	0.563947	1.48791
MUESLI	HbA1c	Inverse variance weighted	14	0.00525615	0.0419928	0.900391	-0.0770498	0.0875621	1.00527	0.925844	1.09151
MUESLI	HbA1c	Weighted median	14	0.053543	0.0377066	0.15561	-0.0203619	0.127448	1.055	0.979844	1.13593
MUESLI	HDL	MR Egger	14	3.56321	0.854578	0.00130047	1.88823	5.23818	35.2761	6.60769	188.327
MUESLI	HDL	Inverse variance weighted	14	0.521893	0.210917	0.013346	0.108496	0.93529	1.68522	1.1146	2.54795
MUESLI	HDL	Weighted median	14	0.155531	0.0624837	0.0128049	0.0330632	0.277999	1.16828	1.03362	1.32049
MUESLI	LDL	MR Egger	14	1.06361	0.441902	0.0331001	0.197482	1.92974	2.89681	1.21833	6.88772
MUESLI	LDL	Inverse variance weighted	14	-0.0595502	0.0941104	0.526884	-0.244007	0.124906	0.942188	0.783482	1.13304
MUESLI	LDL	Weighted median	14	-0.0810609	0.0440459	0.0657136	-0.167391	0.0052691	0.922137	0.845869	1.00528
MUESLI	Liverfat	MR Egger	15	-0.523625	0.807458	0.52796	-2.10624	1.05899	0.592369	0.121694	2.88346
MUESLI	Liverfat	Inverse variance weighted	15	-0.410414	0.141829	0.0038071	-0.688399	-0.132428	0.663376	0.50238	0.875966
MUESLI	Liverfat	Weighted median	15	-0.446801	0.192732	0.0204358	-0.824556	-0.0690461	0.639671	0.43843	0.933284
MUESLI	Liveriron	MR Egger	15	1.39244	1.82301	0.458615	-2.18065	4.96554	4.02468	0.112968	143.386
MUESLI	Liveriron	Inverse variance weighted	15	-0.163784	0.317531	0.605992	-0.786144	0.458577	0.848926	0.455598	1.58182
MUESLI	Liveriron	Weighted median	15	-0.109458	0.204015	0.591599	-0.509328	0.290411	0.896319	0.600899	1.33698
MUESLI	Livervol	MR Egger	15	0.131705	0.980858	0.895241	-1.79078	2.05419	1.14077	0.166831	7.80049
MUESLI	Livervol	Inverse variance weighted	15	-0.285835	0.167176	0.0873067	-0.613501	0.041831	0.751387	0.541452	1.04272
MUESLI	Livervol	Weighted median	15	-0.257624	0.180032	0.152432	-0.610486	0.0952378	0.772886	0.543087	1.09992
MUESLI	Pancfat	MR Egger	15	-2.52445	0.893989	0.0143601	-4.27666	-0.772228	0.0801026	0.0138889	0.461982
MUESLI	Pancfat	Inverse variance weighted	15	-0.252191	0.161777	0.119025	-0.569274	0.0648921	0.777097	0.565936	1.06704
MUESLI	Pancfat	Weighted median	15	-0.207887	0.22551	0.356606	-0.649887	0.234113	0.812299	0.522105	1.26379
MUESLI	Panciron	MR Egger	15	0.905404	0.909477	0.337652	-0.87717	2.68798	2.47293	0.415959	14.7019
MUESLI	Panciron	Inverse variance weighted	15	0.101742	0.15937	0.523213	-0.210624	0.414108	1.1071	0.810079	1.51302
MUESLI	Panciron	Weighted median	15	0.208789	0.209756	0.319549	-0.202334	0.619911	1.23218	0.816822	1.85876
MUESLI	Pancvol	MR Egger	15	1.3682	0.782916	0.104102	-0.166319	2.90271	3.92826	0.846776	18.2235
MUESLI	Pancvol	Inverse variance weighted	15	-0.00368568	0.137497	0.978615	-0.27318	0.265808	0.996321	0.760956	1.30449
MUESLI	Pancvol	Weighted median	15	0.00794073	0.178436	0.964504	-0.341793	0.357675	1.00797	0.710495	1.43
MUESLI	T2D	MR Egger	14	-1.30384	0.903348	0.174518	-3.0744	0.466722	0.271487	0.0462173	1.59476
MUESLI	T2D	Inverse variance weighted	14	-0.928601	0.155902	2.57969e-09	-1.23417	-0.623034	0.395106	0.291077	0.536315
MUESLI	T2D	Weighted median	14	-0.707608	0.160662	1.06115e-05	-1.02251	-0.39271	0.492822	0.359693	0.675224
MUESLI	TG	MR Egger	14	-1.09164	0.552464	0.0716082	-2.17447	-0.00881553	0.335664	0.113668	0.991223
MUESLI	TG	Inverse variance weighted	14	-0.27247	0.102787	0.00802976	-0.473933	-0.071007	0.761496	0.622549	0.931455
MUESLI	TG	Weighted median	14	-0.209968	0.0478152	1.12703e-05	-0.303686	-0.116251	0.81061	0.738092	0.890252
MUESLI	VAT	MR Egger	15	-1.05677	0.868713	0.245431	-2.75944	0.645913	0.347578	0.063327	1.90773
MUESLI	VAT	Inverse variance weighted	15	-0.695169	0.147997	2.63786e-06	-0.985244	-0.405095	0.49899	0.373348	0.666914
MUESLI	VAT	Weighted median	15	-0.850019	0.182247	3.09986e-06	-1.20722	-0.492814	0.427407	0.299026	0.610905
MUESLI	WHRadjBMI	MR Egger	13	1.9666	0.675327	0.0141365	0.64296	3.29024	7.14635	1.9021	26.8494
MUESLI	WHRadjBMI	Inverse variance weighted	13	0.144543	0.149094	0.332308	-0.147682	0.436768	1.15551	0.862706	1.5477
MUESLI	WHRadjBMI	Weighted median	13	-0.10106	0.0642133	0.115529	-0.226918	0.024798	0.903879	0.796986	1.02511
MUESLI	WHR	MR Egger	13	0.269405	0.562148	0.641153	-0.832406	1.37122	1.30918	0.435001	3.94014
MUESLI	WHR	Inverse variance weighted	13	-0.202988	0.0987752	0.0398745	-0.396587	-0.0093882	0.816288	0.672612	0.990656
MUESLI	WHR	Weighted median	13	-0.11358	0.0635408	0.0738537	-0.23812	0.0109596	0.892632	0.788108	1.01102
NONOILYFSH	ALP	MR Egger	10	-0.459544	0.290698	0.152572	-1.02931	0.110223	0.631572	0.357253	1.11653
NONOILYFSH	ALP	Inverse variance weighted	10	-0.154155	0.0614763	0.0121571	-0.274649	-0.0336615	0.857139	0.759839	0.966899
NONOILYFSH	ALP	Weighted median	10	-0.0201804	0.00982345	0.0399458	-0.0394344	-0.000926443	0.980022	0.961333	0.999074
NONOILYFSH	ALT	MR Egger	10	-0.000628921	0.154409	0.99685	-0.30327	0.302012	0.999371	0.7384	1.35258
NONOILYFSH	ALT	Inverse variance weighted	10	-0.0297198	0.030575	0.331035	-0.0896468	0.0302071	0.970717	0.914254	1.03067
NONOILYFSH	ALT	Weighted median	10	-0.0159442	0.0131744	0.226187	-0.0417662	0.00987768	0.984182	0.959094	1.00993
NONOILYFSH	ASAT	MR Egger	13	2.60878	2.2583	0.272486	-1.81748	7.03505	13.5825	0.162434	1135.76
NONOILYFSH	ASAT	Inverse variance weighted	13	0.277705	0.449322	0.53654	-0.602967	1.15838	1.3201	0.547186	3.18476
NONOILYFSH	ASAT	Weighted median	13	-0.288687	0.247184	0.242847	-0.773168	0.195794	0.749247	0.461549	1.21628
NONOILYFSH	AST	MR Egger	9	-1.67864	2.08955	0.448186	-5.77415	2.41687	0.186627	0.00310683	11.2107
NONOILYFSH	AST	Inverse variance weighted	9	-0.650639	0.271161	0.0164196	-1.18212	-0.119163	0.521712	0.306629	0.887664
NONOILYFSH	AST	Weighted median	9	-0.0976661	0.10118	0.334407	-0.295978	0.100646	0.906952	0.743804	1.10589
NONOILYFSH	BMI	MR Egger	12	1.97773	2.39563	0.42831	-2.7177	6.67317	7.22635	0.0660263	790.9
NONOILYFSH	BMI	Inverse variance weighted	12	0.364596	0.469558	0.437474	-0.555738	1.28493	1.43993	0.573649	3.61441
NONOILYFSH	BMI	Weighted median	12	0.0822311	0.113148	0.467373	-0.139538	0.304	1.08571	0.86976	1.35527
NONOILYFSH	FG	MR Egger	12	0.568975	1.01862	0.58874	-1.42752	2.56547	1.76646	0.239904	13.0067
NONOILYFSH	FG	Inverse variance weighted	12	-0.260622	0.194337	0.179895	-0.641523	0.12028	0.770572	0.52649	1.12781
NONOILYFSH	FG	Weighted median	12	-0.0169238	0.0629443	0.78803	-0.140295	0.106447	0.983219	0.869102	1.11232
NONOILYFSH	FI	MR Egger	12	-0.361511	0.880099	0.689911	-2.08651	1.36348	0.696623	0.12412	3.90979
NONOILYFSH	FI	Inverse variance weighted	12	0.231274	0.16615	0.163933	-0.094379	0.556928	1.2602	0.909938	1.7453
NONOILYFSH	FI	Weighted median	12	0.156959	0.067118	0.0193588	0.0254074	0.28851	1.16995	1.02573	1.33444
NONOILYFSH	GGT	MR Egger	10	1.04812	0.654638	0.148028	-0.234967	2.33122	2.8523	0.790597	10.2904
NONOILYFSH	GGT	Inverse variance weighted	10	-0.0809688	0.152436	0.595305	-0.379744	0.217807	0.922222	0.684036	1.24335
NONOILYFSH	GGT	Weighted median	10	-0.0454676	0.0216524	0.0357387	-0.0879064	-0.00302891	0.955551	0.915847	0.996976
NONOILYFSH	HbA1c	MR Egger	12	-0.108154	0.346011	0.761025	-0.786335	0.570027	0.897489	0.455511	1.76831
NONOILYFSH	HbA1c	Inverse variance weighted	12	0.0374779	0.0648549	0.56335	-0.0896377	0.164594	1.03819	0.914262	1.17891
NONOILYFSH	HbA1c	Weighted median	12	0.0555919	0.0492343	0.258844	-0.0409074	0.152091	1.05717	0.959918	1.16427
NONOILYFSH	HDL	MR Egger	13	-0.312021	1.11166	0.784163	-2.49087	1.86682	0.731966	0.0828382	6.46772
NONOILYFSH	HDL	Inverse variance weighted	13	-0.29066	0.209901	0.166129	-0.702065	0.120746	0.74777	0.495561	1.12834
NONOILYFSH	HDL	Weighted median	13	-0.0892654	0.067645	0.186963	-0.22185	0.0433188	0.914603	0.801036	1.04427
NONOILYFSH	LDL	MR Egger	13	-2.62978	0.988441	0.0221654	-4.56713	-0.69244	0.072094	0.0103877	0.500353
NONOILYFSH	LDL	Inverse variance weighted	13	-0.0726982	0.238781	0.760781	-0.540709	0.395313	0.929881	0.582335	1.48485
NONOILYFSH	LDL	Weighted median	13	-0.107296	0.0499941	0.0318592	-0.205284	-0.00930756	0.89826	0.814416	0.990736
NONOILYFSH	Liverfat	MR Egger	13	-1.76241	1.62044	0.300024	-4.93847	1.41366	0.171631	0.00716552	4.11097
NONOILYFSH	Liverfat	Inverse variance weighted	13	0.163756	0.327407	0.616962	-0.477962	0.805474	1.17793	0.620046	2.23776
NONOILYFSH	Liverfat	Weighted median	13	-0.26243	0.244864	0.283837	-0.742363	0.217503	0.76918	0.475988	1.24297
NONOILYFSH	Liveriron	MR Egger	13	2.26752	1.88233	0.253622	-1.42184	5.95689	9.65545	0.241269	386.405
NONOILYFSH	Liveriron	Inverse variance weighted	13	0.841697	0.366056	0.0214841	0.124227	1.55917	2.3203	1.13227	4.75486
NONOILYFSH	Liveriron	Weighted median	13	0.195674	0.288304	0.497324	-0.369402	0.76075	1.21613	0.691147	2.13988
NONOILYFSH	Livervol	MR Egger	13	-0.787906	2.28377	0.7366	-5.2641	3.68829	0.454796	0.00517403	39.9765
NONOILYFSH	Livervol	Inverse variance weighted	13	0.46874	0.439268	0.285929	-0.392224	1.3297	1.59798	0.675553	3.77993
NONOILYFSH	Livervol	Weighted median	13	-0.199302	0.208087	0.338175	-0.607153	0.20855	0.819303	0.5449	1.23189
NONOILYFSH	Pancfat	MR Egger	13	-2.19045	1.81094	0.251799	-5.7399	1.35899	0.111866	0.0032151	3.89225
NONOILYFSH	Pancfat	Inverse variance weighted	13	-0.337831	0.360008	0.348041	-1.04345	0.367786	0.713316	0.352239	1.44453
NONOILYFSH	Pancfat	Weighted median	13	-0.444432	0.304309	0.144162	-1.04088	0.152013	0.641188	0.353145	1.16418
NONOILYFSH	Panciron	MR Egger	13	-2.66903	0.90721	0.0133991	-4.44717	-0.890903	0.0693191	0.0117117	0.410285
NONOILYFSH	Panciron	Inverse variance weighted	13	-0.43944	0.19752	0.0260952	-0.826579	-0.0523016	0.644397	0.437544	0.949043
NONOILYFSH	Panciron	Weighted median	13	-0.644889	0.259559	0.0129713	-1.15362	-0.136154	0.524721	0.315491	0.872709
NONOILYFSH	Pancvol	MR Egger	13	2.25745	1.33135	0.118044	-0.351998	4.8669	9.5587	0.703281	129.918
NONOILYFSH	Pancvol	Inverse variance weighted	13	0.0445051	0.283527	0.875269	-0.511208	0.600218	1.04551	0.599771	1.82252
NONOILYFSH	Pancvol	Weighted median	13	-0.245413	0.233944	0.294166	-0.703943	0.213117	0.782381	0.494631	1.23753
NONOILYFSH	T2D	MR Egger	12	5.99034	5.12714	0.269761	-4.05886	16.0395	399.551	0.0172687	9.24452e+06
NONOILYFSH	T2D	Inverse variance weighted	12	0.395299	0.983713	0.687799	-1.53278	2.32338	1.48483	0.215935	10.2101
NONOILYFSH	T2D	Weighted median	12	-0.0730104	0.182757	0.68953	-0.431215	0.285194	0.929591	0.649719	1.33002
NONOILYFSH	TG	MR Egger	13	-2.88444	3.89477	0.474451	-10.5182	4.7493	0.0558858	2.70402e-05	115.503
NONOILYFSH	TG	Inverse variance weighted	13	1.06023	0.771126	0.169158	-0.451174	2.57164	2.88705	0.63688	13.0873
NONOILYFSH	TG	Weighted median	13	-0.0778313	0.0652565	0.232988	-0.205734	0.0500714	0.92512	0.81405	1.05135
NONOILYFSH	VAT	MR Egger	13	1.34681	1.19535	0.283845	-0.996079	3.68971	3.84516	0.369325	40.0331
NONOILYFSH	VAT	Inverse variance weighted	13	0.212641	0.236144	0.367869	-0.250201	0.675484	1.23694	0.778644	1.96498
NONOILYFSH	VAT	Weighted median	13	0.0957927	0.205129	0.640508	-0.306259	0.497845	1.10053	0.736196	1.64517
NONOILYFSH	WHRadjBMI	MR Egger	12	-0.523209	0.911842	0.578784	-2.31042	1.264	0.592616	0.0992196	3.53956
NONOILYFSH	WHRadjBMI	Inverse variance weighted	12	0.220775	0.181159	0.222967	-0.134298	0.575847	1.24704	0.87433	1.77864
NONOILYFSH	WHRadjBMI	Weighted median	12	0.0658417	0.0717745	0.358964	-0.0748363	0.20652	1.06806	0.927895	1.22939
NONOILYFSH	WHR	MR Egger	12	0.636123	1.33145	0.643088	-1.97353	3.24577	1.88914	0.138966	25.6815
NONOILYFSH	WHR	Inverse variance weighted	12	0.372045	0.255766	0.145771	-0.129256	0.873347	1.4507	0.878749	2.39491
NONOILYFSH	WHR	Weighted median	12	-0.0407885	0.100364	0.684444	-0.237502	0.155925	0.960032	0.788595	1.16874
PAL	ALP	MR Egger	13	0.428373	0.298659	0.179292	-0.156999	1.01375	1.53476	0.854705	2.7559
PAL	ALP	Inverse variance weighted	13	0.0641784	0.0219088	0.00339678	0.0212372	0.10712	1.06628	1.02146	1.11307
PAL	ALP	Weighted median	13	0.00660128	0.00634503	0.29816	-0.00583497	0.0190375	1.00662	0.994182	1.01922
PAL	ALT	MR Egger	13	0.452228	0.319672	0.184845	-0.174329	1.07879	1.57181	0.84002	2.94111
PAL	ALT	Inverse variance weighted	13	0.0485754	0.0235948	0.0395198	0.00232959	0.0948212	1.04977	1.00233	1.09946
PAL	ALT	Weighted median	13	0.0148643	0.0118558	0.209931	-0.00837309	0.0381016	1.01498	0.991662	1.03884
PAL	ASAT	MR Egger	20	-0.0434108	0.94126	0.963723	-1.88828	1.80146	0.957518	0.151332	6.05848
PAL	ASAT	Inverse variance weighted	20	0.177855	0.0730931	0.0149632	0.0345926	0.321118	1.19465	1.0352	1.37867
PAL	ASAT	Weighted median	20	0.131254	0.0999506	0.18912	-0.0646494	0.327157	1.14026	0.937396	1.38702
PAL	AST	MR Egger	7	0.434663	1.94688	0.832167	-3.38122	4.25055	1.54444	0.034006	70.1437
PAL	AST	Inverse variance weighted	7	0.22446	0.161401	0.164317	-0.0918862	0.540807	1.25165	0.912209	1.71739
PAL	AST	Weighted median	7	0.0392207	0.0611229	0.521088	-0.0805801	0.159022	1.04	0.922581	1.17236
PAL	BMI	MR Egger	13	-1.82119	2.05249	0.393901	-5.84408	2.2017	0.161833	0.002897	9.04035
PAL	BMI	Inverse variance weighted	13	-0.146136	0.144827	0.312956	-0.429996	0.137724	0.86404	0.650512	1.14766
PAL	BMI	Weighted median	13	-0.0438467	0.0515638	0.395137	-0.144912	0.0572184	0.957101	0.865099	1.05889
PAL	FG	MR Egger	13	0.906471	0.411435	0.0498076	0.100058	1.71288	2.47557	1.10523	5.54493
PAL	FG	Inverse variance weighted	13	0.00460234	0.0344249	0.893646	-0.0628705	0.0720752	1.00461	0.939065	1.07474
PAL	FG	Weighted median	13	0.0406847	0.0337307	0.227755	-0.0254275	0.106797	1.04152	0.974893	1.11271
PAL	FI	MR Egger	15	-1.09327	0.613568	0.0981392	-2.29586	0.109328	0.33512	0.100675	1.11553
PAL	FI	Inverse variance weighted	15	-0.130527	0.0500227	0.00907113	-0.228572	-0.0324829	0.877632	0.795669	0.968039
PAL	FI	Weighted median	15	-0.0580142	0.0459006	0.206262	-0.147979	0.0319509	0.943637	0.862449	1.03247
PAL	GGT	MR Egger	13	0.315875	0.261523	0.252442	-0.196711	0.82846	1.37146	0.821428	2.28979
PAL	GGT	Inverse variance weighted	13	0.0410541	0.0189239	0.0300503	0.00396317	0.078145	1.04191	1.00397	1.08128
PAL	GGT	Weighted median	13	0.0208285	0.0134438	0.12131	-0.00552137	0.0471783	1.02105	0.994494	1.04831
PAL	HbA1c	MR Egger	13	-0.180346	0.438433	0.688722	-1.03967	0.678983	0.834982	0.35357	1.97187
PAL	HbA1c	Inverse variance weighted	13	0.0298049	0.0307244	0.33201	-0.0304149	0.0900246	1.03025	0.970043	1.0942
PAL	HbA1c	Weighted median	13	0.0535642	0.025267	0.0340122	0.00404087	0.103088	1.05502	1.00405	1.10859
PAL	HDL	MR Egger	19	-0.523627	0.719697	0.476781	-1.93423	0.886979	0.592368	0.144535	2.42778
PAL	HDL	Inverse variance weighted	19	-0.01756	0.0564647	0.755808	-0.128231	0.0931107	0.982593	0.87965	1.09758
PAL	HDL	Weighted median	19	-0.00321483	0.0306558	0.91648	-0.0633003	0.0568706	0.99679	0.938662	1.05852
PAL	LDL	MR Egger	19	-0.882966	0.544147	0.123059	-1.94949	0.183563	0.413554	0.142346	1.20149
PAL	LDL	Inverse variance weighted	19	-0.0975949	0.0446448	0.0288132	-0.185099	-0.0100912	0.907016	0.831022	0.98996
PAL	LDL	Weighted median	19	-0.103309	0.0319658	0.00122987	-0.165962	-0.0406561	0.901848	0.847078	0.960159
PAL	Liverfat	MR Egger	20	0.257893	1.00894	0.801152	-1.71963	2.23542	1.2942	0.179132	9.3504
PAL	Liverfat	Inverse variance weighted	20	0.35139	0.0782444	7.09135e-06	0.198031	0.504749	1.42104	1.219	1.65657
PAL	Liverfat	Weighted median	20	0.411237	0.107141	0.000123905	0.20124	0.621234	1.50868	1.22292	1.86122
PAL	Liveriron	MR Egger	20	-0.29084	1.22381	0.814836	-2.68952	2.10784	0.747635	0.0679138	8.23041
PAL	Liveriron	Inverse variance weighted	20	-0.0549709	0.0949726	0.562719	-0.241117	0.131175	0.946513	0.78575	1.14017
PAL	Liveriron	Weighted median	20	-0.130391	0.108915	0.231237	-0.343866	0.0830832	0.877752	0.709024	1.08663
PAL	Livervol	MR Egger	20	-0.665217	1.08978	0.549218	-2.80119	1.47075	0.514162	0.0607379	4.35251
PAL	Livervol	Inverse variance weighted	20	0.164878	0.085856	0.0548076	-0.0034	0.333155	1.17925	0.996606	1.39536
PAL	Livervol	Weighted median	20	0.0715837	0.106059	0.499712	-0.136292	0.279459	1.07421	0.872588	1.32241
PAL	Pancfat	MR Egger	20	0.212812	1.17552	0.858361	-2.0912	2.51682	1.23715	0.123539	12.3892
PAL	Pancfat	Inverse variance weighted	20	0.120567	0.0910952	0.185659	-0.0579794	0.299114	1.12814	0.943669	1.34866
PAL	Pancfat	Weighted median	20	0.20722	0.124473	0.0959575	-0.0367475	0.451188	1.23025	0.963919	1.57018
PAL	Panciron	MR Egger	20	-0.408085	1.09996	0.714968	-2.56401	1.74784	0.664922	0.0769957	5.74216
PAL	Panciron	Inverse variance weighted	20	0.0316236	0.0875557	0.717963	-0.139986	0.203233	1.03213	0.869371	1.22536
PAL	Panciron	Weighted median	20	-0.0694652	0.119418	0.560769	-0.303524	0.164593	0.932893	0.738212	1.17891
PAL	Pancvol	MR Egger	20	3.90465	1.36339	0.0103179	1.2324	6.5769	49.6327	3.42945	718.311
PAL	Pancvol	Inverse variance weighted	20	0.194031	0.125704	0.122696	-0.052349	0.440412	1.21413	0.948998	1.55335
PAL	Pancvol	Weighted median	20	0.230446	0.116672	0.04825	0.00176879	0.459123	1.25916	1.00177	1.58269
PAL	T2D	MR Egger	13	-1.01536	3.19918	0.756897	-7.28576	5.25504	0.362272	0.000685226	191.529
PAL	T2D	Inverse variance weighted	13	-0.413501	0.221076	0.0614276	-0.84681	0.0198073	0.661331	0.42878	1.02
PAL	T2D	Weighted median	13	-0.0619854	0.133976	0.643607	-0.324577	0.200607	0.939897	0.722833	1.22214
PAL	TG	MR Egger	19	2.12657	0.799447	0.0164922	0.559658	3.69349	8.38609	1.75007	40.1848
PAL	TG	Inverse variance weighted	19	0.190039	0.071883	0.00819997	0.0491481	0.330929	1.2093	1.05038	1.39226
PAL	TG	Weighted median	19	0.0668138	0.034665	0.0539279	-0.00112956	0.134757	1.0691	0.998871	1.14426
PAL	VAT	MR Egger	20	1.81657	0.898604	0.0583482	0.0553053	3.57783	6.15072	1.05686	35.7959
PAL	VAT	Inverse variance weighted	20	0.270166	0.0752191	0.000328498	0.122737	0.417596	1.31018	1.13059	1.51831
PAL	VAT	Weighted median	20	0.274519	0.0961072	0.00428503	0.0861485	0.462889	1.3159	1.08997	1.58866
PAL	WHRadjBMI	MR Egger	13	1.69931	0.912489	0.0894704	-0.0891702	3.48779	5.47017	0.91469	32.7135
PAL	WHRadjBMI	Inverse variance weighted	13	0.247937	0.0705497	0.00044082	0.109659	0.386214	1.28138	1.1159	1.4714
PAL	WHRadjBMI	Weighted median	13	0.131932	0.0517747	0.0108285	0.0304531	0.23341	1.14103	1.03092	1.2629
PAL	WHR	MR Egger	13	0.670492	0.896923	0.470413	-1.08748	2.42846	1.9552	0.337066	11.3414
PAL	WHR	Inverse variance weighted	13	0.126789	0.0633997	0.0455172	0.00252606	0.251053	1.13518	1.00253	1.28538
PAL	WHR	Weighted median	13	0.100185	0.0342618	0.00345441	0.0330322	0.167339	1.10538	1.03358	1.18215
PORK	ALP	MR Egger	9	-0.0286074	0.628452	0.964964	-1.26037	1.20316	0.971798	0.283548	3.33062
PORK	ALP	Inverse variance weighted	9	-0.10279	0.0730939	0.159641	-0.246055	0.0404737	0.902316	0.78188	1.0413
PORK	ALP	Weighted median	9	-0.00088589	0.00967979	0.92708	-0.0198583	0.0180865	0.999115	0.980338	1.01825
PORK	ALT	MR Egger	9	-0.686053	0.406191	0.135072	-1.48219	0.110081	0.50356	0.22714	1.11637
PORK	ALT	Inverse variance weighted	9	-0.065622	0.0546749	0.230053	-0.172785	0.0415408	0.936485	0.841319	1.04242
PORK	ALT	Weighted median	9	-0.0154974	0.0153789	0.313595	-0.0456401	0.0146452	0.984622	0.955386	1.01475
PORK	ASAT	MR Egger	12	3.40267	2.11426	0.138609	-0.741273	7.54662	30.0443	0.476507	1894.32
PORK	ASAT	Inverse variance weighted	12	0.374715	0.273268	0.170301	-0.16089	0.91032	1.45458	0.851386	2.48512
PORK	ASAT	Weighted median	12	0.103721	0.251879	0.680494	-0.389961	0.597403	1.10929	0.677083	1.81739
PORK	AST	MR Egger	7	0.484771	0.490806	0.368653	-0.477208	1.44675	1.6238	0.620513	4.24929
PORK	AST	Inverse variance weighted	7	0.102959	0.0587851	0.0798696	-0.0122601	0.218178	1.10845	0.987815	1.24381
PORK	AST	Weighted median	7	0.146715	0.0802659	0.0675711	-0.0106066	0.304036	1.15802	0.989449	1.35532
PORK	BMI	MR Egger	10	3.2844	1.41422	0.0487357	0.512527	6.05626	26.6928	1.6695	426.778
PORK	BMI	Inverse variance weighted	10	0.43331	0.21179	0.0407625	0.0182008	0.848418	1.54235	1.01837	2.33595
PORK	BMI	Weighted median	10	0.310233	0.0971388	0.00140459	0.119841	0.500625	1.36374	1.12732	1.64975
PORK	FG	MR Egger	10	0.0708476	0.525046	0.895996	-0.958242	1.09994	1.07342	0.383567	3.00398
PORK	FG	Inverse variance weighted	10	-0.00110317	0.0637178	0.986187	-0.12599	0.123784	0.998897	0.881624	1.13177
PORK	FG	Weighted median	10	-0.0432559	0.0589025	0.462726	-0.158705	0.0721929	0.957666	0.853248	1.07486
PORK	FI	MR Egger	10	-1.05879	0.446248	0.0450595	-1.93344	-0.184145	0.346875	0.14465	0.831815
PORK	FI	Inverse variance weighted	10	0.0498315	0.0717477	0.487345	-0.0907939	0.190457	1.05109	0.913206	1.2098
PORK	FI	Weighted median	10	0.0308563	0.0717907	0.667334	-0.109853	0.171566	1.03134	0.895965	1.18716
PORK	GGT	MR Egger	9	-0.781899	0.854779	0.39075	-2.45727	0.893469	0.457536	0.0856688	2.44359
PORK	GGT	Inverse variance weighted	9	0.0258488	0.105769	0.806929	-0.181458	0.233156	1.02619	0.834053	1.26258
PORK	GGT	Weighted median	9	-0.0462421	0.020784	0.0260886	-0.0869788	-0.00550548	0.954811	0.916697	0.99451
PORK	HbA1c	MR Egger	10	-0.136879	0.440249	0.763813	-0.999768	0.726009	0.872075	0.367965	2.06682
PORK	HbA1c	Inverse variance weighted	10	-0.0124372	0.0535283	0.816267	-0.117353	0.0924781	0.98764	0.889272	1.09689
PORK	HbA1c	Weighted median	10	-0.0318834	0.0530069	0.54751	-0.135777	0.0720102	0.96862	0.873037	1.07467
PORK	HDL	MR Egger	12	5.05926	3.31442	0.157887	-1.437	11.5555	157.474	0.23764	104351
PORK	HDL	Inverse variance weighted	12	0.33945	0.432085	0.432096	-0.507436	1.18634	1.40418	0.602037	3.27506
PORK	HDL	Weighted median	12	0.0247141	0.0523679	0.636976	-0.0779271	0.127355	1.02502	0.925032	1.13582
PORK	LDL	MR Egger	12	-14.5551	7.89117	0.094899	-30.0218	0.911553	4.77293e-07	9.15562e-14	2.48818
PORK	LDL	Inverse variance weighted	12	-1.162	1.06407	0.274816	-3.24758	0.92357	0.312858	0.0388682	2.51826
PORK	LDL	Weighted median	12	0.0733821	0.0574597	0.201565	-0.039239	0.186003	1.07614	0.961521	1.20443
PORK	Liverfat	MR Egger	12	9.23519	4.41436	0.0629088	0.583052	17.8873	10251.6	1.7915	5.86635e+07
PORK	Liverfat	Inverse variance weighted	12	0.676313	0.610262	0.267761	-0.519801	1.87243	1.96661	0.594639	6.50406
PORK	Liverfat	Weighted median	12	0.158083	0.252476	0.531228	-0.336769	0.652935	1.17126	0.714074	1.92117
PORK	Liveriron	MR Egger	12	1.86265	3.68731	0.624398	-5.36448	9.08979	6.4408	0.00467989	8864.29
PORK	Liveriron	Inverse variance weighted	12	0.859389	0.435539	0.0484772	0.00573218	1.71305	2.36172	1.00575	5.54582
PORK	Liveriron	Weighted median	12	0.577819	0.289186	0.0457073	0.011014	1.14462	1.78215	1.01107	3.14126
PORK	Livervol	MR Egger	12	5.35149	2.12115	0.0302354	1.19405	9.50894	210.923	3.30041	13479.7
PORK	Livervol	Inverse variance weighted	12	0.567523	0.307155	0.0646494	-0.0345012	1.16955	1.76389	0.966087	3.22053
PORK	Livervol	Weighted median	12	0.451033	0.239287	0.0594424	-0.0179688	0.920034	1.56993	0.982192	2.50938
PORK	Pancfat	MR Egger	12	2.13134	3.07361	0.503825	-3.89293	8.15562	8.42618	0.0203855	3482.9
PORK	Pancfat	Inverse variance weighted	12	-0.188674	0.371934	0.611959	-0.917664	0.540316	0.828056	0.399451	1.71655
PORK	Pancfat	Weighted median	12	0.00470505	0.297093	0.987364	-0.577597	0.587008	1.00472	0.561245	1.7986
PORK	Panciron	MR Egger	12	1.31431	1.91918	0.509012	-2.44728	5.0759	3.72219	0.0865287	160.117
PORK	Panciron	Inverse variance weighted	12	-0.298423	0.233734	0.201684	-0.756541	0.159695	0.741987	0.469287	1.17315
PORK	Panciron	Weighted median	12	-0.167887	0.302695	0.579139	-0.761169	0.425394	0.845449	0.46712	1.53019
PORK	Pancvol	MR Egger	12	-0.351489	2.29094	0.881115	-4.84173	4.13875	0.70364	0.00789341	62.7243
PORK	Pancvol	Inverse variance weighted	12	0.605964	0.271841	0.0258062	0.0731566	1.13877	1.83302	1.0759	3.12293
PORK	Pancvol	Weighted median	12	0.541499	0.237984	0.0228846	0.0750496	1.00795	1.71858	1.07794	2.73997
PORK	T2D	MR Egger	10	3.9917	3.85707	0.33098	-3.56815	11.5516	54.147	0.0282081	103938
PORK	T2D	Inverse variance weighted	10	0.57415	0.493197	0.244367	-0.392516	1.54082	1.77562	0.675356	4.6684
PORK	T2D	Weighted median	10	0.0478407	0.213325	0.822553	-0.370276	0.465957	1.049	0.690544	1.59354
PORK	TG	MR Egger	12	-3.55968	2.92195	0.251089	-9.28671	2.16734	0.0284478	9.26475e-05	8.73502
PORK	TG	Inverse variance weighted	12	-0.353761	0.36708	0.335188	-1.07324	0.365716	0.702043	0.3419	1.44155
PORK	TG	Weighted median	12	0.0611673	0.0531929	0.250179	-0.0430908	0.165425	1.06308	0.957824	1.17989
PORK	VAT	MR Egger	12	3.25634	1.49558	0.0544931	0.324999	6.18768	25.9544	1.38403	486.718
PORK	VAT	Inverse variance weighted	12	0.442045	0.205061	0.0311085	0.0401268	0.843964	1.55589	1.04094	2.32557
PORK	VAT	Weighted median	12	0.462537	0.215158	0.0315745	0.0408276	0.884246	1.5881	1.04167	2.42116
PORK	WHRadjBMI	MR Egger	10	0.994196	1.63625	0.560296	-2.21285	4.20124	2.70255	0.109389	66.769
PORK	WHRadjBMI	Inverse variance weighted	10	0.21093	0.202014	0.296422	-0.185017	0.606877	1.23483	0.83109	1.83469
PORK	WHRadjBMI	Weighted median	10	0.125385	0.0846088	0.138357	-0.0404483	0.291218	1.13358	0.960359	1.33806
PORK	WHR	MR Egger	10	2.45795	1.5188	0.144248	-0.518895	5.43479	11.6808	0.595178	229.244
PORK	WHR	Inverse variance weighted	10	0.401042	0.20526	0.0507221	-0.00126775	0.803352	1.49338	0.998733	2.23301
PORK	WHR	Weighted median	10	0.306525	0.0828401	0.000215424	0.144159	0.468892	1.3587	1.15507	1.59822
POULTRY	ALP	MR Egger	3	-0.558642	0.530853	0.483766	-1.59911	0.48183	0.571985	0.202076	1.61904
POULTRY	ALP	Inverse variance weighted	3	0.00457528	0.0338569	0.892504	-0.0617843	0.0709348	1.00459	0.940086	1.07351
POULTRY	ALP	Weighted median	3	-0.0169486	0.0155131	0.274599	-0.0473542	0.0134571	0.983194	0.953749	1.01355
POULTRY	ALT	MR Egger	3	0.131477	0.814438	0.898108	-1.46482	1.72778	1.14051	0.231119	5.62812
POULTRY	ALT	Inverse variance weighted	3	-0.0519528	0.036565	0.155365	-0.12362	0.0197145	0.949374	0.883715	1.01991
POULTRY	ALT	Weighted median	3	-0.0337258	0.0268314	0.208771	-0.0863154	0.0188638	0.966837	0.917305	1.01904
POULTRY	ASAT	MR Egger	5	-7.55082	3.37869	0.111495	-14.1731	-0.928589	0.000525677	6.9939e-07	0.395111
POULTRY	ASAT	Inverse variance weighted	5	0.680494	0.384982	0.0771276	-0.07407	1.43506	1.97485	0.928607	4.19989
POULTRY	ASAT	Weighted median	5	0.778028	0.374383	0.0376949	0.0442362	1.51182	2.17717	1.04523	4.53497
POULTRY	AST	Inverse variance weighted	2	-0.0302683	0.18857	0.872475	-0.399865	0.339329	0.970185	0.67041	1.404
POULTRY	BMI	MR Egger	3	-1.08661	1.21918	0.536562	-3.47621	1.30298	0.337358	0.0309245	3.68026
POULTRY	BMI	Inverse variance weighted	3	0.454075	0.0752243	1.57709e-09	0.306635	0.601514	1.57472	1.35885	1.82488
POULTRY	BMI	Weighted median	3	0.446475	0.100091	8.16884e-06	0.250298	0.642653	1.56279	1.28441	1.90152
POULTRY	FG	MR Egger	3	0.0200492	1.28081	0.990035	-2.49034	2.53044	1.02025	0.0828816	12.559
POULTRY	FG	Inverse variance weighted	3	0.0184658	0.0788265	0.814784	-0.136034	0.172966	1.01864	0.872813	1.18883
POULTRY	FG	Weighted median	3	0.0331061	0.0920424	0.719084	-0.147297	0.213509	1.03366	0.863038	1.23801
POULTRY	FI	MR Egger	3	-0.324941	1.4769	0.86213	-3.21966	2.56978	0.72257	0.0399687	13.0629
POULTRY	FI	Inverse variance weighted	3	-0.0814947	0.0906399	0.368598	-0.259149	0.0961596	0.921738	0.771708	1.10093
POULTRY	FI	Weighted median	3	-0.0976069	0.105034	0.352737	-0.303473	0.108259	0.907005	0.73825	1.11434
POULTRY	GGT	MR Egger	3	-0.19302	0.375261	0.69756	-0.928533	0.542492	0.824465	0.395133	1.72029
POULTRY	GGT	Inverse variance weighted	3	-0.0954695	0.0232406	3.99303e-05	-0.141021	-0.049918	0.908946	0.868471	0.951307
POULTRY	GGT	Weighted median	3	-0.101808	0.0297647	0.000625197	-0.160147	-0.0434695	0.903203	0.852019	0.957462
POULTRY	HbA1c	MR Egger	3	1.90103	2.69918	0.609367	-3.38936	7.19142	6.69279	0.0337302	1327.99
POULTRY	HbA1c	Inverse variance weighted	3	0.0183498	0.143587	0.898311	-0.263081	0.299781	1.01852	0.76868	1.34956
POULTRY	HbA1c	Weighted median	3	0.119716	0.077611	0.122949	-0.0324017	0.271833	1.12718	0.968118	1.31237
POULTRY	HDL	MR Egger	5	2.36715	1.48864	0.210026	-0.550582	5.28488	10.6669	0.576614	197.33
POULTRY	HDL	Inverse variance weighted	5	0.0637092	0.13138	0.627731	-0.193796	0.321214	1.06578	0.823826	1.3788
POULTRY	HDL	Weighted median	5	0.147157	0.0881073	0.0948799	-0.0255336	0.319847	1.15854	0.97479	1.37692
POULTRY	LDL	MR Egger	5	-1.5063	0.992766	0.226478	-3.45212	0.43952	0.221729	0.0316783	1.55196
POULTRY	LDL	Inverse variance weighted	5	-0.0720918	0.0850998	0.396915	-0.238887	0.0947039	0.930446	0.787504	1.09933
POULTRY	LDL	Weighted median	5	-0.141848	0.0702208	0.0433801	-0.279481	-0.00421547	0.867753	0.756176	0.995793
POULTRY	Liverfat	MR Egger	5	-2.43659	3.62178	0.549284	-9.53528	4.66209	0.0874584	7.22572e-05	105.857
POULTRY	Liverfat	Inverse variance weighted	5	0.308111	0.275593	0.263569	-0.232051	0.848273	1.36085	0.792906	2.33561
POULTRY	Liverfat	Weighted median	5	0.21224	0.366047	0.562039	-0.505212	0.929691	1.23644	0.603378	2.53373
POULTRY	Liveriron	MR Egger	5	-2.77678	5.21087	0.631062	-12.9901	7.43652	0.0622386	2.28285e-06	1696.84
POULTRY	Liveriron	Inverse variance weighted	5	-0.126409	0.35789	0.723933	-0.827874	0.575055	0.881254	0.436977	1.77723
POULTRY	Liveriron	Weighted median	5	-0.0643138	0.38122	0.866029	-0.811505	0.682878	0.937711	0.444189	1.97957
POULTRY	Livervol	MR Egger	5	-3.02399	3.28931	0.425717	-9.47103	3.42305	0.0486069	7.70517e-05	30.6629
POULTRY	Livervol	Inverse variance weighted	5	0.773153	0.250328	0.00201131	0.28251	1.2638	2.16659	1.32645	3.53883
POULTRY	Livervol	Weighted median	5	0.696826	0.315355	0.0271289	0.0787307	1.31492	2.00737	1.08191	3.72446
POULTRY	Pancfat	MR Egger	5	-0.787346	3.98734	0.856088	-8.60253	7.02784	0.455051	0.00018364	1127.59
POULTRY	Pancfat	Inverse variance weighted	5	0.825164	0.303866	0.00661658	0.229586	1.42074	2.28225	1.25808	4.14019
POULTRY	Pancfat	Weighted median	5	0.643116	0.366907	0.0796356	-0.0760217	1.36225	1.9024	0.926796	3.90499
POULTRY	Panciron	MR Egger	5	-5.10471	4.05633	0.297255	-13.0551	2.8457	0.00606807	2.13909e-06	17.2136
POULTRY	Panciron	Inverse variance weighted	5	-0.604393	0.309095	0.0505405	-1.21022	0.001434	0.546406	0.298132	1.00144
POULTRY	Panciron	Weighted median	5	-0.52082	0.388595	0.18016	-1.28247	0.240827	0.594033	0.277352	1.2723
POULTRY	Pancvol	MR Egger	5	1.43819	5.292	0.80343	-8.93413	11.8105	4.21307	0.000131813	134660
POULTRY	Pancvol	Inverse variance weighted	5	-0.0182213	0.353331	0.958871	-0.710751	0.674308	0.981944	0.491275	1.96267
POULTRY	Pancvol	Weighted median	5	0.215355	0.383619	0.574541	-0.536539	0.967248	1.2403	0.584769	2.6307
POULTRY	T2D	MR Egger	3	0.79056	3.38998	0.854144	-5.85381	7.43493	2.20463	0.00286895	1694.14
POULTRY	T2D	Inverse variance weighted	3	0.647231	0.209236	0.00197941	0.237128	1.05733	1.91024	1.2676	2.87868
POULTRY	T2D	Weighted median	3	0.635063	0.25508	0.0127866	0.135106	1.13502	1.88714	1.14466	3.11124
POULTRY	TG	MR Egger	5	0.689587	1.19223	0.603555	-1.64718	3.02635	1.99289	0.192593	20.6218
POULTRY	TG	Inverse variance weighted	5	0.102748	0.0815008	0.207417	-0.0569936	0.26249	1.10821	0.9446	1.30016
POULTRY	TG	Weighted median	5	0.144625	0.0773722	0.0615928	-0.0070242	0.296275	1.15561	0.993	1.34484
POULTRY	VAT	MR Egger	5	-3.37261	3.15627	0.36362	-9.5589	2.81368	0.0343	7.05703e-05	16.6712
POULTRY	VAT	Inverse variance weighted	5	0.736465	0.260516	0.00469944	0.225853	1.24708	2.08854	1.25339	3.48016
POULTRY	VAT	Weighted median	5	0.683608	0.325735	0.0358463	0.0451685	1.32205	1.98101	1.0462	3.7511
POULTRY	WHRadjBMI	MR Egger	3	3.01695	1.28718	0.256727	0.494084	5.53982	20.4289	1.639	254.632
POULTRY	WHRadjBMI	Inverse variance weighted	3	0.0456076	0.133188	0.732028	-0.215441	0.306656	1.04666	0.806186	1.35887
POULTRY	WHRadjBMI	Weighted median	3	-0.0234793	0.114708	0.837817	-0.248308	0.201349	0.976794	0.78012	1.22305
POULTRY	WHR	MR Egger	3	2.10668	1.28718	0.349165	-0.416186	4.62955	8.22091	0.659558	102.468
POULTRY	WHR	Inverse variance weighted	3	0.266759	0.0865984	0.00206712	0.0970262	0.436492	1.30573	1.10189	1.54727
POULTRY	WHR	Weighted median	3	0.24062	0.110062	0.0287998	0.0248978	0.456343	1.27204	1.02521	1.57829
PROTEIN	ALP	MR Egger	6	0.56476	0.270999	0.105545	0.0336015	1.09592	1.75903	1.03417	2.99193
PROTEIN	ALP	Inverse variance weighted	6	0.192482	0.0744102	0.00968793	0.0466383	0.338326	1.21226	1.04774	1.4026
PROTEIN	ALP	Weighted median	6	0.00784923	0.00944202	0.405799	-0.0106571	0.0263556	1.00788	0.989399	1.02671
PROTEIN	ALT	MR Egger	5	0.0593384	0.250825	0.828221	-0.432278	0.550955	1.06113	0.649029	1.73491
PROTEIN	ALT	Inverse variance weighted	5	0.0727364	0.056047	0.194365	-0.0371158	0.182589	1.07545	0.963565	1.20032
PROTEIN	ALT	Weighted median	5	0.00575466	0.0115634	0.618724	-0.0169097	0.028419	1.00577	0.983232	1.02883
PROTEIN	ASAT	MR Egger	7	0.940714	2.22444	0.68994	-3.41918	5.30061	2.56181	0.0327392	200.459
PROTEIN	ASAT	Inverse variance weighted	7	-0.456477	0.511377	0.372048	-1.45878	0.545822	0.633511	0.23252	1.72603
PROTEIN	ASAT	Weighted median	7	-0.349685	0.194421	0.0720825	-0.73075	0.0313802	0.70491	0.481548	1.03188
PROTEIN	AST	MR Egger	5	0.904334	2.02881	0.685986	-3.07214	4.8808	2.47029	0.0463221	131.736
PROTEIN	AST	Inverse variance weighted	5	0.214377	0.311109	0.490777	-0.395396	0.82415	1.23909	0.673413	2.27994
PROTEIN	AST	Weighted median	5	-0.19283	0.0756727	0.0108277	-0.341149	-0.0445115	0.824622	0.710953	0.956465
PROTEIN	BMI	MR Egger	7	0.855549	2.11312	0.702309	-3.28616	4.99726	2.35267	0.0373971	148.007
PROTEIN	BMI	Inverse variance weighted	7	-0.363761	0.486564	0.454695	-1.31743	0.589905	0.695058	0.267824	1.80382
PROTEIN	BMI	Weighted median	7	-0.0581861	0.0667951	0.383692	-0.189105	0.0727323	0.943474	0.8277	1.07544
PROTEIN	FG	MR Egger	6	-1.34353	1.10671	0.291528	-3.51268	0.825631	0.260924	0.0298168	2.28332
PROTEIN	FG	Inverse variance weighted	6	0.152467	0.295876	0.606338	-0.427449	0.732383	1.1647	0.65217	2.08003
PROTEIN	FG	Weighted median	6	0.0614121	0.0565692	0.277652	-0.0494636	0.172288	1.06334	0.95174	1.18802
PROTEIN	FI	MR Egger	7	1.11831	0.8508	0.245766	-0.549253	2.78588	3.05969	0.577381	16.2141
PROTEIN	FI	Inverse variance weighted	7	-0.128935	0.218544	0.555209	-0.557282	0.299412	0.879031	0.572764	1.34906
PROTEIN	FI	Weighted median	7	-0.145102	0.0646945	0.0249041	-0.271904	-0.0183013	0.864934	0.761928	0.981865
PROTEIN	GGT	MR Egger	6	-1.08389	0.436733	0.0680781	-1.93989	-0.227897	0.338276	0.143719	0.796207
PROTEIN	GGT	Inverse variance weighted	6	-0.103052	0.14963	0.491004	-0.396326	0.190222	0.90208	0.672788	1.20952
PROTEIN	GGT	Weighted median	6	-0.173376	0.0241727	7.37182e-13	-0.220754	-0.125997	0.840822	0.801914	0.881618
PROTEIN	HbA1c	MR Egger	6	0.0965054	0.331283	0.785297	-0.552809	0.74582	1.10132	0.575332	2.10817
PROTEIN	HbA1c	Inverse variance weighted	6	0.0307494	0.0735024	0.675694	-0.113315	0.174814	1.03123	0.892869	1.19102
PROTEIN	HbA1c	Weighted median	6	0.0354377	0.0375841	0.345737	-0.0382271	0.109102	1.03607	0.962494	1.11528
PROTEIN	HDL	MR Egger	7	1.08598	1.68583	0.547841	-2.21824	4.39019	2.96233	0.1088	80.6561
PROTEIN	HDL	Inverse variance weighted	7	0.436888	0.375584	0.244738	-0.299256	1.17303	1.54788	0.74137	3.23178
PROTEIN	HDL	Weighted median	7	-0.134864	0.0425155	0.0015133	-0.218195	-0.051534	0.873834	0.803969	0.949771
PROTEIN	LDL	MR Egger	7	3.02879	0.960114	0.0252476	1.14696	4.91061	20.6721	3.14862	135.722
PROTEIN	LDL	Inverse variance weighted	7	0.295424	0.347965	0.395879	-0.386588	0.977436	1.3437	0.679371	2.65763
PROTEIN	LDL	Weighted median	7	0.0609678	0.0490996	0.214341	-0.0352674	0.157203	1.06286	0.965347	1.17023
PROTEIN	Liverfat	MR Egger	7	2.84881	1.26228	0.0736386	0.37475	5.32287	17.2672	1.45463	204.971
PROTEIN	Liverfat	Inverse variance weighted	7	0.0137586	0.40141	0.972657	-0.773005	0.800522	1.01385	0.461624	2.2267
PROTEIN	Liverfat	Weighted median	7	0.37834	0.206756	0.0672667	-0.0269014	0.783581	1.45986	0.973457	2.1893
PROTEIN	Liveriron	MR Egger	7	-2.58805	1.28236	0.0996009	-5.10148	-0.0746118	0.0751668	0.00608774	0.928104
PROTEIN	Liveriron	Inverse variance weighted	7	-0.383344	0.361367	0.288773	-1.09162	0.324935	0.681578	0.335671	1.38394
PROTEIN	Liveriron	Weighted median	7	-0.796185	0.236822	0.000773913	-1.26036	-0.332015	0.451046	0.283553	0.717477
PROTEIN	Livervol	MR Egger	7	0.155576	2.69993	0.956281	-5.13628	5.44743	1.16833	0.0058795	232.162
PROTEIN	Livervol	Inverse variance weighted	7	-1.11755	0.610102	0.0669902	-2.31335	0.0782518	0.327081	0.0989295	1.08139
PROTEIN	Livervol	Weighted median	7	-0.139513	0.196329	0.477328	-0.524319	0.245293	0.869782	0.591959	1.278
PROTEIN	Pancfat	MR Egger	7	2.85146	1.3065	0.080856	0.290717	5.4122	17.313	1.33739	224.124
PROTEIN	Pancfat	Inverse variance weighted	7	0.348944	0.384713	0.364394	-0.405093	1.10298	1.41757	0.666915	3.01314
PROTEIN	Pancfat	Weighted median	7	0.636876	0.24802	0.0102335	0.150756	1.123	1.89057	1.16271	3.07405
PROTEIN	Panciron	MR Egger	7	0.732688	0.929836	0.466408	-1.08979	2.55517	2.08067	0.336287	12.8734
PROTEIN	Panciron	Inverse variance weighted	7	0.371872	0.208549	0.0745642	-0.036885	0.780629	1.45045	0.963787	2.18284
PROTEIN	Panciron	Weighted median	7	0.525267	0.224198	0.0191361	0.0858385	0.964695	1.69091	1.08963	2.62399
PROTEIN	Pancvol	MR Egger	7	-1.9686	1.11126	0.136682	-4.14666	0.209462	0.139652	0.0158172	1.23301
PROTEIN	Pancvol	Inverse variance weighted	7	-0.486531	0.287986	0.091138	-1.05098	0.0779218	0.614755	0.349594	1.08104
PROTEIN	Pancvol	Weighted median	7	-0.29945	0.22812	0.189289	-0.746565	0.147665	0.741226	0.473992	1.15912
PROTEIN	T2D	MR Egger	6	-0.138546	6.02881	0.982766	-11.955	11.6779	0.870623	6.42699e-06	117938
PROTEIN	T2D	Inverse variance weighted	6	-0.54472	1.26935	0.667826	-3.03264	1.9432	0.580004	0.048188	6.98108
PROTEIN	T2D	Weighted median	6	0.272656	0.149905	0.0689326	-0.0211573	0.566469	1.31345	0.979065	1.76203
PROTEIN	TG	MR Egger	7	3.56187	3.09234	0.30147	-2.49912	9.62285	35.2289	0.0821576	15106.1
PROTEIN	TG	Inverse variance weighted	7	-0.489157	0.793412	0.53755	-2.04424	1.06593	0.613143	0.129478	2.90354
PROTEIN	TG	Weighted median	7	0.268688	0.0581024	3.75712e-06	0.154807	0.382568	1.30825	1.16743	1.46605
PROTEIN	VAT	MR Egger	7	0.645018	1.361	0.655522	-2.02254	3.31257	1.90602	0.132319	27.4557
PROTEIN	VAT	Inverse variance weighted	7	-0.0819281	0.309516	0.791242	-0.688579	0.524723	0.921338	0.502289	1.68999
PROTEIN	VAT	Weighted median	7	0.102894	0.172076	0.549868	-0.234374	0.440162	1.10837	0.791066	1.55296
PROTEIN	WHRadjBMI	MR Egger	7	0.499766	0.386145	0.252132	-0.257079	1.25661	1.64833	0.773307	3.51349
PROTEIN	WHRadjBMI	Inverse variance weighted	7	0.131542	0.0936215	0.16001	-0.0519564	0.31504	1.14059	0.94937	1.37031
PROTEIN	WHRadjBMI	Weighted median	7	0.149993	0.0624708	0.0163503	0.0275497	0.272435	1.16183	1.02793	1.31316
PROTEIN	WHR	MR Egger	7	0.91875	1.19939	0.47825	-1.43205	3.26955	2.50616	0.238819	26.2995
PROTEIN	WHR	Inverse variance weighted	7	-0.0979285	0.283575	0.729842	-0.653736	0.457879	0.906714	0.520099	1.58072
PROTEIN	WHR	Weighted median	7	0.153931	0.0513639	0.00272769	0.0532576	0.254604	1.16641	1.0547	1.28995
RAWVEG	ALP	MR Egger	23	0.138661	0.139435	0.331325	-0.134631	0.411953	1.14873	0.874038	1.50976
RAWVEG	ALP	Inverse variance weighted	23	-0.0230452	0.02919	0.429825	-0.0802576	0.0341671	0.977218	0.922879	1.03476
RAWVEG	ALP	Weighted median	23	0.0123287	0.00616697	0.0455923	0.00024143	0.024416	1.01241	1.00024	1.02472
RAWVEG	ALT	MR Egger	22	-0.0221205	0.0578427	0.70618	-0.135492	0.0912511	0.978122	0.873286	1.09554
RAWVEG	ALT	Inverse variance weighted	22	-0.00915844	0.0118102	0.438063	-0.0323064	0.0139895	0.990883	0.96821	1.01409
RAWVEG	ALT	Weighted median	22	-0.00162737	0.0105026	0.876861	-0.0222124	0.0189577	0.998374	0.978032	1.01914
RAWVEG	ASAT	MR Egger	43	-0.0808442	0.607073	0.89471	-1.27071	1.10902	0.922337	0.280633	3.03138
RAWVEG	ASAT	Inverse variance weighted	43	-0.155426	0.130772	0.234626	-0.411739	0.100887	0.85605	0.662497	1.10615
RAWVEG	ASAT	Weighted median	43	-0.315892	0.127647	0.0133333	-0.56608	-0.0657048	0.729138	0.567747	0.936407
RAWVEG	AST	MR Egger	11	-1.42573	1.2847	0.295865	-3.94375	1.09228	0.240332	0.0193755	2.98106
RAWVEG	AST	Inverse variance weighted	11	-0.198597	0.157814	0.208237	-0.507913	0.110718	0.81988	0.60175	1.11708
RAWVEG	AST	Weighted median	11	-0.0227274	0.0729025	0.75523	-0.165616	0.120161	0.977529	0.847371	1.12768
RAWVEG	BMI	MR Egger	32	0.731737	0.675181	0.287103	-0.591617	2.05509	2.07869	0.553432	7.80755
RAWVEG	BMI	Inverse variance weighted	32	-0.0296184	0.153728	0.84722	-0.330926	0.271689	0.970816	0.718259	1.31218
RAWVEG	BMI	Weighted median	32	-0.169133	0.0560906	0.00256676	-0.279071	-0.0591956	0.844397	0.756487	0.942522
RAWVEG	FG	MR Egger	32	0.0983894	0.235392	0.678938	-0.362979	0.559757	1.10339	0.695601	1.75025
RAWVEG	FG	Inverse variance weighted	32	0.00136603	0.043732	0.975081	-0.0843488	0.0870808	1.00137	0.919111	1.09098
RAWVEG	FG	Weighted median	32	0.0723038	0.0439539	0.0999715	-0.0138458	0.158453	1.07498	0.98625	1.1717
RAWVEG	FI	MR Egger	33	0.232424	0.218962	0.29667	-0.196741	0.661589	1.26165	0.821404	1.93787
RAWVEG	FI	Inverse variance weighted	33	0.0761277	0.0482219	0.114406	-0.0183872	0.170643	1.0791	0.981781	1.18607
RAWVEG	FI	Weighted median	33	0.0208929	0.0480488	0.663688	-0.0732828	0.115069	1.02111	0.929338	1.12195
RAWVEG	GGT	MR Egger	23	-0.322621	0.180922	0.0890154	-0.677229	0.031987	0.724248	0.508023	1.0325
RAWVEG	GGT	Inverse variance weighted	23	0.0236649	0.0399167	0.553276	-0.0545718	0.101902	1.02395	0.946891	1.10727
RAWVEG	GGT	Weighted median	23	0.00493466	0.0153135	0.74727	-0.0250799	0.0349492	1.00495	0.975232	1.03557
RAWVEG	HbA1c	MR Egger	32	0.23677	0.142402	0.106789	-0.0423372	0.515877	1.26715	0.958547	1.67511
RAWVEG	HbA1c	Inverse variance weighted	32	0.0688564	0.0264488	0.00923081	0.0170168	0.120696	1.07128	1.01716	1.12828
RAWVEG	HbA1c	Weighted median	32	0.0260929	0.0338494	0.440794	-0.0402519	0.0924377	1.02644	0.960547	1.09684
RAWVEG	HDL	MR Egger	41	0.268999	0.275323	0.334577	-0.270635	0.808633	1.30865	0.762895	2.24484
RAWVEG	HDL	Inverse variance weighted	41	0.199829	0.0596977	0.000815883	0.0828216	0.316837	1.22119	1.08635	1.37278
RAWVEG	HDL	Weighted median	41	0.224375	0.0372377	1.68621e-09	0.151389	0.29736	1.25154	1.16345	1.3463
RAWVEG	LDL	MR Egger	41	0.264167	0.253979	0.304693	-0.233632	0.761966	1.30235	0.791653	2.14248
RAWVEG	LDL	Inverse variance weighted	41	-0.0703073	0.0561721	0.2107	-0.180405	0.0397899	0.932107	0.834932	1.04059
RAWVEG	LDL	Weighted median	41	-0.0235224	0.0310425	0.448602	-0.0843656	0.0373209	0.976752	0.919095	1.03803
RAWVEG	Liverfat	MR Egger	43	0.453191	0.447048	0.316651	-0.423022	1.3294	1.57332	0.655064	3.77879
RAWVEG	Liverfat	Inverse variance weighted	43	0.0246917	0.0974124	0.799901	-0.166237	0.21562	1.025	0.846846	1.24063
RAWVEG	Liverfat	Weighted median	43	0.0558079	0.130397	0.668662	-0.19977	0.311386	1.05739	0.818919	1.36532
RAWVEG	Liveriron	MR Egger	43	2.37688	1.01714	0.0244133	0.383294	4.37047	10.7713	1.46711	79.0811
RAWVEG	Liveriron	Inverse variance weighted	43	0.854517	0.225189	0.000147846	0.413146	1.29589	2.35024	1.51157	3.65424
RAWVEG	Liveriron	Weighted median	43	0.316048	0.152108	0.0377292	0.0179161	0.61418	1.3717	1.01808	1.84814
RAWVEG	Livervol	MR Egger	43	0.526966	0.54875	0.342532	-0.548584	1.60252	1.69379	0.577768	4.96551
RAWVEG	Livervol	Inverse variance weighted	43	0.211404	0.118682	0.0748694	-0.0212128	0.444021	1.23541	0.979011	1.55896
RAWVEG	Livervol	Weighted median	43	-0.0326522	0.120201	0.785894	-0.268247	0.202942	0.967875	0.764719	1.225
RAWVEG	Pancfat	MR Egger	43	1.37916	0.470422	0.0054912	0.457135	2.30119	3.97158	1.57954	9.98607
RAWVEG	Pancfat	Inverse variance weighted	43	-0.116247	0.113829	0.307137	-0.339351	0.106857	0.890255	0.712232	1.11278
RAWVEG	Pancfat	Weighted median	43	-0.0504883	0.141289	0.720837	-0.327415	0.226439	0.950765	0.720784	1.25413
RAWVEG	Panciron	MR Egger	43	0.032633	0.527429	0.950966	-1.00113	1.06639	1.03317	0.367465	2.90489
RAWVEG	Panciron	Inverse variance weighted	43	-0.31838	0.114381	0.00537748	-0.542567	-0.0941935	0.727326	0.581254	0.910107
RAWVEG	Panciron	Weighted median	43	-0.423455	0.147336	0.00405211	-0.712234	-0.134676	0.654781	0.490547	0.873999
RAWVEG	Pancvol	MR Egger	43	-1.48198	0.560819	0.011599	-2.58119	-0.38278	0.227186	0.0756839	0.681963
RAWVEG	Pancvol	Inverse variance weighted	43	-0.215847	0.128462	0.0929114	-0.467632	0.0359391	0.805859	0.626484	1.03659
RAWVEG	Pancvol	Weighted median	43	-0.451132	0.137435	0.00102884	-0.720504	-0.18176	0.636907	0.486507	0.833801
RAWVEG	T2D	MR Egger	30	1.5867	0.578063	0.0104502	0.453699	2.7197	4.8876	1.57412	15.1758
RAWVEG	T2D	Inverse variance weighted	30	-0.0154324	0.134201	0.908449	-0.278467	0.247602	0.984686	0.756943	1.28095
RAWVEG	T2D	Weighted median	30	-0.094204	0.103025	0.360516	-0.296132	0.107724	0.910097	0.743689	1.11374
RAWVEG	TG	MR Egger	41	1.18093	0.361357	0.00226439	0.472668	1.88919	3.2574	1.60427	6.61399
RAWVEG	TG	Inverse variance weighted	41	0.0370595	0.0880343	0.67378	-0.135488	0.209607	1.03775	0.87329	1.23319
RAWVEG	TG	Weighted median	41	0.00538175	0.0414545	0.896706	-0.075869	0.0866325	1.0054	0.926938	1.0905
RAWVEG	VAT	MR Egger	43	0.58884	0.427651	0.17601	-0.249355	1.42704	1.8019	0.779303	4.16633
RAWVEG	VAT	Inverse variance weighted	43	0.0109304	0.0942391	0.907664	-0.173778	0.195639	1.01099	0.840483	1.21609
RAWVEG	VAT	Weighted median	43	-0.0413817	0.114995	0.718955	-0.266772	0.184009	0.959463	0.765848	1.20203
RAWVEG	WHRadjBMI	MR Egger	32	1.20701	0.450549	0.0118689	0.323939	2.09009	3.34349	1.38256	8.08565
RAWVEG	WHRadjBMI	Inverse variance weighted	32	0.232163	0.108597	0.032529	0.0193139	0.445013	1.26133	1.0195	1.56051
RAWVEG	WHRadjBMI	Weighted median	32	0.0155267	0.0552492	0.778687	-0.0927617	0.123815	1.01565	0.911411	1.13181
RAWVEG	WHR	MR Egger	32	1.33709	0.373959	0.00120775	0.604135	2.07005	3.80796	1.82967	7.92526
RAWVEG	WHR	Inverse variance weighted	32	0.164275	0.0964989	0.0886896	-0.0248628	0.353413	1.17854	0.975444	1.42392
RAWVEG	WHR	Weighted median	32	0.13344	0.0594612	0.0248227	0.0168959	0.249984	1.14275	1.01704	1.284
REDWINE	ALP	MR Egger	26	-0.0813921	0.0278035	0.00736909	-0.135887	-0.0268973	0.921832	0.872941	0.973461
REDWINE	ALP	Inverse variance weighted	26	-0.0138348	0.0177396	0.43546	-0.0486045	0.0209348	0.98626	0.952558	1.02116
REDWINE	ALP	Weighted median	26	-0.00910991	0.00798525	0.253936	-0.024761	0.00654118	0.990931	0.975543	1.00656
REDWINE	ALT	MR Egger	25	-0.03416	0.0195979	0.0946823	-0.0725719	0.00425194	0.966417	0.929999	1.00426
REDWINE	ALT	Inverse variance weighted	25	-0.00992871	0.0113575	0.38201	-0.0321894	0.012332	0.99012	0.968323	1.01241
REDWINE	ALT	Weighted median	25	-0.0291465	0.00780016	0.000186481	-0.0444348	-0.0138582	0.971274	0.956538	0.986237
REDWINE	ASAT	MR Egger	25	0.529506	0.223221	0.0264338	0.0919928	0.967019	1.69809	1.09636	2.63009
REDWINE	ASAT	Inverse variance weighted	25	-0.132477	0.137923	0.336799	-0.402806	0.137853	0.875924	0.668442	1.14781
REDWINE	ASAT	Weighted median	25	0.110622	0.14433	0.443409	-0.172265	0.393509	1.11697	0.841756	1.48217
REDWINE	AST	MR Egger	9	-0.0889057	0.0921429	0.366753	-0.269506	0.0916943	0.914932	0.763757	1.09603
REDWINE	AST	Inverse variance weighted	9	-0.0400964	0.0700247	0.566913	-0.177345	0.0971521	0.960697	0.837491	1.10203
REDWINE	AST	Weighted median	9	-0.063699	0.0187657	0.000687681	-0.10048	-0.0269183	0.938287	0.904403	0.973441
REDWINE	BMI	MR Egger	22	0.262369	0.161438	0.119775	-0.0540495	0.578787	1.30001	0.947385	1.78387
REDWINE	BMI	Inverse variance weighted	22	0.079915	0.0960559	0.40543	-0.108355	0.268185	1.0832	0.897309	1.30759
REDWINE	BMI	Weighted median	22	0.191766	0.0376918	3.62354e-07	0.11789	0.265642	1.21139	1.12512	1.30427
REDWINE	FG	MR Egger	26	0.152464	0.126794	0.240915	-0.0960514	0.40098	1.1647	0.908417	1.49329
REDWINE	FG	Inverse variance weighted	26	0.117474	0.072602	0.105651	-0.024826	0.259774	1.12465	0.97548	1.29664
REDWINE	FG	Weighted median	26	0.0715414	0.0331132	0.0307331	0.00663955	0.136443	1.07416	1.00666	1.14619
REDWINE	FI	MR Egger	23	0.0367702	0.11817	0.758743	-0.194842	0.268382	1.03745	0.822965	1.30785
REDWINE	FI	Inverse variance weighted	23	-0.00502381	0.0690178	0.941973	-0.140299	0.130251	0.994989	0.869099	1.13911
REDWINE	FI	Weighted median	23	0.0493117	0.0363357	0.174744	-0.0219062	0.12053	1.05055	0.978332	1.12809
REDWINE	GGT	MR Egger	26	-0.0979616	0.0665016	0.153727	-0.228305	0.0323815	0.906684	0.795882	1.03291
REDWINE	GGT	Inverse variance weighted	26	-0.0270817	0.0376897	0.472421	-0.100953	0.04679	0.973282	0.903975	1.0479
REDWINE	GGT	Weighted median	26	-0.0701604	0.0126821	3.16138e-08	-0.0950172	-0.0453035	0.932244	0.909357	0.955707
REDWINE	HbA1c	MR Egger	26	0.0196461	0.0418362	0.642883	-0.0623529	0.101645	1.01984	0.939551	1.10699
REDWINE	HbA1c	Inverse variance weighted	26	0.0210519	0.0241511	0.383387	-0.0262843	0.0683881	1.02128	0.974058	1.07078
REDWINE	HbA1c	Weighted median	26	0.0191972	0.0248415	0.439648	-0.0294921	0.0678864	1.01938	0.970939	1.07024
REDWINE	HDL	MR Egger	27	-0.100581	0.0758653	0.1969	-0.249277	0.0481154	0.904312	0.779364	1.04929
REDWINE	HDL	Inverse variance weighted	27	0.114185	0.0505347	0.02385	0.015137	0.213233	1.12096	1.01525	1.23767
REDWINE	HDL	Weighted median	27	-0.000389252	0.0341831	0.990914	-0.067388	0.0666095	0.999611	0.934832	1.06888
REDWINE	LDL	MR Egger	27	0.377977	0.129755	0.00743417	0.123658	0.632296	1.45933	1.13163	1.88193
REDWINE	LDL	Inverse variance weighted	27	0.0305937	0.0849824	0.718847	-0.135972	0.197159	1.03107	0.872867	1.21794
REDWINE	LDL	Weighted median	27	0.0795134	0.0380211	0.0365012	0.00499216	0.154035	1.08276	1.005	1.16653
REDWINE	Liverfat	MR Egger	25	1.06813	0.278038	0.00083284	0.52318	1.61309	2.90995	1.68738	5.01829
REDWINE	Liverfat	Inverse variance weighted	25	0.0538888	0.185821	0.771813	-0.31032	0.418098	1.05537	0.733212	1.51907
REDWINE	Liverfat	Weighted median	25	0.117509	0.175666	0.503537	-0.226796	0.461814	1.12469	0.797084	1.58695
REDWINE	Liveriron	MR Egger	25	0.456257	0.229277	0.058609	0.00687485	0.905639	1.57816	1.0069	2.47351
REDWINE	Liveriron	Inverse variance weighted	25	0.141538	0.120895	0.241699	-0.0954165	0.378493	1.15204	0.908994	1.46008
REDWINE	Liveriron	Weighted median	25	0.285306	0.131279	0.0297599	0.0279982	0.542614	1.33017	1.02839	1.7205
REDWINE	Livervol	MR Egger	25	0.375062	0.327683	0.264152	-0.267197	1.01732	1.45508	0.765522	2.76577
REDWINE	Livervol	Inverse variance weighted	25	-0.120206	0.17505	0.492277	-0.463305	0.222893	0.886738	0.629201	1.24969
REDWINE	Livervol	Weighted median	25	0.195734	0.136879	0.152724	-0.0725492	0.464017	1.2162	0.93002	1.59045
REDWINE	Pancfat	MR Egger	25	0.457015	0.207657	0.0380556	0.0500077	0.864022	1.57935	1.05128	2.37268
REDWINE	Pancfat	Inverse variance weighted	25	-0.0943682	0.124306	0.447756	-0.338007	0.149271	0.909948	0.71319	1.16099
REDWINE	Pancfat	Weighted median	25	0.136939	0.16506	0.406747	-0.186579	0.460457	1.14676	0.829793	1.5848
REDWINE	Panciron	MR Egger	25	0.0083279	0.24259	0.972911	-0.467149	0.483805	1.00836	0.626786	1.62224
REDWINE	Panciron	Inverse variance weighted	25	-0.131492	0.123208	0.285864	-0.372979	0.109995	0.876786	0.68868	1.11627
REDWINE	Panciron	Weighted median	25	0.0678099	0.150002	0.651225	-0.226194	0.361813	1.07016	0.797564	1.43593
REDWINE	Pancvol	MR Egger	25	0.0761515	0.172925	0.663778	-0.262782	0.415085	1.07913	0.76891	1.5145
REDWINE	Pancvol	Inverse variance weighted	25	0.137539	0.088522	0.120249	-0.0359639	0.311042	1.14745	0.964675	1.36485
REDWINE	Pancvol	Weighted median	25	0.0929461	0.128964	0.471087	-0.159824	0.345716	1.0974	0.852294	1.413
REDWINE	T2D	MR Egger	25	0.584488	0.475447	0.231372	-0.347389	1.51636	1.79407	0.706531	4.55563
REDWINE	T2D	Inverse variance weighted	25	0.0264841	0.25004	0.915646	-0.463595	0.516563	1.02684	0.629018	1.67626
REDWINE	T2D	Weighted median	25	0.203353	0.120981	0.0927885	-0.0337697	0.440476	1.22551	0.966794	1.55345
REDWINE	TG	MR Egger	27	-0.0431134	0.428909	0.920734	-0.883776	0.797549	0.957803	0.41322	2.22009
REDWINE	TG	Inverse variance weighted	27	-0.366563	0.239679	0.126167	-0.836334	0.103207	0.693112	0.433296	1.10872
REDWINE	TG	Weighted median	27	-0.0826771	0.0279612	0.00310795	-0.137481	-0.0278732	0.920648	0.871551	0.972512
REDWINE	VAT	MR Egger	25	0.517474	0.211702	0.0225932	0.102538	0.93241	1.67778	1.10798	2.54062
REDWINE	VAT	Inverse variance weighted	25	-0.0075163	0.123915	0.951632	-0.250389	0.235357	0.992512	0.778498	1.26536
REDWINE	VAT	Weighted median	25	0.320182	0.131501	0.014899	0.0624399	0.577924	1.37738	1.06443	1.78233
REDWINE	WHRadjBMI	MR Egger	22	0.108542	0.0661967	0.116706	-0.0212038	0.238287	1.11465	0.979019	1.26907
REDWINE	WHRadjBMI	Inverse variance weighted	22	0.0254008	0.0401742	0.527212	-0.0533406	0.104142	1.02573	0.948057	1.10976
REDWINE	WHRadjBMI	Weighted median	22	0.0724072	0.0339584	0.0329876	0.0058488	0.138966	1.07509	1.00587	1.14908
REDWINE	WHR	MR Egger	22	0.234651	0.105306	0.0374984	0.0282515	0.44105	1.26447	1.02865	1.55434
REDWINE	WHR	Inverse variance weighted	22	0.057279	0.0661101	0.38626	-0.0722967	0.186855	1.05895	0.930255	1.20545
REDWINE	WHR	Weighted median	22	0.191909	0.0363063	1.25144e-07	0.120748	0.263069	1.21156	1.12834	1.30092
SAVCAL	ALP	MR Egger	10	-0.0256951	0.0334303	0.464205	-0.0912185	0.0398283	0.974632	0.912818	1.04063
SAVCAL	ALP	Inverse variance weighted	10	0.00701382	0.00911829	0.441773	-0.010858	0.0248857	1.00704	0.989201	1.0252
SAVCAL	ALP	Weighted median	10	-0.00391966	0.00212926	0.065642	-0.00809301	0.000253678	0.996088	0.99194	1.00025
SAVCAL	ALT	MR Egger	10	-0.0622887	0.0395344	0.153776	-0.139776	0.0151986	0.939612	0.869553	1.01531
SAVCAL	ALT	Inverse variance weighted	10	-0.000932019	0.0116943	0.936477	-0.0238528	0.0219888	0.999068	0.976429	1.02223
SAVCAL	ALT	Weighted median	10	-0.00267857	0.00321624	0.404942	-0.0089824	0.00362526	0.997325	0.991058	1.00363
SAVCAL	ASAT	MR Egger	15	0.12591	0.115286	0.294593	-0.10005	0.35187	1.13418	0.904792	1.42172
SAVCAL	ASAT	Inverse variance weighted	15	0.0949461	0.0259558	0.000254201	0.0440727	0.145819	1.0996	1.04506	1.15699
SAVCAL	ASAT	Weighted median	15	0.0656154	0.033237	0.0483627	0.000470884	0.13076	1.06782	1.00047	1.13969
SAVCAL	AST	MR Egger	5	0.0274379	0.155355	0.871061	-0.277058	0.331934	1.02782	0.758011	1.39366
SAVCAL	AST	Inverse variance weighted	5	0.0843817	0.0467323	0.0709749	-0.00721371	0.175977	1.08804	0.992812	1.19241
SAVCAL	AST	Weighted median	5	0.0288315	0.0154096	0.0613429	-0.0013712	0.0590343	1.02925	0.99863	1.06081
SAVCAL	BMI	MR Egger	8	0.124158	0.247122	0.633278	-0.360201	0.608517	1.13219	0.697536	1.8377
SAVCAL	BMI	Inverse variance weighted	8	0.0416571	0.0653947	0.524118	-0.0865165	0.169831	1.04254	0.91712	1.1851
SAVCAL	BMI	Weighted median	8	0.0266509	0.0160136	0.0960589	-0.00473574	0.0580376	1.02701	0.995275	1.05975
SAVCAL	FG	MR Egger	10	0.0167153	0.0308259	0.602421	-0.0437035	0.0771341	1.01686	0.957238	1.08019
SAVCAL	FG	Inverse variance weighted	10	0.0264144	0.00852012	0.00193367	0.00971494	0.0431138	1.02677	1.00976	1.04406
SAVCAL	FG	Weighted median	10	0.0213379	0.00998085	0.0325262	0.00177543	0.0409004	1.02157	1.00178	1.04175
SAVCAL	FI	MR Egger	10	-0.0418263	0.0710679	0.572407	-0.181119	0.0974668	0.959036	0.834336	1.10237
SAVCAL	FI	Inverse variance weighted	10	-0.0448606	0.0186127	0.0159428	-0.0813414	-0.00837983	0.956131	0.921879	0.991655
SAVCAL	FI	Weighted median	10	-0.0307463	0.0134066	0.0218271	-0.0570232	-0.00446928	0.969722	0.944572	0.995541
SAVCAL	GGT	MR Egger	10	-0.0397662	0.0286076	0.201966	-0.0958371	0.0163047	0.961014	0.908612	1.01644
SAVCAL	GGT	Inverse variance weighted	10	-0.0017287	0.00817591	0.832545	-0.0177535	0.0142961	0.998273	0.982403	1.0144
SAVCAL	GGT	Weighted median	10	-0.00217062	0.00427004	0.611216	-0.0105399	0.00619865	0.997832	0.989515	1.00622
SAVCAL	HbA1c	MR Egger	10	-0.0354268	0.0352164	0.343881	-0.104451	0.0335973	0.965193	0.900819	1.03417
SAVCAL	HbA1c	Inverse variance weighted	10	-0.00756839	0.0100861	0.453025	-0.0273371	0.0122003	0.99246	0.973033	1.01228
SAVCAL	HbA1c	Weighted median	10	1.44467e-05	0.00955727	0.998794	-0.0187178	0.0187467	1.00001	0.981456	1.01892
SAVCAL	HDL	MR Egger	14	0.847303	0.106335	3.91611e-06	0.638887	1.05572	2.33335	1.89437	2.87404
SAVCAL	HDL	Inverse variance weighted	14	0.0879081	0.0595661	0.139996	-0.0288415	0.204658	1.09189	0.97157	1.22711
SAVCAL	HDL	Weighted median	14	0.00378373	0.0101568	0.709496	-0.0161236	0.023691	1.00379	0.984006	1.02397
SAVCAL	LDL	MR Egger	14	-2.04824	0.275989	8.03831e-06	-2.58918	-1.5073	0.128961	0.0750815	0.221506
SAVCAL	LDL	Inverse variance weighted	14	-0.262588	0.141986	0.0644007	-0.540881	0.0157043	0.769058	0.582235	1.01583
SAVCAL	LDL	Weighted median	14	-0.0229804	0.0125765	0.0676634	-0.0476304	0.00166964	0.977282	0.953486	1.00167
SAVCAL	Liverfat	MR Egger	15	1.08787	0.137428	2.50976e-06	0.818514	1.35723	2.96795	2.26713	3.88542
SAVCAL	Liverfat	Inverse variance weighted	15	0.211435	0.0641478	0.0009805	0.0857055	0.337165	1.23545	1.08949	1.40097
SAVCAL	Liverfat	Weighted median	15	0.116711	0.0364794	0.00137726	0.0452116	0.188211	1.12379	1.04625	1.20709
SAVCAL	Liveriron	MR Egger	15	0.216717	0.139248	0.14363	-0.0562097	0.489643	1.24199	0.945341	1.63173
SAVCAL	Liveriron	Inverse variance weighted	15	0.0190578	0.03375	0.572295	-0.0470922	0.0852077	1.01924	0.953999	1.08894
SAVCAL	Liveriron	Weighted median	15	-0.0263768	0.0387949	0.496566	-0.102415	0.0496613	0.973968	0.902655	1.05092
SAVCAL	Livervol	MR Egger	15	0.392415	0.131406	0.0105126	0.134859	0.649971	1.48055	1.14438	1.91548
SAVCAL	Livervol	Inverse variance weighted	15	0.0628217	0.0362715	0.0832766	-0.00827052	0.133914	1.06484	0.991764	1.14329
SAVCAL	Livervol	Weighted median	15	0.016392	0.0342635	0.632359	-0.0507645	0.0835485	1.01653	0.950502	1.08714
SAVCAL	Pancfat	MR Egger	15	0.0350915	0.121723	0.777669	-0.203485	0.273668	1.03571	0.815883	1.31478
SAVCAL	Pancfat	Inverse variance weighted	15	0.0488013	0.0284004	0.0857366	-0.00686356	0.104466	1.05001	0.99316	1.11012
SAVCAL	Pancfat	Weighted median	15	0.0547895	0.0384494	0.154164	-0.0205713	0.13015	1.05632	0.979639	1.139
SAVCAL	Panciron	MR Egger	15	-0.043046	0.123811	0.733649	-0.285716	0.199624	0.957867	0.751476	1.22094
SAVCAL	Panciron	Inverse variance weighted	15	0.0227434	0.0288973	0.431256	-0.0338952	0.079382	1.023	0.966673	1.08262
SAVCAL	Panciron	Weighted median	15	0.0019008	0.0409596	0.962986	-0.0783799	0.0821815	1.0019	0.924613	1.08565
SAVCAL	Pancvol	MR Egger	15	0.240386	0.179019	0.202315	-0.110492	0.591264	1.27174	0.895394	1.80627
SAVCAL	Pancvol	Inverse variance weighted	15	0.0585028	0.0418396	0.162034	-0.0235028	0.140508	1.06025	0.976771	1.15086
SAVCAL	Pancvol	Weighted median	15	0.102276	0.0348957	0.00337993	0.0338799	0.170671	1.10769	1.03446	1.1861
SAVCAL	T2D	MR Egger	10	0.652302	0.302833	0.0633793	0.058749	1.24586	1.91996	1.06051	3.47591
SAVCAL	T2D	Inverse variance weighted	10	0.0676364	0.108045	0.531312	-0.144131	0.279404	1.06998	0.865774	1.32234
SAVCAL	T2D	Weighted median	10	0.0222151	0.0506595	0.661011	-0.0770776	0.121508	1.02246	0.925818	1.1292
SAVCAL	TG	MR Egger	14	-0.606227	0.164742	0.0031496	-0.929121	-0.283334	0.545405	0.394901	0.753268
SAVCAL	TG	Inverse variance weighted	14	-0.0262654	0.0565115	0.64209	-0.137028	0.0844972	0.974077	0.871946	1.08817
SAVCAL	TG	Weighted median	14	0.0201892	0.0112222	0.0720128	-0.00180637	0.0421848	1.02039	0.998195	1.04309
SAVCAL	VAT	MR Egger	15	0.205234	0.0945202	0.0490075	0.0199747	0.390494	1.22781	1.02018	1.47771
SAVCAL	VAT	Inverse variance weighted	15	0.130971	0.0220165	2.70163e-09	0.0878186	0.174123	1.13993	1.09179	1.1902
SAVCAL	VAT	Weighted median	15	0.140233	0.0293804	1.8148e-06	0.0826477	0.197819	1.15054	1.08616	1.21874
SAVCAL	WHRadjBMI	MR Egger	8	0.216747	0.089902	0.0525073	0.0405395	0.392955	1.24203	1.04137	1.48135
SAVCAL	WHRadjBMI	Inverse variance weighted	8	0.0965308	0.0272915	0.000404653	0.0430395	0.150022	1.10134	1.04398	1.16186
SAVCAL	WHRadjBMI	Weighted median	8	0.0388161	0.0193146	0.0444658	0.00095941	0.0766728	1.03958	1.00096	1.07969
SAVCAL	WHR	MR Egger	8	0.243801	0.108481	0.0656742	0.0311788	0.456422	1.27609	1.03167	1.57842
SAVCAL	WHR	Inverse variance weighted	8	0.102431	0.0327282	0.00174965	0.0382833	0.166578	1.10786	1.03903	1.18126
SAVCAL	WHR	Weighted median	8	0.0326148	0.0151967	0.0318597	0.00282913	0.0624004	1.03315	1.00283	1.06439
SAVOUR	ALP	MR Egger	18	-0.0464046	0.0239935	0.0709952	-0.0934318	0.000622624	0.954656	0.9108	1.00062
SAVOUR	ALP	Inverse variance weighted	18	-0.00851851	0.0054936	0.120992	-0.019286	0.00224896	0.991518	0.980899	1.00225
SAVOUR	ALP	Weighted median	18	0.00348783	0.0011503	0.00242849	0.00123325	0.0057424	1.00349	1.00123	1.00576
SAVOUR	ALT	MR Egger	16	-0.000296667	0.0125053	0.981408	-0.0248071	0.0242138	0.999703	0.975498	1.02451
SAVOUR	ALT	Inverse variance weighted	16	-0.0033545	0.00268972	0.212341	-0.00862635	0.00191735	0.996651	0.991411	1.00192
SAVOUR	ALT	Weighted median	16	-0.00105349	0.00168226	0.531162	-0.00435073	0.00224375	0.998947	0.995659	1.00225
SAVOUR	ASAT	MR Egger	23	-0.020983	0.203601	0.918894	-0.420041	0.378075	0.979236	0.65702	1.45947
SAVOUR	ASAT	Inverse variance weighted	23	0.0375962	0.0434938	0.387366	-0.0476516	0.122844	1.03831	0.953466	1.13071
SAVOUR	ASAT	Weighted median	23	-0.00602647	0.028163	0.830558	-0.0612259	0.049173	0.993992	0.940611	1.0504
SAVOUR	AST	MR Egger	10	0.0837411	0.0510306	0.139426	-0.0162789	0.183761	1.08735	0.983853	1.20173
SAVOUR	AST	Inverse variance weighted	10	0.000393615	0.0113132	0.972245	-0.0217802	0.0225674	1.00039	0.978455	1.02282
SAVOUR	AST	Weighted median	10	0.00771811	0.0101562	0.447291	-0.0121881	0.0276243	1.00775	0.987886	1.02801
SAVOUR	BMI	MR Egger	15	0.0704766	0.119487	0.565418	-0.163718	0.304671	1.07302	0.848982	1.35618
SAVOUR	BMI	Inverse variance weighted	15	0.0253628	0.0258726	0.32694	-0.0253475	0.076073	1.02569	0.974971	1.07904
SAVOUR	BMI	Weighted median	15	-0.00851997	0.0130904	0.515141	-0.0341772	0.0171373	0.991516	0.9664	1.01728
SAVOUR	FG	MR Egger	18	0.0350436	0.032844	0.301822	-0.0293308	0.0994179	1.03566	0.971095	1.10453
SAVOUR	FG	Inverse variance weighted	18	0.000726277	0.00701637	0.917557	-0.0130258	0.0144784	1.00073	0.987059	1.01458
SAVOUR	FG	Weighted median	18	0.0105677	0.00779367	0.175119	-0.00470787	0.0258433	1.01062	0.995303	1.02618
SAVOUR	FI	MR Egger	18	0.0367641	0.0298272	0.235542	-0.0216973	0.0952255	1.03745	0.978536	1.09991
SAVOUR	FI	Inverse variance weighted	18	0.0164893	0.00632268	0.00910827	0.00409686	0.0288818	1.01663	1.00411	1.0293
SAVOUR	FI	Weighted median	18	0.0134823	0.00824427	0.101976	-0.0026765	0.029641	1.01357	0.997327	1.03008
SAVOUR	GGT	MR Egger	18	0.0575292	0.0335069	0.105283	-0.00814433	0.123203	1.05922	0.991889	1.13111
SAVOUR	GGT	Inverse variance weighted	18	0.00744854	0.00761155	0.327786	-0.0074701	0.0223672	1.00748	0.992558	1.02262
SAVOUR	GGT	Weighted median	18	0.00424849	0.0024811	0.0868344	-0.000614476	0.00911146	1.00426	0.999386	1.00915
SAVOUR	HbA1c	MR Egger	18	-0.0157054	0.0288195	0.593299	-0.0721917	0.0407809	0.984417	0.930353	1.04162
SAVOUR	HbA1c	Inverse variance weighted	18	-0.00800428	0.00610345	0.189711	-0.019967	0.00395849	0.992028	0.980231	1.00397
SAVOUR	HbA1c	Weighted median	18	-0.00514196	0.00592437	0.385431	-0.0167537	0.0064698	0.994871	0.983386	1.00649
SAVOUR	HDL	MR Egger	22	0.0643375	0.0874776	0.470589	-0.107119	0.235794	1.06645	0.898419	1.26591
SAVOUR	HDL	Inverse variance weighted	22	-0.0043781	0.0189025	0.816838	-0.0414271	0.0326709	0.995631	0.959419	1.03321
SAVOUR	HDL	Weighted median	22	0.022689	0.00712498	0.0014504	0.00872403	0.036654	1.02295	1.00876	1.03733
SAVOUR	LDL	MR Egger	22	-0.128901	0.0624233	0.0521361	-0.251251	-0.00655119	0.879061	0.777827	0.99347
SAVOUR	LDL	Inverse variance weighted	22	-0.0206772	0.0142859	0.147789	-0.0486776	0.00732318	0.979535	0.952488	1.00735
SAVOUR	LDL	Weighted median	22	0.0124689	0.00741618	0.092703	-0.00206683	0.0270046	1.01255	0.997935	1.02737
SAVOUR	Liverfat	MR Egger	23	-0.267953	0.135841	0.0618581	-0.534202	-0.00170414	0.764944	0.586137	0.998297
SAVOUR	Liverfat	Inverse variance weighted	23	-0.0294604	0.0311158	0.34374	-0.0904473	0.0315264	0.970969	0.913522	1.03203
SAVOUR	Liverfat	Weighted median	23	-0.0861681	0.0306462	0.00492797	-0.146235	-0.0261015	0.91744	0.863955	0.974236
SAVOUR	Liveriron	MR Egger	23	0.286853	0.112743	0.0188754	0.0658777	0.507829	1.33223	1.0681	1.66168
SAVOUR	Liveriron	Inverse variance weighted	23	0.025148	0.0270811	0.353087	-0.0279309	0.0782269	1.02547	0.972456	1.08137
SAVOUR	Liveriron	Weighted median	23	0.0112212	0.0308849	0.716363	-0.0493132	0.0717557	1.01128	0.951883	1.07439
SAVOUR	Livervol	MR Egger	23	-0.142371	0.159156	0.381172	-0.454316	0.169574	0.8673	0.634882	1.1848
SAVOUR	Livervol	Inverse variance weighted	23	0.0332416	0.0349417	0.341431	-0.0352443	0.101727	1.0338	0.96537	1.10708
SAVOUR	Livervol	Weighted median	23	-0.0118663	0.0299204	0.691666	-0.0705103	0.0467777	0.988204	0.931918	1.04789
SAVOUR	Pancfat	MR Egger	23	-0.357231	0.149581	0.0264023	-0.65041	-0.0640521	0.699611	0.521832	0.937956
SAVOUR	Pancfat	Inverse variance weighted	23	-0.02319	0.0356209	0.515032	-0.093007	0.046627	0.977077	0.911187	1.04773
SAVOUR	Pancfat	Weighted median	23	-0.0462849	0.0348981	0.184744	-0.114685	0.0221153	0.95477	0.891647	1.02236
SAVOUR	Panciron	MR Egger	23	-0.0117529	0.179243	0.948341	-0.36307	0.339564	0.988316	0.695538	1.40434
SAVOUR	Panciron	Inverse variance weighted	23	-0.00741206	0.0381928	0.846122	-0.08227	0.0674459	0.992615	0.921023	1.06977
SAVOUR	Panciron	Weighted median	23	-0.0178584	0.0388278	0.64556	-0.0939609	0.0582441	0.9823	0.910318	1.05997
SAVOUR	Pancvol	MR Egger	23	0.082289	0.170758	0.634859	-0.252397	0.416975	1.08577	0.776936	1.51737
SAVOUR	Pancvol	Inverse variance weighted	23	0.0246513	0.0365039	0.499482	-0.0468964	0.096199	1.02496	0.954186	1.10098
SAVOUR	Pancvol	Weighted median	23	0.00167382	0.0326564	0.959122	-0.0623327	0.0656803	1.00168	0.93957	1.06789
SAVOUR	T2D	MR Egger	18	-0.0906851	0.326162	0.784545	-0.729963	0.548592	0.913305	0.481927	1.73081
SAVOUR	T2D	Inverse variance weighted	18	0.0197927	0.0669952	0.767662	-0.111518	0.151103	1.01999	0.894475	1.16312
SAVOUR	T2D	Weighted median	18	0.000323468	0.0274883	0.990611	-0.0535537	0.0542006	1.00032	0.947855	1.0557
SAVOUR	TG	MR Egger	21	-0.0990336	0.220431	0.658318	-0.531079	0.333012	0.905712	0.58797	1.39516
SAVOUR	TG	Inverse variance weighted	21	0.00417631	0.0451076	0.926233	-0.0842346	0.0925872	1.00419	0.919216	1.09701
SAVOUR	TG	Weighted median	21	-0.0251786	0.00675939	0.000195331	-0.038427	-0.0119302	0.975136	0.962302	0.988141
SAVOUR	VAT	MR Egger	23	-0.0965422	0.140356	0.499084	-0.371641	0.178556	0.907972	0.689602	1.19549
SAVOUR	VAT	Inverse variance weighted	23	0.00362704	0.0303001	0.904718	-0.0557612	0.0630153	1.00363	0.945765	1.06504
SAVOUR	VAT	Weighted median	23	-0.00237727	0.0257735	0.92651	-0.0528934	0.0481389	0.997626	0.948481	1.04932
SAVOUR	WHRadjBMI	MR Egger	15	-0.0567849	0.0737944	0.455351	-0.201422	0.0878522	0.944797	0.817567	1.09183
SAVOUR	WHRadjBMI	Inverse variance weighted	15	-0.0228453	0.0159749	0.152695	-0.054156	0.00846548	0.977414	0.947284	1.0085
SAVOUR	WHRadjBMI	Weighted median	15	-0.00562561	0.0101156	0.57812	-0.0254522	0.014201	0.99439	0.974869	1.0143
SAVOUR	WHR	MR Egger	15	-0.0116262	0.0889994	0.898066	-0.186065	0.162813	0.988441	0.83022	1.17682
SAVOUR	WHR	Inverse variance weighted	15	-0.00675723	0.0191514	0.724214	-0.044294	0.0307795	0.993266	0.956673	1.03126
SAVOUR	WHR	Weighted median	15	0.00188763	0.012908	0.883734	-0.023412	0.0271872	1.00189	0.97686	1.02756
SKIMMLK	ALP	MR Egger	3	-0.181944	0.0414761	0.142686	-0.263237	-0.100651	0.833648	0.768559	0.904249
SKIMMLK	ALP	Inverse variance weighted	3	-0.00132281	0.0290723	0.963708	-0.0583046	0.055659	0.998678	0.943363	1.05724
SKIMMLK	ALP	Weighted median	3	-0.0228108	0.0111501	0.0407761	-0.044665	-0.00095667	0.977447	0.956318	0.999044
SKIMMLK	ALT	MR Egger	3	-0.271887	0.342932	0.57324	-0.944033	0.40026	0.761941	0.389056	1.49221
SKIMMLK	ALT	Inverse variance weighted	3	-0.103288	0.0590624	0.0803259	-0.219051	0.0124741	0.901867	0.803281	1.01255
SKIMMLK	ALT	Weighted median	3	-0.0327654	0.0255176	0.199131	-0.0827798	0.0172491	0.967766	0.920554	1.0174
SKIMMLK	ASAT	MR Egger	5	4.40043	4.10445	0.362246	-3.6443	12.4452	81.4862	0.0261398	254019
SKIMMLK	ASAT	Inverse variance weighted	5	1.96892	0.774134	0.0109784	0.451618	3.48622	7.16294	1.57085	32.6623
SKIMMLK	ASAT	Weighted median	5	0.905131	0.474346	0.0563696	-0.0245866	1.83485	2.47225	0.975713	6.26418
SKIMMLK	BMI	MR Egger	3	3.28089	5.77595	0.671137	-8.03997	14.6018	26.5994	0.000322317	2.19513e+06
SKIMMLK	BMI	Inverse variance weighted	3	2.59647	0.932347	0.00535474	0.769075	4.42387	13.4164	2.15777	83.4188
SKIMMLK	BMI	Weighted median	3	0.945524	0.180886	1.72125e-07	0.590987	1.30006	2.57416	1.80577	3.66952
SKIMMLK	FG	MR Egger	3	-0.28584	0.353492	0.567115	-0.978685	0.407004	0.751382	0.375805	1.50231
SKIMMLK	FG	Inverse variance weighted	3	-0.135375	0.0682856	0.047425	-0.269215	-0.00153542	0.873388	0.763979	0.998466
SKIMMLK	FG	Weighted median	3	-0.0990452	0.0759908	0.192444	-0.247987	0.0498967	0.905702	0.78037	1.05116
SKIMMLK	FI	MR Egger	3	-0.579254	0.354237	0.349416	-1.27356	0.11505	0.560316	0.279834	1.12193
SKIMMLK	FI	Inverse variance weighted	3	0.212547	0.124728	0.0883643	-0.0319191	0.457014	1.23682	0.968585	1.57935
SKIMMLK	FI	Weighted median	3	0.15589	0.092252	0.0910605	-0.0249237	0.336704	1.1687	0.975384	1.40032
SKIMMLK	GGT	MR Egger	3	-0.458756	0.0919787	0.125969	-0.639034	-0.278478	0.632069	0.527802	0.756935
SKIMMLK	GGT	Inverse variance weighted	3	-0.046584	0.0655389	0.477218	-0.17504	0.0818723	0.954484	0.839423	1.08532
SKIMMLK	GGT	Weighted median	3	-0.0942845	0.0255652	0.000226019	-0.144392	-0.0441768	0.910024	0.865548	0.956785
SKIMMLK	HbA1c	MR Egger	3	-0.581237	0.638624	0.529927	-1.83294	0.670467	0.559206	0.159943	1.95515
SKIMMLK	HbA1c	Inverse variance weighted	3	-0.140286	0.119643	0.240983	-0.374786	0.0942148	0.86911	0.687436	1.0988
SKIMMLK	HbA1c	Weighted median	3	-0.0694433	0.0643411	0.280454	-0.195552	0.0566653	0.932913	0.822381	1.0583
SKIMMLK	HDL	MR Egger	4	0.881634	1.52251	0.621074	-2.10249	3.86576	2.41484	0.122152	47.7393
SKIMMLK	HDL	Inverse variance weighted	4	-1.19583	0.382688	0.00177918	-1.9459	-0.44576	0.302453	0.142859	0.640337
SKIMMLK	HDL	Weighted median	4	-0.851465	0.106979	1.73147e-15	-1.06114	-0.641787	0.426789	0.34606	0.526351
SKIMMLK	LDL	MR Egger	4	0.327105	0.585312	0.632485	-0.820108	1.47432	1.38695	0.440384	4.36805
SKIMMLK	LDL	Inverse variance weighted	4	-0.00902597	0.11333	0.936521	-0.231154	0.213102	0.991015	0.793618	1.23751
SKIMMLK	LDL	Weighted median	4	-0.0521524	0.0687834	0.448324	-0.186968	0.082663	0.949184	0.82947	1.08618
SKIMMLK	Liverfat	MR Egger	5	2.05877	1.68283	0.308509	-1.23958	5.35711	7.8363	0.289506	212.111
SKIMMLK	Liverfat	Inverse variance weighted	5	0.410597	0.346127	0.235519	-0.267812	1.08901	1.50772	0.765051	2.97132
SKIMMLK	Liverfat	Weighted median	5	0.276006	0.345045	0.423761	-0.400282	0.952294	1.31786	0.670131	2.59165
SKIMMLK	Liveriron	MR Egger	5	-0.760059	1.2125	0.575217	-3.13656	1.61645	0.467639	0.0434318	5.03516
SKIMMLK	Liveriron	Inverse variance weighted	5	-0.701261	0.249317	0.00491232	-1.18992	-0.2126	0.495959	0.304245	0.80848
SKIMMLK	Liveriron	Weighted median	5	-0.666367	0.303453	0.0280957	-1.26114	-0.0715991	0.513571	0.283332	0.930904
SKIMMLK	Livervol	MR Egger	5	2.75344	3.50837	0.48983	-4.12297	9.62985	15.6965	0.0161963	15212.2
SKIMMLK	Livervol	Inverse variance weighted	5	1.13639	0.647356	0.079185	-0.132427	2.40521	3.1155	0.875967	11.0807
SKIMMLK	Livervol	Weighted median	5	0.141289	0.438428	0.747253	-0.71803	1.00061	1.15176	0.487712	2.71994
SKIMMLK	Pancfat	MR Egger	5	1.47315	2.3878	0.58093	-3.20694	6.15323	4.36294	0.0404803	470.234
SKIMMLK	Pancfat	Inverse variance weighted	5	1.10662	0.427221	0.00959019	0.269263	1.94397	3.02411	1.309	6.98642
SKIMMLK	Pancfat	Weighted median	5	0.923393	0.401498	0.0214558	0.136456	1.71033	2.51782	1.1462	5.53078
SKIMMLK	Panciron	MR Egger	5	-1.87263	2.07694	0.433709	-5.94342	2.19817	0.153719	0.00262304	9.00848
SKIMMLK	Panciron	Inverse variance weighted	5	-0.37083	0.402368	0.356727	-1.15947	0.417811	0.690161	0.313652	1.51863
SKIMMLK	Panciron	Weighted median	5	-0.392022	0.379703	0.301863	-1.13624	0.352195	0.675689	0.321024	1.42219
SKIMMLK	Pancvol	MR Egger	5	1.89694	1.44445	0.280508	-0.934186	4.72807	6.6655	0.392906	113.078
SKIMMLK	Pancvol	Inverse variance weighted	5	-0.303089	0.345853	0.380839	-0.98096	0.374783	0.738534	0.374951	1.45468
SKIMMLK	Pancvol	Weighted median	5	-0.0203451	0.302949	0.946457	-0.614125	0.573435	0.97986	0.541114	1.77435
SKIMMLK	T2D	MR Egger	3	5.90657	11.1835	0.690658	-16.0131	27.8262	367.445	1.11071e-07	1.21558e+12
SKIMMLK	T2D	Inverse variance weighted	3	4.10838	1.73813	0.0180949	0.701633	7.51512	60.8479	2.01704	1835.59
SKIMMLK	T2D	Weighted median	3	1.47371	0.396833	0.000204264	0.69592	2.25151	4.36541	2.00555	9.50204
SKIMMLK	TG	MR Egger	4	0.0954853	0.566043	0.881558	-1.01396	1.20493	1.10019	0.36278	3.33652
SKIMMLK	TG	Inverse variance weighted	4	0.75362	0.132292	1.22195e-08	0.494328	1.01291	2.12468	1.6394	2.75361
SKIMMLK	TG	Weighted median	4	0.721202	0.0987709	2.84013e-13	0.527611	0.914793	2.0569	1.69488	2.49626
SKIMMLK	VAT	MR Egger	5	3.08457	2.51198	0.307025	-1.83891	8.00804	21.858	0.158991	3005.03
SKIMMLK	VAT	Inverse variance weighted	5	0.777626	0.508675	0.126332	-0.219377	1.77463	2.1763	0.803019	5.89809
SKIMMLK	VAT	Weighted median	5	0.596648	0.355891	0.0936424	-0.100899	1.29419	1.81602	0.904024	3.64806
SKIMMLK	WHRadjBMI	MR Egger	3	-0.433378	0.660706	0.630421	-1.72836	0.861606	0.648315	0.177575	2.36696
SKIMMLK	WHRadjBMI	Inverse variance weighted	3	-0.0851496	0.11876	0.47338	-0.317919	0.14762	0.918375	0.727662	1.15907
SKIMMLK	WHRadjBMI	Weighted median	3	-0.003509	0.0845975	0.966914	-0.16932	0.162302	0.996497	0.844239	1.17622
SKIMMLK	WHR	MR Egger	3	1.62905	3.69555	0.735682	-5.61422	8.87232	5.09904	0.00364566	7131.82
SKIMMLK	WHR	Inverse variance weighted	3	1.29898	0.586754	0.0268402	0.148938	2.44901	3.66554	1.1606	11.5769
SKIMMLK	WHR	Weighted median	3	0.587906	0.166446	0.000412245	0.261672	0.91414	1.80021	1.2991	2.49463
SPREADS	ALP	MR Egger	5	0.092071	0.20114	0.678253	-0.302163	0.486305	1.09644	0.739218	1.6263
SPREADS	ALP	Inverse variance weighted	5	0.0104219	0.0444921	0.814798	-0.0767827	0.0976264	1.01048	0.926091	1.10255
SPREADS	ALP	Weighted median	5	0.0373373	0.0153594	0.0150608	0.00723295	0.0674417	1.03804	1.00726	1.06977
SPREADS	ALT	MR Egger	5	0.317902	0.231728	0.263691	-0.136284	0.772088	1.37424	0.872595	2.16428
SPREADS	ALT	Inverse variance weighted	5	0.0398996	0.0612765	0.514956	-0.0802023	0.160002	1.04071	0.92293	1.17351
SPREADS	ALT	Weighted median	5	0.0604543	0.0318018	0.0573059	-0.00187725	0.122786	1.06232	0.998125	1.13064
SPREADS	ASAT	MR Egger	6	-6.83846	1.50203	0.0103953	-9.78243	-3.89449	0.00107175	5.64344e-05	0.0203538
SPREADS	ASAT	Inverse variance weighted	6	-1.57821	0.629	0.0121049	-2.81105	-0.345366	0.206345	0.0601421	0.707961
SPREADS	ASAT	Weighted median	6	-1.04191	0.481714	0.0305467	-1.98607	-0.0977536	0.352779	0.137234	0.906872
SPREADS	AST	MR Egger	3	1.27105	0.694195	0.318239	-0.0895706	2.63167	3.5646	0.914324	13.897
SPREADS	AST	Inverse variance weighted	3	0.145789	0.127128	0.25147	-0.103382	0.39496	1.15695	0.901782	1.48432
SPREADS	AST	Weighted median	3	0.110835	0.133476	0.406328	-0.150778	0.372448	1.11721	0.860039	1.45128
SPREADS	BMI	MR Egger	5	-7.56713	2.13558	0.0382716	-11.7529	-3.3814	0.000517173	7.86672e-06	0.0339999
SPREADS	BMI	Inverse variance weighted	5	-2.59474	0.750361	0.00054422	-4.06545	-1.12403	0.0746651	0.0171553	0.324966
SPREADS	BMI	Weighted median	5	-0.761117	0.197046	0.000112167	-1.14733	-0.374907	0.467144	0.317484	0.687353
SPREADS	FG	MR Egger	5	0.321288	0.556898	0.604436	-0.770233	1.41281	1.3789	0.462905	4.10747
SPREADS	FG	Inverse variance weighted	5	-0.0489496	0.1056	0.642978	-0.255925	0.158026	0.952229	0.7742	1.1712
SPREADS	FG	Weighted median	5	-0.105593	0.112343	0.34726	-0.325786	0.1146	0.899791	0.72196	1.12142
SPREADS	FI	MR Egger	5	-1.14206	1.17565	0.402986	-3.44634	1.16221	0.31916	0.0318621	3.197
SPREADS	FI	Inverse variance weighted	5	-0.221522	0.226645	0.328372	-0.665746	0.222702	0.801298	0.51389	1.24945
SPREADS	FI	Weighted median	5	-0.178106	0.155516	0.252101	-0.482918	0.126705	0.836853	0.616981	1.13508
SPREADS	GGT	MR Egger	5	0.414266	0.314671	0.279548	-0.202489	1.03102	1.51326	0.816696	2.80393
SPREADS	GGT	Inverse variance weighted	5	0.0239957	0.0842333	0.775743	-0.141102	0.189093	1.02429	0.868401	1.20815
SPREADS	GGT	Weighted median	5	0.0659377	0.0334447	0.0486615	0.000386137	0.131489	1.06816	1.00039	1.14053
SPREADS	HbA1c	MR Egger	5	-0.0154473	0.331206	0.965732	-0.664611	0.633717	0.984671	0.514473	1.8846
SPREADS	HbA1c	Inverse variance weighted	5	0.215721	0.0638219	0.000724726	0.0906303	0.340812	1.24076	1.09486	1.40609
SPREADS	HbA1c	Weighted median	5	0.172384	0.0789364	0.0289747	0.0176683	0.327099	1.18813	1.01783	1.38694
SPREADS	HDL	MR Egger	6	0.500612	0.800134	0.565464	-1.06765	2.06887	1.64973	0.343815	7.91591
SPREADS	HDL	Inverse variance weighted	6	1.00362	0.167112	1.90543e-09	0.676078	1.33116	2.72813	1.96615	3.78541
SPREADS	HDL	Weighted median	6	0.857307	0.130445	4.9584e-11	0.601635	1.11298	2.3568	1.8251	3.04341
SPREADS	LDL	MR Egger	6	0.965124	0.266578	0.0223489	0.442631	1.48762	2.62511	1.5568	4.42653
SPREADS	LDL	Inverse variance weighted	6	0.00130377	0.11166	0.990684	-0.217549	0.220157	1.0013	0.804488	1.24627
SPREADS	LDL	Weighted median	6	-0.00820532	0.0850162	0.923112	-0.174837	0.158426	0.991828	0.839594	1.17167
SPREADS	Liverfat	MR Egger	6	-3.04485	1.47497	0.107919	-5.93579	-0.153911	0.0476034	0.00264313	0.857348
SPREADS	Liverfat	Inverse variance weighted	6	-0.268029	0.417366	0.520748	-1.08607	0.550008	0.764885	0.337541	1.73327
SPREADS	Liverfat	Weighted median	6	0.0288834	0.418276	0.944947	-0.790937	0.848704	1.0293	0.45342	2.33662
SPREADS	Liveriron	MR Egger	6	-0.0141538	1.54282	0.99312	-3.03808	3.00977	0.985946	0.047927	20.2827
SPREADS	Liveriron	Inverse variance weighted	6	0.3967	0.316859	0.210578	-0.224344	1.01774	1.48691	0.79904	2.76695
SPREADS	Liveriron	Weighted median	6	0.249244	0.416885	0.549925	-0.56785	1.06634	1.28306	0.566743	2.90472
SPREADS	Livervol	MR Egger	6	-7.22912	1.61503	0.0110223	-10.3946	-4.06367	0.000725155	3.05979e-05	0.0171859
SPREADS	Livervol	Inverse variance weighted	6	-1.22123	0.708904	0.0849433	-2.61068	0.168225	0.294868	0.0734847	1.1832
SPREADS	Livervol	Weighted median	6	-0.576537	0.442552	0.192658	-1.44394	0.290865	0.561841	0.235996	1.33758
SPREADS	Pancfat	MR Egger	6	-3.04598	1.49408	0.111108	-5.97439	-0.117579	0.0475496	0.00254306	0.889071
SPREADS	Pancfat	Inverse variance weighted	6	-0.776482	0.355183	0.0288049	-1.47264	-0.0803232	0.460022	0.229319	0.922818
SPREADS	Pancfat	Weighted median	6	-0.551343	0.448725	0.219188	-1.43084	0.328157	0.576175	0.239107	1.38841
SPREADS	Panciron	MR Egger	6	3.51725	1.52046	0.0817378	0.537141	6.49735	33.6915	1.71111	663.382
SPREADS	Panciron	Inverse variance weighted	6	0.500186	0.386504	0.195621	-0.257361	1.25773	1.64903	0.773089	3.51744
SPREADS	Panciron	Weighted median	6	0.391604	0.451155	0.385393	-0.492661	1.27587	1.47935	0.610999	3.58181
SPREADS	Pancvol	MR Egger	6	0.273322	1.3129	0.845258	-2.29997	2.84661	1.31432	0.100262	17.2293
SPREADS	Pancvol	Inverse variance weighted	6	0.245003	0.299226	0.412906	-0.34148	0.831486	1.27763	0.710718	2.29673
SPREADS	Pancvol	Weighted median	6	0.248791	0.348013	0.474676	-0.433313	0.930896	1.28247	0.648357	2.53678
SPREADS	T2D	MR Egger	5	-4.99455	2.14979	0.102777	-9.20815	-0.780957	0.00677476	0.00010022	0.457968
SPREADS	T2D	Inverse variance weighted	5	-2.60406	0.539887	1.41173e-06	-3.66224	-1.54588	0.0739726	0.0256749	0.213124
SPREADS	T2D	Weighted median	5	-2.72308	0.384728	1.46315e-12	-3.47715	-1.96901	0.0656722	0.0308955	0.139595
SPREADS	TG	MR Egger	6	-0.900569	0.686368	0.259724	-2.24585	0.444713	0.406338	0.105837	1.56004
SPREADS	TG	Inverse variance weighted	6	-0.728022	0.137392	1.16537e-07	-0.997311	-0.458732	0.482863	0.36887	0.632084
SPREADS	TG	Weighted median	6	-0.681314	0.110239	6.3961e-10	-0.897383	-0.465246	0.505951	0.407635	0.62798
SPREADS	VAT	MR Egger	6	-3.61502	1.92214	0.133169	-7.38241	0.152375	0.0269164	0.000622097	1.1646
SPREADS	VAT	Inverse variance weighted	6	-0.62351	0.500848	0.213165	-1.60517	0.358152	0.536059	0.200855	1.43068
SPREADS	VAT	Weighted median	6	-0.79718	0.396323	0.044279	-1.57397	-0.0203869	0.450598	0.20722	0.97982
SPREADS	WHRadjBMI	MR Egger	5	0.522653	0.685847	0.501462	-0.821606	1.86691	1.6865	0.439725	6.4683
SPREADS	WHRadjBMI	Inverse variance weighted	5	-0.0317527	0.156129	0.838843	-0.337766	0.274261	0.968746	0.713362	1.31556
SPREADS	WHRadjBMI	Weighted median	5	0.101728	0.102843	0.322589	-0.0998454	0.303301	1.10708	0.904977	1.35432
SPREADS	WHR	MR Egger	5	-3.36815	1.12283	0.0576831	-5.56891	-1.1674	0.0344532	0.00381465	0.311175
SPREADS	WHR	Inverse variance weighted	5	-1.32502	0.338181	8.92597e-05	-1.98785	-0.662183	0.265798	0.136989	0.515724
SPREADS	WHR	Weighted median	5	-1.18389	0.204815	7.45685e-09	-1.58533	-0.782455	0.306085	0.20488	0.457282
STR	ALP	MR Egger	34	-0.00737111	0.025409	0.773613	-0.0571728	0.0424305	0.992656	0.944431	1.04334
STR	ALP	Inverse variance weighted	34	-0.00100582	0.00477401	0.833133	-0.0103629	0.00835125	0.998995	0.989691	1.00839
STR	ALP	Weighted median	34	0.00538972	0.00136271	7.6491e-05	0.0027188	0.00806063	1.0054	1.00272	1.00809
STR	ALT	MR Egger	34	-0.016172	0.00895154	0.0802339	-0.0337171	0.00137299	0.983958	0.966845	1.00137
STR	ALT	Inverse variance weighted	34	0.00485625	0.00182612	0.00782968	0.00127706	0.00843544	1.00487	1.00128	1.00847
STR	ALT	Weighted median	34	0.00362156	0.00182968	0.0477784	3.53759e-05	0.00720774	1.00363	1.00004	1.00723
STR	ASAT	MR Egger	49	-0.195297	0.0944085	0.044106	-0.380337	-0.0102562	0.822591	0.683631	0.989796
STR	ASAT	Inverse variance weighted	49	-0.0846767	0.0216495	9.18201e-05	-0.12711	-0.0422436	0.918809	0.880637	0.958636
STR	ASAT	Weighted median	49	-0.109535	0.0255455	1.80414e-05	-0.159604	-0.0594659	0.896251	0.852481	0.942268
STR	AST	MR Egger	25	-0.164437	0.186281	0.386511	-0.529548	0.200673	0.848371	0.588871	1.22223
STR	AST	Inverse variance weighted	25	-0.0494108	0.0352345	0.160814	-0.11847	0.0196489	0.95179	0.888278	1.01984
STR	AST	Weighted median	25	0.0116519	0.0111204	0.294732	-0.010144	0.0334479	1.01172	0.989907	1.03401
STR	BMI	MR Egger	38	-0.107345	0.0928391	0.255197	-0.289309	0.07462	0.898216	0.748781	1.07747
STR	BMI	Inverse variance weighted	38	-0.0497467	0.0182801	0.00650146	-0.0855757	-0.0139177	0.95147	0.917984	0.986179
STR	BMI	Weighted median	38	-0.0493531	0.0105109	2.66043e-06	-0.0699544	-0.0287518	0.951845	0.932436	0.971658
STR	FG	MR Egger	41	0.0616667	0.0316304	0.0584401	-0.00032889	0.123662	1.06361	0.999671	1.13163
STR	FG	Inverse variance weighted	41	-0.000161495	0.00701978	0.981646	-0.0139203	0.0135973	0.999839	0.986176	1.01369
STR	FG	Weighted median	41	0.00188972	0.00778982	0.808324	-0.0133783	0.0171578	1.00189	0.986711	1.01731
STR	FI	MR Egger	41	-0.0296195	0.043072	0.495728	-0.114041	0.0548016	0.970815	0.892222	1.05633
STR	FI	Inverse variance weighted	41	0.0203654	0.00913756	0.0258302	0.00245577	0.038275	1.02057	1.00246	1.03902
STR	FI	Weighted median	41	0.0165998	0.00920047	0.0711944	-0.00143311	0.0346327	1.01674	0.998568	1.03524
STR	GGT	MR Egger	34	-0.0191871	0.0319223	0.552037	-0.0817549	0.0433806	0.980996	0.921498	1.04434
STR	GGT	Inverse variance weighted	34	0.011128	0.00608286	0.0673383	-0.000794363	0.0230504	1.01119	0.999206	1.02332
STR	GGT	Weighted median	34	0.00623475	0.00290856	0.0320658	0.000533981	0.0119355	1.00625	1.00053	1.01201
STR	HbA1c	MR Egger	41	-0.0086913	0.0252389	0.732425	-0.0581596	0.040777	0.991346	0.943499	1.04162
STR	HbA1c	Inverse variance weighted	41	0.0105098	0.00537418	0.0505111	-2.35915e-05	0.0210432	1.01057	0.999976	1.02127
STR	HbA1c	Weighted median	41	0	0.00620893	1	-0.0121695	0.0121695	1	0.987904	1.01224
STR	HDL	MR Egger	48	0.157805	0.038119	0.00014671	0.0830915	0.232518	1.17094	1.08664	1.26177
STR	HDL	Inverse variance weighted	48	0.0589492	0.00860649	7.4165e-12	0.0420805	0.0758179	1.06072	1.04298	1.07877
STR	HDL	Weighted median	48	0.0507627	0.0066934	3.35071e-14	0.0376437	0.0638818	1.05207	1.03836	1.06597
STR	LDL	MR Egger	48	0.0312182	0.0498104	0.533928	-0.0664102	0.128847	1.03171	0.935747	1.13752
STR	LDL	Inverse variance weighted	48	-0.00737782	0.0105998	0.486405	-0.0281533	0.0133977	0.992649	0.972239	1.01349
STR	LDL	Weighted median	48	0.00542136	0.00602947	0.368576	-0.00639639	0.0172391	1.00544	0.993624	1.01739
STR	Liverfat	MR Egger	49	0.0567885	0.0806013	0.48456	-0.10119	0.214767	1.05843	0.903761	1.23957
STR	Liverfat	Inverse variance weighted	49	-0.0705676	0.0185261	0.000139481	-0.106879	-0.0342564	0.931865	0.898635	0.966324
STR	Liverfat	Weighted median	49	-0.0824703	0.0271001	0.00234099	-0.135587	-0.0293541	0.920839	0.873204	0.971073
STR	Liveriron	MR Egger	49	0.716441	0.130949	1.68342e-06	0.45978	0.973101	2.04713	1.58373	2.64614
STR	Liveriron	Inverse variance weighted	49	0.135423	0.0355877	0.000141609	0.0656715	0.205175	1.14502	1.06788	1.22774
STR	Liveriron	Weighted median	49	0.0623404	0.030857	0.0433519	0.00186077	0.12282	1.06432	1.00186	1.13068
STR	Livervol	MR Egger	49	-0.0710577	0.0793036	0.374808	-0.226493	0.0843773	0.931408	0.797325	1.08804
STR	Livervol	Inverse variance weighted	49	-0.0176632	0.0180009	0.326475	-0.052945	0.0176186	0.982492	0.948432	1.01777
STR	Livervol	Weighted median	49	-0.0133718	0.0238038	0.574286	-0.0600271	0.0332836	0.986717	0.941739	1.03384
STR	Pancfat	MR Egger	49	0.100081	0.0986041	0.315312	-0.0931828	0.293345	1.10526	0.911027	1.34091
STR	Pancfat	Inverse variance weighted	49	-0.0672163	0.0229897	0.00345837	-0.112276	-0.0221564	0.934993	0.893797	0.978087
STR	Pancfat	Weighted median	49	-0.0631667	0.0293686	0.0314901	-0.120729	-0.00560422	0.938787	0.886274	0.994411
STR	Panciron	MR Egger	49	0.163892	0.119691	0.177414	-0.0707018	0.398486	1.17809	0.93174	1.48957
STR	Panciron	Inverse variance weighted	49	-0.0383731	0.0279026	0.169053	-0.0930622	0.016316	0.962354	0.911137	1.01645
STR	Panciron	Weighted median	49	-0.0460009	0.0333522	0.167818	-0.111371	0.0193694	0.955041	0.894607	1.01956
STR	Pancvol	MR Egger	49	-0.349587	0.114894	0.0038304	-0.574779	-0.124394	0.704979	0.562829	0.883032
STR	Pancvol	Inverse variance weighted	49	-0.0205058	0.0282477	0.467883	-0.0758713	0.0348597	0.979703	0.926936	1.03547
STR	Pancvol	Weighted median	49	-0.0459858	0.0278813	0.0990777	-0.100633	0.00866157	0.955056	0.904265	1.0087
STR	T2D	MR Egger	40	-0.111848	0.156812	0.480042	-0.419198	0.195503	0.894181	0.657574	1.21592
STR	T2D	Inverse variance weighted	40	-0.0690717	0.0328689	0.035603	-0.133495	-0.00464872	0.93326	0.875032	0.995362
STR	T2D	Weighted median	40	-0.0165736	0.0267424	0.535423	-0.0689887	0.0358415	0.983563	0.933337	1.03649
STR	TG	MR Egger	48	0.170184	0.0627221	0.00934261	0.0472485	0.293119	1.18552	1.04838	1.3406
STR	TG	Inverse variance weighted	48	-0.0196976	0.0145583	0.17605	-0.0482319	0.00883663	0.980495	0.952913	1.00888
STR	TG	Weighted median	48	-0.0257314	0.00682542	0.000163287	-0.0391092	-0.0123536	0.974597	0.961646	0.987722
STR	VAT	MR Egger	49	0.0930508	0.0816501	0.260216	-0.0669833	0.253085	1.09752	0.935211	1.28799
STR	VAT	Inverse variance weighted	49	-0.0514623	0.0190768	0.00698329	-0.0888528	-0.0140718	0.949839	0.91498	0.986027
STR	VAT	Weighted median	49	-0.0684427	0.0250564	0.00630375	-0.117553	-0.0193322	0.933847	0.889093	0.980853
STR	WHRadjBMI	MR Egger	38	0.401925	0.0880709	5.65224e-05	0.229307	0.574544	1.4947	1.25773	1.77632
STR	WHRadjBMI	Inverse variance weighted	38	0.0549987	0.0207779	0.00812145	0.014274	0.0957234	1.05654	1.01438	1.10045
STR	WHRadjBMI	Weighted median	38	0.0190527	0.00924441	0.0393033	0.000933658	0.0371717	1.01924	1.00093	1.03787
STR	WHR	MR Egger	38	0.268563	0.0655536	0.000227027	0.140078	0.397048	1.30808	1.15036	1.48743
STR	WHR	Inverse variance weighted	38	0.0167693	0.0154086	0.276459	-0.0134315	0.0469702	1.01691	0.986658	1.04809
STR	WHR	Weighted median	38	0.00898857	0.0107547	0.403278	-0.0120906	0.0300678	1.00903	0.987982	1.03052
SUGAR	ALP	MR Egger	6	-0.770556	0.282601	0.052624	-1.32445	-0.216659	0.462755	0.265948	0.805205
SUGAR	ALP	Inverse variance weighted	6	-0.160107	0.0650945	0.0139086	-0.287693	-0.0325222	0.852052	0.749992	0.968001
SUGAR	ALP	Weighted median	6	-0.0128285	0.00859929	0.13575	-0.0296831	0.00402613	0.987253	0.970753	1.00403
SUGAR	ALT	MR Egger	6	-0.22229	0.289816	0.485846	-0.79033	0.34575	0.800683	0.453695	1.41305
SUGAR	ALT	Inverse variance weighted	6	-0.101519	0.0459569	0.0271739	-0.191595	-0.0114437	0.903464	0.825641	0.988622
SUGAR	ALT	Weighted median	6	-0.0397632	0.0136372	0.00354785	-0.0664921	-0.0130343	0.961017	0.93567	0.98705
SUGAR	ASAT	MR Egger	6	0.789724	3.35988	0.825716	-5.79564	7.37509	2.20279	0.00304077	1595.74
SUGAR	ASAT	Inverse variance weighted	6	0.808606	0.521568	0.121061	-0.213668	1.83088	2.24478	0.807617	6.23937
SUGAR	ASAT	Weighted median	6	0.334633	0.207984	0.10763	-0.0730153	0.742281	1.39743	0.929587	2.10072
SUGAR	AST	MR Egger	3	0.937728	0.373998	0.241598	0.204691	1.67076	2.55417	1.22715	5.31623
SUGAR	AST	Inverse variance weighted	3	-0.00014411	0.114894	0.998999	-0.225336	0.225048	0.999856	0.798248	1.25238
SUGAR	AST	Weighted median	3	-0.0187347	0.0900982	0.835279	-0.195327	0.157858	0.98144	0.822566	1.171
SUGAR	BMI	MR Egger	6	0.286381	3.45758	0.937968	-6.49048	7.06325	1.3316	0.00151782	1168.23
SUGAR	BMI	Inverse variance weighted	6	0.663763	0.546107	0.224196	-0.406606	1.73413	1.94209	0.665907	5.66401
SUGAR	BMI	Weighted median	6	0.174977	0.0593585	0.00320043	0.0586344	0.29132	1.19122	1.06039	1.33819
SUGAR	FG	MR Egger	6	-0.89073	0.972417	0.411496	-2.79667	1.01521	0.410356	0.0610131	2.75993
SUGAR	FG	Inverse variance weighted	6	0.0872396	0.166975	0.601344	-0.240032	0.414511	1.09116	0.786602	1.51363
SUGAR	FG	Weighted median	6	-0.0799258	0.0507565	0.115327	-0.179408	0.0195569	0.923185	0.835764	1.01975
SUGAR	FI	MR Egger	6	1.37063	1.18559	0.311999	-0.953127	3.69439	3.93783	0.385534	40.2209
SUGAR	FI	Inverse variance weighted	6	-0.125301	0.214273	0.558701	-0.545275	0.294674	0.882232	0.579682	1.34269
SUGAR	FI	Weighted median	6	0.0423944	0.0629966	0.500971	-0.081079	0.165868	1.04331	0.922121	1.18042
SUGAR	GGT	MR Egger	6	0.480701	0.670185	0.512865	-0.832862	1.79426	1.61721	0.434803	6.01504
SUGAR	GGT	Inverse variance weighted	6	0.110809	0.107974	0.304772	-0.100821	0.322439	1.11718	0.904095	1.38049
SUGAR	GGT	Weighted median	6	-0.0551125	0.0223154	0.0135224	-0.0988507	-0.0113743	0.946379	0.905878	0.98869
SUGAR	HbA1c	MR Egger	6	-0.327564	0.378233	0.435324	-1.0689	0.413771	0.720677	0.343386	1.51251
SUGAR	HbA1c	Inverse variance weighted	6	-0.0748906	0.0612504	0.221444	-0.194941	0.0451601	0.927845	0.822883	1.0462
SUGAR	HbA1c	Weighted median	6	-0.0677586	0.0422881	0.109087	-0.150643	0.0151261	0.934486	0.860154	1.01524
SUGAR	HDL	MR Egger	6	5.59233	3.34413	0.169786	-0.962168	12.1468	268.359	0.382064	188494
SUGAR	HDL	Inverse variance weighted	6	0.132914	0.67223	0.843263	-1.18466	1.45049	1.14215	0.305851	4.26518
SUGAR	HDL	Weighted median	6	0.0854893	0.0415151	0.0394717	0.00411975	0.166859	1.08925	1.00413	1.18159
SUGAR	LDL	MR Egger	6	-9.62019	6.89867	0.235628	-23.1416	3.9012	6.63749e-05	8.90712e-11	49.4619
SUGAR	LDL	Inverse variance weighted	6	-1.84713	1.23025	0.133247	-4.25842	0.56417	0.15769	0.0141446	1.75799
SUGAR	LDL	Weighted median	6	-0.104847	0.0540901	0.0525773	-0.210863	0.00116962	0.900462	0.809885	1.00117
SUGAR	Liverfat	MR Egger	6	3.89732	4.64069	0.448277	-5.19843	12.9931	49.2701	0.00552521	439356
SUGAR	Liverfat	Inverse variance weighted	6	0.760906	0.762058	0.318043	-0.732728	2.25454	2.14022	0.480596	9.53092
SUGAR	Liverfat	Weighted median	6	-0.0213358	0.226413	0.924923	-0.465106	0.422434	0.97889	0.628069	1.52567
SUGAR	Liveriron	MR Egger	6	2.97979	1.63474	0.142416	-0.22431	6.18388	19.6836	0.799067	484.87
SUGAR	Liveriron	Inverse variance weighted	6	0.499792	0.320084	0.11842	-0.127573	1.12716	1.64838	0.880229	3.08687
SUGAR	Liveriron	Weighted median	6	0.80004	0.258904	0.00200088	0.292588	1.30749	2.22563	1.33989	3.69689
SUGAR	Livervol	MR Egger	6	-1.43657	3.08124	0.665308	-7.47579	4.60266	0.237742	0.000566636	99.7489
SUGAR	Livervol	Inverse variance weighted	6	1.10956	0.518711	0.0324293	0.0928903	2.12624	3.03304	1.09734	8.38328
SUGAR	Livervol	Weighted median	6	0.261007	0.238005	0.272797	-0.205483	0.727497	1.29824	0.814254	2.06989
SUGAR	Pancfat	MR Egger	6	-2.44678	2.62674	0.404331	-7.59518	2.70163	0.0865723	0.000502869	14.904
SUGAR	Pancfat	Inverse variance weighted	6	-0.192157	0.444956	0.665846	-1.06427	0.679956	0.825177	0.344979	1.97379
SUGAR	Pancfat	Weighted median	6	-0.0400231	0.303863	0.89521	-0.635594	0.555548	0.960767	0.529621	1.7429
SUGAR	Panciron	MR Egger	6	-0.520786	1.00262	0.630883	-2.48593	1.44436	0.594053	0.0832482	4.23912
SUGAR	Panciron	Inverse variance weighted	6	-0.307922	0.174079	0.0769162	-0.649116	0.0332723	0.734973	0.522507	1.03383
SUGAR	Panciron	Weighted median	6	-0.360774	0.231751	0.119534	-0.815007	0.0934577	0.697136	0.442636	1.09796
SUGAR	Pancvol	MR Egger	6	3.25225	1.32278	0.0697922	0.659609	5.84489	25.8484	1.93404	345.465
SUGAR	Pancvol	Inverse variance weighted	6	0.474416	0.300177	0.114003	-0.113931	1.06276	1.60708	0.892319	2.89436
SUGAR	Pancvol	Weighted median	6	0.587164	0.245869	0.0169351	0.10526	1.06907	1.79888	1.111	2.91266
SUGAR	T2D	MR Egger	6	-0.913466	6.01792	0.8867	-12.7086	10.8816	0.401132	3.02506e-06	53191.2
SUGAR	T2D	Inverse variance weighted	6	1.62837	0.946824	0.0854654	-0.22741	3.48414	5.09554	0.796594	32.5944
SUGAR	T2D	Weighted median	6	0.0834505	0.159632	0.601136	-0.229428	0.396329	1.08703	0.794988	1.48636
SUGAR	TG	MR Egger	6	-5.02501	2.11951	0.0767514	-9.17925	-0.870763	0.00657155	0.000103158	0.418632
SUGAR	TG	Inverse variance weighted	6	-0.399356	0.48964	0.414722	-1.35905	0.560338	0.670752	0.256905	1.75126
SUGAR	TG	Weighted median	6	-0.164513	0.0691842	0.0174113	-0.300114	-0.0289124	0.848306	0.740733	0.971502
SUGAR	VAT	MR Egger	6	-0.137331	1.76047	0.941568	-3.58786	3.3132	0.871682	0.0276575	27.4728
SUGAR	VAT	Inverse variance weighted	6	0.578079	0.279064	0.0383127	0.031114	1.12504	1.78261	1.0316	3.08035
SUGAR	VAT	Weighted median	6	0.261227	0.198467	0.188098	-0.127768	0.650222	1.29852	0.880058	1.91597
SUGAR	WHRadjBMI	MR Egger	6	-0.542833	1.4349	0.724423	-3.35524	2.26957	0.581099	0.0349012	9.67522
SUGAR	WHRadjBMI	Inverse variance weighted	6	0.0924336	0.229152	0.686674	-0.356703	0.541571	1.09684	0.69998	1.7187
SUGAR	WHRadjBMI	Weighted median	6	-0.112794	0.0723859	0.119178	-0.254671	0.0290821	0.893334	0.775172	1.02951
SUGAR	WHR	MR Egger	6	-0.50925	2.15295	0.824636	-4.72903	3.71053	0.600946	0.008835	40.8757
SUGAR	WHR	Inverse variance weighted	6	0.464458	0.344184	0.177193	-0.210142	1.13906	1.59115	0.810469	3.12382
SUGAR	WHR	Weighted median	6	0.10104	0.0899368	0.261245	-0.0752363	0.277316	1.10632	0.927524	1.31958
VEG	ALP	MR Egger	9	0.00400719	0.0124024	0.756058	-0.0203015	0.0283159	1.00402	0.979903	1.02872
VEG	ALP	Inverse variance weighted	9	0.00144612	0.00249695	0.562485	-0.00344791	0.00634015	1.00145	0.996558	1.00636
VEG	ALP	Weighted median	9	0.00330277	0.00165562	0.0460558	5.7751e-05	0.00654778	1.00331	1.00006	1.00657
VEG	ALT	MR Egger	9	-0.0433009	0.0148775	0.0226445	-0.0724608	-0.014141	0.957623	0.930102	0.985958
VEG	ALT	Inverse variance weighted	9	0.000518782	0.00453031	0.908831	-0.00836063	0.0093982	1.00052	0.991674	1.00944
VEG	ALT	Weighted median	9	0.00134828	0.00324383	0.677671	-0.00500963	0.00770619	1.00135	0.995003	1.00774
VEG	ASAT	MR Egger	13	0.210776	0.21896	0.356421	-0.218386	0.639938	1.23464	0.803815	1.89636
VEG	ASAT	Inverse variance weighted	13	-0.0448735	0.0398513	0.260155	-0.122982	0.033235	0.956118	0.884279	1.03379
VEG	ASAT	Weighted median	13	-0.0137069	0.0411312	0.738948	-0.0943241	0.0669103	0.986387	0.909988	1.0692
VEG	AST	MR Egger	8	-0.260583	0.135523	0.102867	-0.526208	0.00504248	0.770602	0.590841	1.00506
VEG	AST	Inverse variance weighted	8	0.00149742	0.0189503	0.937018	-0.0356451	0.03864	1.0015	0.964983	1.0394
VEG	AST	Weighted median	8	0.000303207	0.0157999	0.984689	-0.0306646	0.031271	1.0003	0.969801	1.03177
VEG	BMI	MR Egger	9	0.228952	0.331405	0.511908	-0.420601	0.878505	1.25728	0.656652	2.4073
VEG	BMI	Inverse variance weighted	9	0.0541179	0.0643275	0.400187	-0.071964	0.1802	1.05561	0.930564	1.19746
VEG	BMI	Weighted median	9	0.0310203	0.0190717	0.103843	-0.00636036	0.0684009	1.03151	0.99366	1.07079
VEG	FG	MR Egger	9	-0.0594354	0.0791347	0.477098	-0.214539	0.0956687	0.942296	0.806913	1.10039
VEG	FG	Inverse variance weighted	9	-0.0249759	0.0149864	0.0956004	-0.0543492	0.0043975	0.975333	0.947101	1.00441
VEG	FG	Weighted median	9	-0.0196724	0.0127108	0.121697	-0.0445857	0.00524081	0.98052	0.956394	1.00525
VEG	FI	MR Egger	11	0.0736928	0.0719771	0.332643	-0.0673823	0.214768	1.07648	0.934838	1.23957
VEG	FI	Inverse variance weighted	11	0.0188204	0.0126879	0.137986	-0.0060479	0.0436888	1.019	0.99397	1.04466
VEG	FI	Weighted median	11	0.0272302	0.0140538	0.0526754	-0.000315187	0.0547756	1.0276	0.999685	1.0563
VEG	GGT	MR Egger	9	0.0559997	0.026366	0.0713059	0.00432232	0.107677	1.0576	1.00433	1.11369
VEG	GGT	Inverse variance weighted	9	0.00968979	0.00640651	0.130409	-0.00286696	0.0222465	1.00974	0.997137	1.0225
VEG	GGT	Weighted median	9	0.00749982	0.00386227	0.0521596	-7.02385e-05	0.0150699	1.00753	0.99993	1.01518
VEG	HbA1c	MR Egger	9	0.00413676	0.0672299	0.952656	-0.127634	0.135907	1.00415	0.880176	1.14558
VEG	HbA1c	Inverse variance weighted	9	-0.00366842	0.0126967	0.772637	-0.0285539	0.021217	0.996338	0.97185	1.02144
VEG	HbA1c	Weighted median	9	-0.0116316	0.0100376	0.246535	-0.0313052	0.00804203	0.988436	0.96918	1.00807
VEG	HDL	MR Egger	11	-0.660686	0.231679	0.0190353	-1.11478	-0.206595	0.516497	0.327989	0.813349
VEG	HDL	Inverse variance weighted	11	-0.0741323	0.0554904	0.181566	-0.182894	0.0346288	0.928549	0.832857	1.03524
VEG	HDL	Weighted median	11	0.0145855	0.0114617	0.203181	-0.00787948	0.0370505	1.01469	0.992151	1.03775
VEG	LDL	MR Egger	11	-0.264481	0.137741	0.0870379	-0.534454	0.00549132	0.767604	0.585989	1.00551
VEG	LDL	Inverse variance weighted	11	-0.0159892	0.0292959	0.585215	-0.0734091	0.0414307	0.984138	0.929221	1.0423
VEG	LDL	Weighted median	11	-0.000291401	0.0105473	0.977959	-0.0209642	0.0203814	0.999709	0.979254	1.02059
VEG	Liverfat	MR Egger	13	0.021666	0.181574	0.90717	-0.334219	0.377551	1.0219	0.715897	1.45871
VEG	Liverfat	Inverse variance weighted	13	-0.0227629	0.0313055	0.467151	-0.0841217	0.0385959	0.977494	0.919319	1.03935
VEG	Liverfat	Weighted median	13	0.00622617	0.0428038	0.884349	-0.0776692	0.0901216	1.00625	0.92527	1.09431
VEG	Liveriron	MR Egger	13	-0.0484555	0.224394	0.832987	-0.488269	0.391358	0.9527	0.613688	1.47899
VEG	Liveriron	Inverse variance weighted	13	0.0135563	0.0385828	0.725321	-0.0620659	0.0891785	1.01365	0.939821	1.09328
VEG	Liveriron	Weighted median	13	0.0200584	0.0434572	0.644393	-0.0651178	0.105235	1.02026	0.936957	1.11097
VEG	Livervol	MR Egger	13	-0.145838	0.223665	0.527765	-0.584221	0.292544	0.864297	0.55754	1.33983
VEG	Livervol	Inverse variance weighted	13	-0.0334834	0.0387843	0.387959	-0.109501	0.0425338	0.967071	0.896282	1.04345
VEG	Livervol	Weighted median	13	-0.0188057	0.0414532	0.650072	-0.100054	0.0624425	0.98137	0.904789	1.06443
VEG	Pancfat	MR Egger	13	0.249777	0.193634	0.22353	-0.129746	0.629299	1.28374	0.878319	1.8763
VEG	Pancfat	Inverse variance weighted	13	-0.0197787	0.0345677	0.567205	-0.0875314	0.047974	0.980416	0.91619	1.04914
VEG	Pancfat	Weighted median	13	-0.00414011	0.0441436	0.925278	-0.0906616	0.0823814	0.995868	0.913327	1.08587
VEG	Panciron	MR Egger	13	0.127909	0.216212	0.566083	-0.295866	0.551685	1.13645	0.743887	1.73618
VEG	Panciron	Inverse variance weighted	13	-0.0434334	0.0380298	0.253416	-0.117972	0.0311049	0.957496	0.888721	1.03159
VEG	Panciron	Weighted median	13	-0.0138371	0.0488327	0.776903	-0.109549	0.081875	0.986258	0.896238	1.08532
VEG	Pancvol	MR Egger	13	-0.340442	0.198277	0.113966	-0.729064	0.0481813	0.711456	0.48236	1.04936
VEG	Pancvol	Inverse variance weighted	13	0.0402021	0.0394316	0.307947	-0.0370839	0.117488	1.04102	0.963595	1.12467
VEG	Pancvol	Weighted median	13	-0.0171765	0.0468292	0.713775	-0.108962	0.0746086	0.98297	0.896765	1.07746
VEG	T2D	MR Egger	9	0.440424	0.318028	0.208625	-0.182911	1.06376	1.55337	0.832842	2.89724
VEG	T2D	Inverse variance weighted	9	0.0120115	0.0714672	0.866528	-0.128064	0.152087	1.01208	0.879797	1.16426
VEG	T2D	Weighted median	9	0.0579019	0.0450822	0.199014	-0.0304591	0.146263	1.05961	0.97	1.1575
VEG	TG	MR Egger	11	0.249114	0.139262	0.107273	-0.0238406	0.522068	1.28289	0.976441	1.68551
VEG	TG	Inverse variance weighted	11	0.0310769	0.028562	0.276574	-0.0249047	0.0870584	1.03156	0.975403	1.09096
VEG	TG	Weighted median	11	-0.00253441	0.0152375	0.8679	-0.0323999	0.0273311	0.997469	0.968119	1.02771
VEG	VAT	MR Egger	13	0.0167296	0.175492	0.925767	-0.327234	0.360693	1.01687	0.720915	1.43432
VEG	VAT	Inverse variance weighted	13	-0.027402	0.0301611	0.363603	-0.0865179	0.0317138	0.97297	0.917119	1.03222
VEG	VAT	Weighted median	13	-0.0244778	0.0368449	0.506467	-0.0966937	0.0477381	0.975819	0.907834	1.0489
VEG	WHRadjBMI	MR Egger	9	-0.31443	0.0477436	0.000308355	-0.408007	-0.220852	0.730205	0.664974	0.801835
VEG	WHRadjBMI	Inverse variance weighted	9	-0.0520204	0.0212444	0.0143389	-0.0936596	-0.0103813	0.949309	0.910593	0.989672
VEG	WHRadjBMI	Weighted median	9	-0.0248232	0.0140483	0.077231	-0.0523579	0.00271156	0.975482	0.948989	1.00272
VEG	WHR	MR Egger	9	-0.143605	0.138831	0.335363	-0.415714	0.128504	0.86623	0.659869	1.13713
VEG	WHR	Inverse variance weighted	9	-0.0179611	0.0283448	0.526299	-0.0735168	0.0375946	0.982199	0.929121	1.03831
VEG	WHR	Weighted median	9	-0.0175404	0.0204447	0.390925	-0.057612	0.0225313	0.982613	0.944016	1.02279
WHITEBRD	ALP	MR Egger	32	0.0282609	0.0461296	0.544729	-0.062153	0.118675	1.02866	0.939739	1.126
WHITEBRD	ALP	Inverse variance weighted	32	-0.0171687	0.00917883	0.0614193	-0.0351592	0.00082183	0.982978	0.965452	1.00082
WHITEBRD	ALP	Weighted median	32	-0.0164309	0.00546257	0.00263054	-0.0271375	-0.00572426	0.983703	0.973227	0.994292
WHITEBRD	ALT	MR Egger	32	0.0387601	0.0942309	0.683754	-0.145933	0.223453	1.03952	0.864216	1.25039
WHITEBRD	ALT	Inverse variance weighted	32	-0.011488	0.0185566	0.535866	-0.0478589	0.024883	0.988578	0.953268	1.0252
WHITEBRD	ALT	Weighted median	32	-0.00777334	0.00957187	0.416733	-0.0265342	0.0109875	0.992257	0.973815	1.01105
WHITEBRD	ASAT	MR Egger	40	-0.813519	0.991765	0.417176	-2.75738	1.13034	0.443296	0.0634579	3.09671
WHITEBRD	ASAT	Inverse variance weighted	40	-0.000976755	0.190158	0.995902	-0.373686	0.371732	0.999024	0.688193	1.45024
WHITEBRD	ASAT	Weighted median	40	0.0983223	0.126456	0.436851	-0.149531	0.346176	1.10332	0.861111	1.41365
WHITEBRD	AST	MR Egger	21	0.714126	0.367068	0.0666645	-0.0053284	1.43358	2.0424	0.994686	4.19369
WHITEBRD	AST	Inverse variance weighted	21	-0.00489332	0.0457601	0.914841	-0.0945832	0.0847965	0.995119	0.909752	1.0885
WHITEBRD	AST	Weighted median	21	-0.00310132	0.0480187	0.948504	-0.0972179	0.0910153	0.996903	0.907358	1.09529
WHITEBRD	BMI	MR Egger	32	-1.43279	1.25134	0.261259	-3.88541	1.01983	0.238642	0.0205395	2.77272
WHITEBRD	BMI	Inverse variance weighted	32	-0.260656	0.227224	0.251326	-0.706015	0.184703	0.770546	0.493607	1.20286
WHITEBRD	BMI	Weighted median	32	0.0313532	0.0465333	0.500451	-0.059852	0.122558	1.03185	0.941904	1.13039
WHITEBRD	FG	MR Egger	33	0.175429	0.153098	0.260622	-0.124643	0.475501	1.19176	0.882812	1.60882
WHITEBRD	FG	Inverse variance weighted	33	0.106498	0.0293277	0.000281986	0.0490157	0.16398	1.11238	1.05024	1.17819
WHITEBRD	FG	Weighted median	33	0.108913	0.0361416	0.00258255	0.0380751	0.17975	1.11506	1.03881	1.19692
WHITEBRD	FI	MR Egger	31	0.0945647	0.157441	0.552748	-0.21402	0.403149	1.09918	0.807332	1.49653
WHITEBRD	FI	Inverse variance weighted	31	-0.0873658	0.0288683	0.00247521	-0.143948	-0.0307839	0.916342	0.865933	0.969685
WHITEBRD	FI	Weighted median	31	-0.139936	0.0395682	0.000405332	-0.21749	-0.0623827	0.869414	0.804536	0.939523
WHITEBRD	GGT	MR Egger	32	0.010857	0.07146	0.880258	-0.129205	0.150919	1.01092	0.878794	1.1629
WHITEBRD	GGT	Inverse variance weighted	32	-0.0511911	0.0141846	0.000307473	-0.0789928	-0.0233893	0.950097	0.924047	0.976882
WHITEBRD	GGT	Weighted median	32	-0.0421197	0.0117929	0.000354796	-0.0652339	-0.0190056	0.958755	0.936848	0.981174
WHITEBRD	HbA1c	MR Egger	33	-0.0888591	0.13637	0.519458	-0.356143	0.178425	0.914974	0.700372	1.19533
WHITEBRD	HbA1c	Inverse variance weighted	33	-0.000830085	0.0265979	0.975103	-0.052962	0.0513018	0.99917	0.948416	1.05264
WHITEBRD	HbA1c	Weighted median	33	-0.0176393	0.0274773	0.5209	-0.0714949	0.0362162	0.982515	0.931001	1.03688
WHITEBRD	HDL	MR Egger	36	1.68035	0.755618	0.0329087	0.19934	3.16136	5.36744	1.2206	23.6027
WHITEBRD	HDL	Inverse variance weighted	36	0.16163	0.143845	0.261166	-0.120306	0.443567	1.17543	0.886649	1.55826
WHITEBRD	HDL	Weighted median	36	-0.0312522	0.0329053	0.342234	-0.0957466	0.0332422	0.969231	0.908694	1.0338
WHITEBRD	LDL	MR Egger	36	-2.14973	1.83002	0.248274	-5.73656	1.4371	0.116516	0.00322585	4.20847
WHITEBRD	LDL	Inverse variance weighted	36	-0.221225	0.334383	0.508233	-0.876614	0.434165	0.801537	0.41619	1.54367
WHITEBRD	LDL	Weighted median	36	0.132603	0.0284516	3.15202e-06	0.0768381	0.188368	1.1418	1.07987	1.20728
WHITEBRD	Liverfat	MR Egger	40	-0.142476	1.01193	0.888775	-2.12586	1.84091	0.867209	0.11933	6.30228
WHITEBRD	Liverfat	Inverse variance weighted	40	0.425116	0.193113	0.0277087	0.0466147	0.803617	1.52977	1.04772	2.2336
WHITEBRD	Liverfat	Weighted median	40	0.267567	0.143986	0.0631278	-0.0146447	0.549779	1.30678	0.985462	1.73287
WHITEBRD	Liveriron	MR Egger	40	-0.552054	0.895465	0.541241	-2.30717	1.20306	0.575766	0.0995429	3.33029
WHITEBRD	Liveriron	Inverse variance weighted	40	0.274298	0.172065	0.110903	-0.0629502	0.611546	1.31561	0.93899	1.84328
WHITEBRD	Liveriron	Weighted median	40	0.322485	0.147219	0.0284872	0.0339356	0.611034	1.38055	1.03452	1.84233
WHITEBRD	Livervol	MR Egger	40	-0.621238	0.889106	0.48898	-2.36389	1.12141	0.537279	0.0940541	3.06918
WHITEBRD	Livervol	Inverse variance weighted	40	0.00714889	0.170096	0.966476	-0.326238	0.340536	1.00717	0.721633	1.4057
WHITEBRD	Livervol	Weighted median	40	0.108427	0.13159	0.409954	-0.14949	0.366344	1.11452	0.861147	1.44245
WHITEBRD	Pancfat	MR Egger	40	-0.587266	0.677552	0.39152	-1.91527	0.740735	0.555845	0.147302	2.09748
WHITEBRD	Pancfat	Inverse variance weighted	40	0.00653622	0.13018	0.959956	-0.248617	0.26169	1.00656	0.779878	1.29912
WHITEBRD	Pancfat	Weighted median	40	0.0841039	0.153885	0.584697	-0.217511	0.385719	1.08774	0.804519	1.47067
WHITEBRD	Panciron	MR Egger	40	0.0125046	0.521296	0.980988	-1.00924	1.03425	1.01258	0.364497	2.81298
WHITEBRD	Panciron	Inverse variance weighted	40	-0.0400602	0.100409	0.689915	-0.236862	0.156741	0.960732	0.7891	1.16969
WHITEBRD	Panciron	Weighted median	40	-0.0893908	0.145228	0.538212	-0.374038	0.195257	0.914488	0.68795	1.21562
WHITEBRD	Pancvol	MR Egger	40	0.818254	0.450154	0.076998	-0.0640482	1.70056	2.26654	0.93796	5.47699
WHITEBRD	Pancvol	Inverse variance weighted	40	0.0896522	0.0866395	0.300775	-0.0801612	0.259466	1.09379	0.922968	1.29624
WHITEBRD	Pancvol	Weighted median	40	0.0883395	0.123443	0.47422	-0.153609	0.330288	1.09236	0.857607	1.39137
WHITEBRD	T2D	MR Egger	32	-1.71474	1.89983	0.373941	-5.43839	2.00892	0.180011	0.00434645	7.45526
WHITEBRD	T2D	Inverse variance weighted	32	-0.167695	0.34872	0.630596	-0.851187	0.515796	0.845611	0.426908	1.67497
WHITEBRD	T2D	Weighted median	32	0.0294312	0.141443	0.835168	-0.247797	0.30666	1.02987	0.780518	1.35888
WHITEBRD	TG	MR Egger	36	-1.29214	0.635575	0.0499175	-2.53787	-0.0464094	0.274683	0.079035	0.954651
WHITEBRD	TG	Inverse variance weighted	36	-0.0532276	0.120556	0.658839	-0.289518	0.183063	0.948164	0.748625	1.20089
WHITEBRD	TG	Weighted median	36	0.106259	0.0338835	0.00171264	0.0398473	0.172671	1.11211	1.04065	1.18847
WHITEBRD	VAT	MR Egger	40	-0.738015	0.694436	0.294601	-2.09911	0.62308	0.478062	0.122565	1.86466
WHITEBRD	VAT	Inverse variance weighted	40	0.251081	0.135554	0.0639883	-0.0146044	0.516767	1.28541	0.985502	1.6766
WHITEBRD	VAT	Weighted median	40	0.191518	0.12252	0.118017	-0.0486219	0.431658	1.21109	0.952541	1.53981
WHITEBRD	WHRadjBMI	MR Egger	32	-0.183325	0.360031	0.614342	-0.888987	0.522336	0.832497	0.411072	1.68596
WHITEBRD	WHRadjBMI	Inverse variance weighted	32	0.132031	0.0653863	0.043462	0.00387367	0.260188	1.14114	1.00388	1.29717
WHITEBRD	WHRadjBMI	Weighted median	32	0.175262	0.0415984	2.51787e-05	0.0937292	0.256795	1.19156	1.09826	1.29278
WHITEBRD	WHR	MR Egger	32	-0.829495	0.744615	0.274128	-2.28894	0.62995	0.43627	0.101374	1.87752
WHITEBRD	WHR	Inverse variance weighted	32	-0.0222677	0.135942	0.869886	-0.288713	0.244178	0.977978	0.749227	1.27657
WHITEBRD	WHR	Weighted median	32	0.0979665	0.0484866	0.043333	0.00293275	0.193	1.10293	1.00294	1.21288
WHOLEBRD	ALP	MR Egger	29	-0.0122575	0.0392408	0.757161	-0.0891694	0.0646543	0.987817	0.914691	1.06679
WHOLEBRD	ALP	Inverse variance weighted	29	0.00664483	0.00687623	0.33387	-0.00683259	0.0201223	1.00667	0.993191	1.02033
WHOLEBRD	ALP	Weighted median	29	0.00572736	0.00553008	0.300355	-0.0051116	0.0165663	1.00574	0.994901	1.0167
WHOLEBRD	ALT	MR Egger	29	-0.121751	0.0682171	0.0855432	-0.255456	0.011955	0.885369	0.774563	1.01203
WHOLEBRD	ALT	Inverse variance weighted	29	0.00219641	0.0126382	0.86203	-0.0225746	0.0269674	1.0022	0.977678	1.02733
WHOLEBRD	ALT	Weighted median	29	0.00504749	0.00832916	0.544513	-0.0112777	0.0213726	1.00506	0.988786	1.0216
WHOLEBRD	ASAT	MR Egger	36	3.20385	0.859535	0.000701965	1.51916	4.88854	24.6272	4.5684	132.76
WHOLEBRD	ASAT	Inverse variance weighted	36	0.0234499	0.177941	0.895155	-0.325315	0.372215	1.02373	0.7223	1.45094
WHOLEBRD	ASAT	Weighted median	36	-0.208126	0.123246	0.0912765	-0.449688	0.0334364	0.812105	0.637827	1.034
WHOLEBRD	AST	MR Egger	19	-0.100279	0.282822	0.727275	-0.654611	0.454053	0.904585	0.519644	1.57468
WHOLEBRD	AST	Inverse variance weighted	19	-0.0153982	0.050512	0.760486	-0.114402	0.0836054	0.98472	0.8919	1.0872
WHOLEBRD	AST	Weighted median	19	0.0796482	0.0470896	0.090757	-0.0126474	0.171944	1.08291	0.987432	1.18761
WHOLEBRD	BMI	MR Egger	27	4.11248	1.08029	0.000812311	1.99511	6.22985	61.0978	7.35298	507.677
WHOLEBRD	BMI	Inverse variance weighted	27	0.300375	0.227978	0.187651	-0.146462	0.747211	1.35036	0.863759	2.1111
WHOLEBRD	BMI	Weighted median	27	-0.0745844	0.0447354	0.0954676	-0.162266	0.0130969	0.928129	0.850215	1.01318
WHOLEBRD	FG	MR Egger	29	0.115114	0.148092	0.443728	-0.175145	0.405374	1.122	0.839335	1.49986
WHOLEBRD	FG	Inverse variance weighted	29	-0.0888582	0.0257541	0.000560067	-0.139336	-0.0383801	0.914975	0.869935	0.962347
WHOLEBRD	FG	Weighted median	29	-0.0814183	0.0340462	0.0167841	-0.148149	-0.0146877	0.921808	0.862303	0.98542
WHOLEBRD	FI	MR Egger	28	0.0953244	0.204161	0.644454	-0.304831	0.495479	1.10002	0.737248	1.64128
WHOLEBRD	FI	Inverse variance weighted	28	0.0881057	0.034194	0.00997645	0.0210855	0.155126	1.0921	1.02131	1.1678
WHOLEBRD	FI	Weighted median	28	0.0878393	0.0368732	0.0172095	0.0155679	0.160111	1.09181	1.01569	1.17364
WHOLEBRD	GGT	MR Egger	29	-0.0989443	0.0631867	0.129018	-0.22279	0.0249017	0.905793	0.800283	1.02521
WHOLEBRD	GGT	Inverse variance weighted	29	0.0260101	0.0118246	0.0278304	0.00283399	0.0491862	1.02635	1.00284	1.05042
WHOLEBRD	GGT	Weighted median	29	0.0227612	0.0102792	0.0268085	0.00261395	0.0429084	1.02302	1.00262	1.04384
WHOLEBRD	HbA1c	MR Egger	29	-0.261048	0.120478	0.0392435	-0.497184	-0.024912	0.770244	0.608241	0.975396
WHOLEBRD	HbA1c	Inverse variance weighted	29	0.000900041	0.0218671	0.967169	-0.0419594	0.0437595	1.0009	0.958909	1.04473
WHOLEBRD	HbA1c	Weighted median	29	0.00985335	0.0259481	0.704144	-0.041005	0.0607117	1.0099	0.959824	1.06259
WHOLEBRD	HDL	MR Egger	36	-1.12605	0.337864	0.00208322	-1.78826	-0.463837	0.324311	0.16725	0.628866
WHOLEBRD	HDL	Inverse variance weighted	36	-0.0356493	0.0668348	0.59376	-0.166646	0.0953468	0.964979	0.8465	1.10004
WHOLEBRD	HDL	Weighted median	36	0.108723	0.0366547	0.00301564	0.0368797	0.180566	1.11485	1.03757	1.1979
WHOLEBRD	LDL	MR Egger	36	0.0061515	0.19814	0.975414	-0.382203	0.394506	1.00617	0.682356	1.48365
WHOLEBRD	LDL	Inverse variance weighted	36	-0.101115	0.0343394	0.00323397	-0.16842	-0.0338097	0.903829	0.844999	0.966755
WHOLEBRD	LDL	Weighted median	36	-0.0653538	0.0277773	0.0186338	-0.119797	-0.0109103	0.936736	0.8871	0.989149
WHOLEBRD	Liverfat	MR Egger	36	0.53672	0.658373	0.420619	-0.75369	1.82713	1.71039	0.470627	6.21602
WHOLEBRD	Liverfat	Inverse variance weighted	36	-0.201631	0.116724	0.0840932	-0.43041	0.0271483	0.817397	0.650242	1.02752
WHOLEBRD	Liverfat	Weighted median	36	-0.371014	0.134359	0.00575606	-0.634357	-0.10767	0.690034	0.530276	0.897924
WHOLEBRD	Liveriron	MR Egger	36	-0.654212	0.880132	0.462399	-2.37927	1.07085	0.519852	0.0926182	2.91785
WHOLEBRD	Liveriron	Inverse variance weighted	36	-0.0212288	0.154346	0.890604	-0.323747	0.28129	0.978995	0.723433	1.32484
WHOLEBRD	Liveriron	Weighted median	36	-0.0643193	0.13036	0.621733	-0.319826	0.191187	0.937706	0.726276	1.21069
WHOLEBRD	Livervol	MR Egger	36	1.44451	0.75456	0.0640188	-0.0344277	2.92345	4.23977	0.966158	18.6053
WHOLEBRD	Livervol	Inverse variance weighted	36	0.0968804	0.137509	0.481096	-0.172636	0.366397	1.10173	0.841444	1.44253
WHOLEBRD	Livervol	Weighted median	36	-0.159024	0.114111	0.163441	-0.382681	0.0646335	0.852976	0.68203	1.06677
WHOLEBRD	Pancfat	MR Egger	36	1.19331	0.76034	0.125805	-0.296953	2.68358	3.29799	0.743079	14.6374
WHOLEBRD	Pancfat	Inverse variance weighted	36	-0.121122	0.138079	0.380379	-0.391757	0.149512	0.885925	0.675869	1.16127
WHOLEBRD	Pancfat	Weighted median	36	-0.0626935	0.146519	0.668733	-0.34987	0.224483	0.939231	0.70478	1.25168
WHOLEBRD	Panciron	MR Egger	36	-0.878009	0.529194	0.106285	-1.91523	0.159211	0.41561	0.147308	1.17258
WHOLEBRD	Panciron	Inverse variance weighted	36	-0.182431	0.0933603	0.0506945	-0.365418	0.000554846	0.833242	0.693907	1.00055
WHOLEBRD	Panciron	Weighted median	36	-0.115645	0.13312	0.385	-0.376561	0.145272	0.890792	0.686217	1.15635
WHOLEBRD	Pancvol	MR Egger	36	0.0234845	0.456176	0.959243	-0.870621	0.91759	1.02376	0.418692	2.50325
WHOLEBRD	Pancvol	Inverse variance weighted	36	-0.0515497	0.0805279	0.522077	-0.209384	0.106285	0.949756	0.811083	1.11214
WHOLEBRD	Pancvol	Weighted median	36	-0.0193589	0.115479	0.866866	-0.245697	0.206979	0.980827	0.782159	1.22996
WHOLEBRD	T2D	MR Egger	29	5.49283	1.59157	0.00185142	2.37336	8.61231	242.944	10.7334	5498.93
WHOLEBRD	T2D	Inverse variance weighted	29	0.334203	0.327623	0.307688	-0.307937	0.976344	1.39683	0.734961	2.65473
WHOLEBRD	T2D	Weighted median	29	-0.0672293	0.116818	0.564951	-0.296194	0.161735	0.934981	0.743643	1.17555
WHOLEBRD	TG	MR Egger	36	0.884773	0.277581	0.00307484	0.340714	1.42883	2.42244	1.40595	4.17382
WHOLEBRD	TG	Inverse variance weighted	36	-0.0485433	0.0555221	0.381952	-0.157367	0.06028	0.952616	0.854391	1.06213
WHOLEBRD	TG	Weighted median	36	-0.123138	0.0295357	3.05777e-05	-0.181028	-0.065248	0.884142	0.834412	0.936835
WHOLEBRD	VAT	MR Egger	36	1.19121	0.641834	0.0721466	-0.0667879	2.4492	3.29105	0.935394	11.5791
WHOLEBRD	VAT	Inverse variance weighted	36	-0.173679	0.11909	0.144734	-0.407096	0.0597369	0.840566	0.665581	1.06156
WHOLEBRD	VAT	Weighted median	36	-0.175506	0.113498	0.122024	-0.397962	0.0469504	0.839032	0.671687	1.04807
WHOLEBRD	WHRadjBMI	MR Egger	27	0.0814452	0.310907	0.795499	-0.527933	0.690824	1.08485	0.589823	1.99536
WHOLEBRD	WHRadjBMI	Inverse variance weighted	27	-0.0333235	0.0533743	0.532407	-0.137937	0.07129	0.967226	0.871154	1.07389
WHOLEBRD	WHRadjBMI	Weighted median	27	-0.0751879	0.0383329	0.0498272	-0.15032	-5.5367e-05	0.927569	0.860432	0.999945
WHOLEBRD	WHR	MR Egger	27	2.18005	0.617746	0.00164139	0.969267	3.39083	8.84674	2.63601	29.6907
WHOLEBRD	WHR	Inverse variance weighted	27	0.118851	0.127535	0.351384	-0.131118	0.36882	1.1262	0.877114	1.44603
WHOLEBRD	WHR	Weighted median	27	-0.148355	0.0481956	0.00208266	-0.242818	-0.0538915	0.862125	0.784414	0.947535
WHOLEMLK	ALP	MR Egger	5	0.347587	0.152571	0.107113	0.0485472	0.646627	1.41565	1.04974	1.90909
WHOLEMLK	ALP	Inverse variance weighted	5	-0.0268838	0.0413871	0.51597	-0.108002	0.0542349	0.973474	0.897625	1.05573
WHOLEMLK	ALP	Weighted median	5	0.00549719	0.0170632	0.747327	-0.0279467	0.038941	1.00551	0.97244	1.03971
WHOLEMLK	ALT	MR Egger	5	0.744203	0.371341	0.138774	0.016374	1.47203	2.10476	1.01651	4.35808
WHOLEMLK	ALT	Inverse variance weighted	5	0.0947118	0.0825064	0.250996	-0.0670007	0.256424	1.09934	0.935195	1.2923
WHOLEMLK	ALT	Weighted median	5	0.0446029	0.0402331	0.267598	-0.034254	0.12346	1.04561	0.966326	1.1314
WHOLEMLK	ASAT	MR Egger	6	-7.57028	7.4282	0.365768	-22.1295	6.98899	0.000515549	2.45053e-10	1084.63
WHOLEMLK	ASAT	Inverse variance weighted	6	-1.79114	1.18828	0.131723	-4.12016	0.537882	0.16677	0.016242	1.71238
WHOLEMLK	ASAT	Weighted median	6	-0.115537	0.469116	0.80546	-1.03501	0.803931	0.890887	0.355224	2.23431
WHOLEMLK	AST	MR Egger	3	4.63665	2.27972	0.290912	0.168405	9.1049	103.198	1.18342	8999.25
WHOLEMLK	AST	Inverse variance weighted	3	-0.358573	0.649817	0.581081	-1.63221	0.915068	0.698672	0.195496	2.49694
WHOLEMLK	AST	Weighted median	3	-0.045189	0.159455	0.776872	-0.35772	0.267342	0.955817	0.699269	1.30649
WHOLEMLK	BMI	MR Egger	5	-9.19278	7.90376	0.328899	-24.6842	6.29859	0.000101771	1.90462e-11	543.803
WHOLEMLK	BMI	Inverse variance weighted	5	-3.59738	1.28501	0.00511819	-6.116	-1.07876	0.0273953	0.00220726	0.340015
WHOLEMLK	BMI	Weighted median	5	-0.358884	0.199594	0.0721657	-0.750087	0.03232	0.698456	0.472325	1.03285
WHOLEMLK	FG	MR Egger	5	0.591342	0.492045	0.315657	-0.373066	1.55575	1.80641	0.68862	4.73864
WHOLEMLK	FG	Inverse variance weighted	5	0.139991	0.0868949	0.107172	-0.0303233	0.310305	1.15026	0.970132	1.36384
WHOLEMLK	FG	Weighted median	5	0.169617	0.106153	0.110077	-0.0384435	0.377677	1.18485	0.962286	1.45889
WHOLEMLK	FI	MR Egger	5	0.0842299	1.32126	0.953179	-2.50543	2.67389	1.08788	0.0816404	14.4963
WHOLEMLK	FI	Inverse variance weighted	5	-0.170916	0.204074	0.402301	-0.570902	0.22907	0.842892	0.565016	1.25743
WHOLEMLK	FI	Weighted median	5	-0.170968	0.141766	0.227821	-0.44883	0.106893	0.842848	0.638375	1.11282
WHOLEMLK	GGT	MR Egger	5	0.893958	0.341914	0.0793719	0.223806	1.56411	2.44479	1.25083	4.77842
WHOLEMLK	GGT	Inverse variance weighted	5	-0.0542821	0.101231	0.591807	-0.252695	0.144131	0.947165	0.776705	1.15504
WHOLEMLK	GGT	Weighted median	5	0.000272283	0.0457541	0.995252	-0.0894058	0.0899504	1.00027	0.914474	1.09412
WHOLEMLK	HbA1c	MR Egger	5	1.2019	0.543702	0.114039	0.136245	2.26756	3.32643	1.14596	9.65577
WHOLEMLK	HbA1c	Inverse variance weighted	5	0.210917	0.121913	0.0836197	-0.0280328	0.449868	1.23481	0.972356	1.5681
WHOLEMLK	HbA1c	Weighted median	5	0.208137	0.0967882	0.0315209	0.0184318	0.397842	1.23138	1.0186	1.48861
WHOLEMLK	HDL	MR Egger	5	-2.03803	3.64669	0.615254	-9.18554	5.10948	0.130285	0.000102511	165.584
WHOLEMLK	HDL	Inverse variance weighted	5	1.44685	0.648374	0.0256478	0.176036	2.71766	4.2497	1.19248	15.1449
WHOLEMLK	HDL	Weighted median	5	0.508056	0.169402	0.00270767	0.176028	0.840084	1.66206	1.19247	2.31656
WHOLEMLK	LDL	MR Egger	5	-0.592757	0.727801	0.47503	-2.01925	0.833733	0.552801	0.132755	2.3019
WHOLEMLK	LDL	Inverse variance weighted	5	0.138791	0.131017	0.289446	-0.118002	0.395584	1.14888	0.888694	1.48525
WHOLEMLK	LDL	Weighted median	5	0.151557	0.0981262	0.122465	-0.0407705	0.343884	1.16364	0.960049	1.41042
WHOLEMLK	Liverfat	MR Egger	6	-4.40255	2.13995	0.108783	-8.59685	-0.208254	0.012246	0.000184686	0.812001
WHOLEMLK	Liverfat	Inverse variance weighted	6	-1.00096	0.374087	0.00745615	-1.73417	-0.267754	0.367525	0.176546	0.765096
WHOLEMLK	Liverfat	Weighted median	6	-0.89833	0.510179	0.07827	-1.89828	0.101621	0.407249	0.149826	1.10696
WHOLEMLK	Liveriron	MR Egger	6	1.78597	2.14516	0.451915	-2.41854	5.99048	5.96536	0.0890513	399.607
WHOLEMLK	Liveriron	Inverse variance weighted	6	0.646108	0.356897	0.0702416	-0.0534097	1.34563	1.9081	0.947992	3.84059
WHOLEMLK	Liveriron	Weighted median	6	0.86616	0.444197	0.0511824	-0.0044652	1.73679	2.37776	0.995545	5.67906
WHOLEMLK	Livervol	MR Egger	6	-6.97085	4.28151	0.178828	-15.3626	1.42091	0.000938851	2.12863e-07	4.14088
WHOLEMLK	Livervol	Inverse variance weighted	6	-1.22164	0.770878	0.113027	-2.73256	0.289284	0.294747	0.0650527	1.33547
WHOLEMLK	Livervol	Weighted median	6	-0.207301	0.567014	0.714662	-1.31865	0.904046	0.812775	0.267496	2.46958
WHOLEMLK	Pancfat	MR Egger	6	-0.254739	4.29328	0.955532	-8.66956	8.16008	0.775119	0.000171734	3498.48
WHOLEMLK	Pancfat	Inverse variance weighted	6	-1.34563	0.643595	0.0365458	-2.60707	-0.0841834	0.260376	0.07375	0.919263
WHOLEMLK	Pancfat	Weighted median	6	-0.699672	0.614557	0.254913	-1.9042	0.50486	0.496748	0.148941	1.65675
WHOLEMLK	Panciron	MR Egger	6	2.10413	3.66661	0.596786	-5.08243	9.29069	8.19996	0.00620483	10836.6
WHOLEMLK	Panciron	Inverse variance weighted	6	0.0840924	0.565994	0.881889	-1.02526	1.19344	1.08773	0.358704	3.29841
WHOLEMLK	Panciron	Weighted median	6	0.119228	0.601548	0.842888	-1.05981	1.29826	1.12663	0.346523	3.66293
WHOLEMLK	Pancvol	MR Egger	6	-3.14302	3.21548	0.383685	-9.44535	3.15932	0.0431524	7.90562e-05	23.5545
WHOLEMLK	Pancvol	Inverse variance weighted	6	0.592272	0.555337	0.286193	-0.496188	1.68073	1.80809	0.608847	5.36948
WHOLEMLK	Pancvol	Weighted median	6	0.132726	0.497397	0.789592	-0.842172	1.10762	1.14194	0.430774	3.02716
WHOLEMLK	T2D	MR Egger	5	-10.8622	12.6245	0.452834	-35.6062	13.8818	1.91688e-05	3.43883e-16	1.06851e+06
WHOLEMLK	T2D	Inverse variance weighted	5	-4.70827	2.04177	0.0211121	-8.71013	-0.706399	0.0090204	0.000164906	0.493418
WHOLEMLK	T2D	Weighted median	5	-1.998	0.480208	3.17289e-05	-2.93921	-1.05679	0.135607	0.0529077	0.34757
WHOLEMLK	TG	MR Egger	5	-0.629187	2.21788	0.795101	-4.97623	3.71785	0.533025	0.00690003	41.176
WHOLEMLK	TG	Inverse variance weighted	5	-0.773112	0.344208	0.0247001	-1.44776	-0.0984643	0.461574	0.235096	0.906228
WHOLEMLK	TG	Weighted median	5	-0.683899	0.123023	2.71109e-08	-0.925024	-0.442775	0.504645	0.396522	0.642252
WHOLEMLK	VAT	MR Egger	6	-3.98424	4.10612	0.386834	-12.0322	4.06376	0.0186065	5.94924e-06	58.1927
WHOLEMLK	VAT	Inverse variance weighted	6	-0.924864	0.653143	0.15677	-2.20503	0.355297	0.396585	0.110248	1.4266
WHOLEMLK	VAT	Weighted median	6	0.0576799	0.430454	0.893404	-0.78601	0.901369	1.05938	0.455659	2.46297
WHOLEMLK	WHRadjBMI	MR Egger	5	-0.0245585	0.693951	0.973992	-1.3847	1.33559	0.975741	0.250398	3.80222
WHOLEMLK	WHRadjBMI	Inverse variance weighted	5	0.050034	0.104797	0.633049	-0.155367	0.255435	1.05131	0.856101	1.29102
WHOLEMLK	WHRadjBMI	Weighted median	5	-0.0375358	0.117399	0.749174	-0.267637	0.192566	0.96316	0.765185	1.21236
WHOLEMLK	WHR	MR Egger	5	-4.80549	4.60448	0.373342	-13.8303	4.2193	0.00818469	9.85343e-07	67.9857
WHOLEMLK	WHR	Inverse variance weighted	5	-1.75298	0.744543	0.0185509	-3.21228	-0.293674	0.173257	0.0402646	0.74552
WHOLEMLK	WHR	Weighted median	5	-0.418658	0.178976	0.0193259	-0.76945	-0.0678649	0.657929	0.463268	0.934387

### Sheet: supp_17
Supplementary Table 17: Table of LDSC-based genetic correlations between mediators and exposures
Mediator	Exposure	rg	p	se	z
BMI	CHEESE	0.3053	1.8963e-88	0.0153	19.9382
BMI	CORNFLAK	-0.125	1.8224e-05	0.0292	-4.2856
BMI	DRIEDFRU	0.1797	6.5532e-18	0.0208	8.6225
BMI	MUESLI	0.3576	1.7976e-74	0.0196	18.2577
BMI	SAVCAL	0.163	3.1376e-07	0.0319	5.115
BMI	STR	-0.1085	3.0638e-08	0.0196	-5.5377
BMI	SPREADS	0.2062	1.4746e-14	0.0268	7.6897
DBP	CHEESE	0.1227	4.9812e-09	0.021	5.8478
DBP	CORNFLAK	-0.0527	0.021527	0.0229	-2.2986
DBP	DRIEDFRU	0.0454	0.019422	0.0194	2.3373
DBP	MUESLI	0.11	2.13e-07	0.0212	5.1876
DBP	SAVCAL	0.0404	0.18778	0.0307	1.3172
DBP	STR	-0.0693	0.0003749	0.0195	-3.5572
DBP	SPREADS	-0.056	0.015018	0.023	-2.432
EA	CHEESE	-0.6273	0	0.0163	-38.5923
EA	CORNFLAK	0.5715	4.0988e-173	0.0204	28.0491
EA	DRIEDFRU	-0.4878	2.1848e-165	0.0178	-27.4083
EA	MUESLI	-0.7818	0	0.0169	-46.1366
EA	SAVCAL	-0.3266	1.1808e-33	0.027	-12.0908
EA	STR	0.3117	3.4724e-68	0.0179	17.4495
EA	SPREADS	0.2092	1.6161e-17	0.0246	8.5185
FI	CHEESE	0.0897	0.041189	0.0439	2.0416
FI	CORNFLAK	-0.1523	3.3776e-05	0.0367	-4.1464
FI	DRIEDFRU	0.1618	1.0885e-07	0.0305	5.3113
FI	MUESLI	0.1156	0.00065146	0.0339	3.4092
FI	SAVCAL	0.1918	4.9474e-05	0.0473	4.0581
FI	STR	-0.1339	2.346e-05	0.0317	-4.2291
FI	SPREADS	-0.2401	2.9634e-11	0.0361	-6.6484
PHY	CHEESE	-0.2887	1.3819e-22	0.0295	-9.7793
PHY	CORNFLAK	0.4557	1.1408e-41	0.0337	13.5232
PHY	DRIEDFRU	-0.371	7.4516e-34	0.0306	-12.1286
PHY	MUESLI	-0.4869	2.1622e-60	0.0297	-16.3925
PHY	SAVCAL	-0.2945	4.7898e-24	0.0291	-10.114
PHY	STR	0.2817	1.8028e-17	0.0331	8.5058
PHY	SPREADS	0.1783	3.6727e-06	0.0385	4.6291
SBP	CHEESE	0.148	5.0933e-12	0.0214	6.903
SBP	CORNFLAK	-0.0563	0.0087926	0.0215	-2.62
SBP	DRIEDFRU	0.0352	0.078717	0.02	1.7582
SBP	MUESLI	0.1202	7.1152e-10	0.0195	6.1635
SBP	SAVCAL	0.0458	0.17232	0.0335	1.3648
SBP	STR	-0.0842	2.0048e-05	0.0198	-4.2644
SBP	SPREADS	-0.0087	0.71948	0.0241	-0.3592
SED	CHEESE	-0.5129	3.1079e-59	0.0316	-16.2297
SED	CORNFLAK	0.4322	3.103e-26	0.0408	10.5962
SED	DRIEDFRU	-0.2716	9.5212e-15	0.0351	-7.7455
SED	MUESLI	-0.6482	8.3335e-80	0.0343	-18.9165
SED	SAVCAL	-0.2055	1.5974e-07	0.0392	-5.241
SED	STR	0.1237	0.00028898	0.0341	3.625
SED	SPREADS	0.1431	0.000397	0.0404	3.5421
WHR	CHEESE	0.2696	2.3563e-52	0.0177	15.2266
WHR	CORNFLAK	-0.2158	9.1428e-16	0.0268	-8.0379
WHR	DRIEDFRU	0.2434	1.1647e-31	0.0208	11.7076
WHR	MUESLI	0.3785	2.2792e-81	0.0198	19.1053
WHR	SAVCAL	0.2172	5.0481e-20	0.0237	9.163
WHR	STR	-0.1214	3.9089e-09	0.0206	-5.888
WHR	SPREADS	0.0369	0.17002	0.0269	1.3721

### Sheet: supp_18
Supplementary Table 18: Table of LDSC-based genetic correlations between mediatiors and outcomes
Mediator	Outcome	rg	p	se	z
BMI	T2D	0.5365	2.0674e-116	0.023394	22.935
BMI	ASAT	-0.8526	1.0441e-159	0.031664	-26.928
BMI	VAT	-0.6588	3.7028e-96	0.031659	-20.807
BMI	BMI	1	0	7.1248e-07	1403600
BMI	WHR	0.5952	2.6776e-244	0.017831	33.38
BMI	HDL	0.4221	8.2764e-81	0.022173	19.038
BMI	TG	-0.3469	1.7432e-41	0.025711	-13.492
BMI	GGT	-0.2297	1.9129e-29	0.020389	-11.267
BMI	Liveriron	0.0646	0.14472	0.044268	1.4584
BMI	Pancvol	-0.0378	0.19786	0.02932	-1.2877
DBP	T2D	0.1349	1.7828e-15	0.017	7.9556
DBP	ASAT	-0.016	0.59814	0.0304	-0.5271
DBP	VAT	-0.0671	0.033067	0.0315	-2.1313
DBP	BMI	-0.0541	0.00076077	0.0161	-3.3667
DBP	WHR	0.0484	0.0023607	0.0159	3.0406
DBP	HDL	0.0663	0.00013724	0.0174	3.8131
DBP	TG	-0.089	4.8931e-05	0.0219	-4.0607
DBP	GGT	-0.092	3.8768e-06	0.0199	-4.6179
DBP	Liveriron	0.0163	0.74323	0.0499	0.3276
DBP	Pancvol	0.0633	0.058494	0.0335	1.892
EA	T2D	-0.2492	2.4038e-56	0.0158	-15.8163
EA	ASAT	0.3013	3.906e-26	0.0285	10.5747
EA	VAT	0.3552	1.1821e-34	0.0289	12.2785
EA	BMI	-0.3152	4.4308e-141	0.0125	-25.2871
EA	WHR	-0.3212	3.0164e-165	0.0117	-27.3965
EA	HDL	-0.2411	1.0071e-64	0.0142	-16.988
EA	TG	0.2527	4.2589e-54	0.0163	15.4868
EA	GGT	0.2102	1.6718e-34	0.0172	12.2504
EA	Liveriron	0.0912	0.060287	0.0485	1.8787
EA	Pancvol	-0.0155	0.58892	0.0287	-0.5404
FI	T2D	0.2816	8.8846e-12	0.0413	6.8235
FI	ASAT	-0.0951	0.081165	0.0545	-1.744
FI	VAT	-0.3339	2.8187e-11	0.0502	-6.6557
FI	BMI	-0.1186	5.4372e-06	0.0261	-4.5472
FI	WHR	0.2754	1.7038e-16	0.0334	8.2413
FI	HDL	0.3468	1.5235e-28	0.0313	11.0826
FI	TG	-0.3781	1.8636e-15	0.0476	-7.9501
FI	GGT	-0.214	4.7189e-07	0.0425	-5.0374
FI	Liveriron	-0.0282	0.75362	0.09	-0.3139
FI	Pancvol	-0.054	0.42219	0.0673	-0.8026
PHY	T2D	-0.2239	1.6751e-22	0.0229	-9.7598
PHY	ASAT	0.2599	5.8927e-10	0.042	6.1933
PHY	VAT	0.3216	1.7858e-13	0.0437	7.3639
PHY	BMI	-0.2161	6.707e-21	0.023	-9.3783
PHY	WHR	-0.2571	1.5852e-30	0.0224	-11.4841
PHY	HDL	-0.229	6.0076e-34	0.0189	-12.1462
PHY	TG	0.2368	6.3847e-25	0.023	10.3095
PHY	GGT	0.1957	1.9992e-19	0.0217	9.0133
PHY	Liveriron	0.1023	0.22599	0.0845	1.2108
PHY	Pancvol	0.0218	0.60891	0.0426	0.5116
SBP	T2D	0.1975	1.0456e-32	0.0166	11.9103
SBP	ASAT	-0.0121	0.69356	0.0306	-0.394
SBP	VAT	-0.0575	0.054322	0.0299	-1.9243
SBP	BMI	-0.0437	0.0080987	0.0165	-2.6479
SBP	WHR	0.0557	0.00027352	0.0153	3.6392
SBP	HDL	0.0566	0.00065489	0.0166	3.4078
SBP	TG	-0.0905	1.4045e-05	0.0208	-4.3432
SBP	GGT	-0.124	3.1595e-10	0.0197	-6.2907
SBP	Liveriron	0.0079	0.87251	0.0494	0.1605
SBP	Pancvol	0.0854	0.015828	0.0354	2.4129
SED	T2D	-0.1734	1.2848e-09	0.0286	-6.0693
SED	ASAT	0.2125	3.135e-05	0.051	4.1634
SED	VAT	0.2939	6.7516e-10	0.0476	6.1718
SED	BMI	-0.2536	3.002e-19	0.0283	-8.9686
SED	WHR	-0.253	2.8696e-21	0.0267	-9.4674
SED	HDL	-0.1867	5.9758e-13	0.0259	-7.201
SED	TG	0.1838	5.078e-15	0.0235	7.825
SED	GGT	0.1129	2.9049e-05	0.027	4.1808
SED	Liveriron	0.0532	0.56286	0.0919	0.5786
SED	Pancvol	-0.0229	0.65899	0.0519	-0.4413
WHR	T2D	0.5762	6.7723e-227	0.017919	32.158
WHR	ASAT	-0.6035	1.0455e-68	0.034449	-17.518
WHR	VAT	-0.7187	8.7473e-106	0.032901	-21.845
WHR	BMI	0.5952	2.6776e-244	0.017831	33.38
WHR	WHR	1	0	1.7689e-09	565340000
WHR	HDL	0.4814	2.3143e-105	0.022083	21.8
WHR	TG	-0.5132	4.163e-79	0.027253	-18.832
WHR	GGT	-0.3452	6.6559e-58	0.021522	-16.041
WHR	Liveriron	0.0192	0.71353	0.052201	0.36711
WHR	Pancvol	-0.0539	0.099729	0.032763	-1.6462

### Sheet: supp_19
Supplementary Table 19: 2-Step MR mediation analysis on 3 dietary associations with T2D
Step1: Univariable MR (Exposures = Dietary traits, Outcomes = Mediators) via IVW											Step2: Multivariable MR (Exposures = Mediators, Outcomes = T2D, adjusted for dietary traits) via IVW **mediator-centric genetic instruments used											Indirect effect of exposure via Product of coefficients method
exposure	mediator	nsnp	b	se	pval	lo_ci	up_ci	or	or_lci95	or_uci95	mediator	outcome	nsnp	b	se	pval	lo_ci	up_ci	or	or_lci95	or_uci95
CHEESE	BMI	46	-0.444341	0.101238	1.1384e-05	-0.642768	-0.245914	0.641247	0.525835	0.78199	BMI	T2D	1086	0.8601	0.0336	1.2e-144	0.7942	0.9259	2.3633	2.2128	2.5241	-0.382177
CHEESE	DBP	41	-1.69703	0.503787	0.000755633	-2.68446	-0.709612	0.183226	0.0682582	0.491835	DBP	T2D	798	0.0023	0.0032	0.47	-0.0039	0.0085	1.0023	0.9961	1.0085	-0.00390318
CHEESE	EA	46	0.424866	0.0680584	4.3017e-10	0.291471	0.55826	1.52939	1.3384	1.74763	EA	T2D	674	-0.0133	0.0354	0.71	-0.0826	0.0561	0.9868	0.9207	1.0577	-0.00565072
DRIEDFRU	BMI	25	-0.510027	0.0896409	1.2729e-08	-0.685723	-0.334331	0.60048	0.503726	0.715817	BMI	T2D	1086	0.8613	0.0337	1.7e-144	0.7954	0.9273	2.3663	2.2152	2.5276	-0.439286
DRIEDFRU	DBP	20	-1.03386	0.498227	0.0379788	-2.01039	-0.0573377	0.355631	0.133937	0.944275	DBP	T2D	798	0.0183	0.0032	8.8e-09	0.0121	0.0246	1.0185	1.0122	1.0249	-0.0189197
DRIEDFRU	EA	25	0.574355	0.099606	8.10461e-09	0.379127	0.769583	1.77598	1.46101	2.15887	EA	T2D	674	0.0114	0.0362	0.75	-0.0596	0.0824	1.0115	0.9421	1.0859	0.00654765
MUESLI	BMI	13	-0.628503	0.164803	0.000136922	-0.951516	-0.305489	0.53339	0.386155	0.736763	BMI	T2D	1086	0.8571	0.0336	2.8e-143	0.7912	0.923	2.3563	2.206	2.5168	-0.53869
MUESLI	DBP	11	-2.09551	0.933612	0.0247987	-3.92539	-0.265635	0.123007	0.0197344	0.766719	DBP	T2D	798	0.0181	0.0032	1.2e-08	0.0119	0.0243	1.0182	1.0119	1.0246	-0.0379288
MUESLI	EA	13	1.03687	0.160948	1.17724e-10	0.721409	1.35233	2.82037	2.05733	3.86641	EA	T2D	675	-0.4936	0.0344	1.2e-46	-0.561	-0.4261	0.6104	0.5706	0.653	-0.511798
											Multivariable MR (Exposures = Dietary traits, Outcomes = T2D) ; Direct effect of exposures, NOT mediators
											mediator	exposure	outcome	nsnp	b	se	pval	lo_ci	up_ci	or	or_lci95	or_uci95
											BMI	CHEESE	T2D	46	-0.0282	0.1118	0.8	-0.2474	0.191	0.9722	0.7808	1.2105
											DBP	CHEESE	T2D	41	-0.7789	0.157	7e-07	-1.0866	-0.4713	0.4589	0.3374	0.6242
											EA	CHEESE	T2D	43	-0.8511	0.1625	1.6e-07	-1.1696	-0.5325	0.427	0.3105	0.5872
											BMI	DRIEDFRU	T2D	25	-0.4402	0.1451	0.0024	-0.7247	-0.1558	0.6439	0.4845	0.8558
											DBP	DRIEDFRU	T2D	20	-0.1966	0.3348	0.56	-0.8528	0.4597	0.8216	0.4262	1.5835
											EA	DRIEDFRU	T2D	24	-1.233	0.2302	8.4e-08	-1.6841	-0.7819	0.2914	0.1856	0.4575
											BMI	MUESLI	T2D	13	-0.1585	0.2078	0.45	-0.5658	0.2488	0.8534	0.5679	1.2825
											DBP	MUESLI	T2D	11	-0.1332	0.3518	0.7	-0.8227	0.5563	0.8753	0.4392	1.7442
											EA	MUESLI	T2D	13	-0.095	0.22	0.67	-0.5262	0.3361	0.9093	0.5909	1.3995

### Sheet: supp_20
Supplementary Table 20: Approximation of indirect effect and proportion mediate including 95% confidence intervals via Rmediation package
	Comparison of 3 methods for calculation of 95% CI for indirect effect and proportione mediated
	Monte Carlo		Distribution of product		Delta (Asymptotic distribution)
Exposure-Mediator-Outcome	Indirect effect	95% CI	Indirect effect	95% CI	Indirect effect (IE)	95% CI for IE	95% lower CI for IE	95% upper CI for IE	Proportion mediated (PM)	95% lower CI for PM	95% upper CI for PM	se
Cheese-BMI-T2D	-0.38	(-0.55, -0.21)	-0.38	(-0.55, -0.21)	-0.38	( -0.55, -0.21)	-0.55	-0.21	0.449704	0.248521	0.650888	0.0879095
Cheese-DBP-T2D	-0.0039	(-0.016, 0.0069)	-0.0039	(-0.016, 0.007)	-0.0039	(-0.015, 0.007)	-0.015	0.007	0.00461538	-0.00828402	0.0177515	0.00579124
Cheese-EA-T2D	-0.0042	(-0.038 , 0.029)	-0.0042	(-0.038, 0.029)	-0.0042	(-0.039, 0.029)	-0.039	0.029	0.00497041	-0.0343195	0.0461538	0.0170324
Dried fruit-BMI-T2D	-0.44	(-0.59, -0.29)	-0.44	(-0.59, -0.29)	-0.44	( -0.59, -0.28)	-0.59	-0.28	0.357724	0.227642	0.479675	0.0789439
Dried fruit-DBP-T2D	-0.019	(-0.039, -0.0011)	-0.019	( -0.04, -0.00095)	-0.019	(-0.04, 0.0002)	-0.04	0.0002	0.0154472	-0.000162602	0.0325203	0.00982126
Dried fruit-EA-T2D	0.0057	(-0.040, 0.052)	0.0057	(-0.04, 0.052)	0.0057	(-0.04, 0.051)	-0.04	0.051	-0.00463415	-0.0414634	0.0325203	0.0231698
Muesli-BMI-T2D	-0.54	(-0.82, -0.26)	-0.54	(-0.82, -0.26)	-0.54	(-0.82, -0.26)	-0.82	-0.26	0.58127	0.279871	0.88267	0.143239
Muesli-DBP-T2D	-0.042	(-0.085, -0.005)	-0.042	(-0.084, -0.0052)	-0.042	(-0.081, -0.0027)	-0.081	-0.0027	0.0452099	0.00290635	0.0871905	0.02008
Muesli-EA-T2D	-0.51	(-0.68, -0.35)	-0.51	(-0.68, -0.35)	-0.51	(-0.68, -0.34)	-0.68	-0.34	0.548977	0.365985	0.73197	0.0849729

### Sheet: supp_21
Supplementary Table 21: Estimates of bias and Type 1 error rates due to sample overlap for the associations in UVMR and MR-RAPS.
17 associations in UVMR
					Outcome sample					(Overlap proportion =1)
Association #	Exposure	Exposure sample	R2	Outcome	Total	UK Biobank only	Beta	OR	#SNPs	Bias at max	Type 1 error rate at max
1	CHEESE	438453	0.00583337	T2D	148,726 cases and 965,732 control (Total = 1,114,458)	19,119 cases and 423,698 controls (Total = 442,817)	-0.844555	0.43	43	0.059	0.13
2	CORNFLAK	373443	0.00483519	ASAT	32860	32860	0.638953	1.8945	35	0.012	0.05
3	CORNFLAK	373443	0.00483519	BMI	806834	456426	0.395377	1.48494	24	0.005	0.06
4	CORNFLAK	373443	0.00483519	Liveriron	32858	32858	-1.48173	0.23	35	0.001	0.05
5	CORNFLAK	373443	0.00483519	Pancvol	31758	31758	0.504497	1.65615	35	0.01	0.06
6	DRIEDFRU	444741	0.00362912	BMI	806834	456426	-0.510027	0.60048	25	-0.008	0.06
7	DRIEDFRU	444741	0.00362912	GGT	437194	437194	0.0789802	1.08218	21	0.001	0.05
8	DRIEDFRU	444741	0.00362912	T2D	148,726 cases and 965,732 control (Total = 1,114,458)	19,119 cases and 423,698 controls (Total = 442,817)	-1.23004	0.29228	25	0.004	0.05
9	DRIEDFRU	444741	0.00362912	WHR	697734	485486	-0.463545	0.62905	25	-0.007	0.06
10	MUESLI	373443	0.00206738	ASAT	32860	32860	-0.769585	0.463205	15	-0.015	0.05
11	MUESLI	373443	0.00206738	T2D	148,726 cases and 965,732 control (Total = 1,114,458)	19,119 cases and 423,698 controls (Total = 442,817)	-0.928601	0.395106	14	0.007	0.05
12	MUESLI	373443	0.00206738	VAT	32860	32860	-0.695169	0.49899	13	-0.012	0.05
13	SAVCAL	158684	0.0588481	VAT	32860	32860	0.130971	1.13993	15	0	0.05
14	SPREADS	448696	0.00035199	HDL	1320016	389344	1.00362	2.73	6	0.038	0.07
15	SPREADS	448696	0.00035199	T2D	148,726 cases and 965,732 control (Total = 1,114,458)	19,119 cases and 423,698 controls (Total = 442,817)	-2.60406	0.0739726	5	0.002	0.05
16	SPREADS	448696	0.00035199	TG	1320016	389344	-0.728022	0.482863	6	-0.028	0.06
17	STR	153924	0.102433	HDL	1320016	389344	0.0589492	1.17094	48	0	0.05
7 associations in MR-RAPS
					Outcome sample					(Overlap proportion =1)
Association #	Exposure	Exposure sample	R2	Outcome	Total	UK Biobank only	Beta	OR	#SNPs	Bias at max	Type 1 error rate at max
1	ALC	448623	0.0133427	TG	1320016	389344	-0.10469	0.900604	1066	-0.018	0.27
2	CHEESE	438453	0.00583337	BMI	806834	456426	-0.170857	0.842942	786	-0.052	0.77
3	COF	448204	0.00947965	BMI	806834	456426	0.0843974	1.08806	555	0.011	0.11
4	MUESLI	373443	0.00206738	BMI	806834	456426	-0.161584	0.850795	534	-0.112	0.93
5	PAL	158666	0.00636435	Liverfat	32,858	32,858	0.17083	1.18629	459	0.077	0.2
6	SAVCAL	158684	0.0588481	Liverfat	32,858	32,858	0.0728214	1.07554	437	0.003	0.05
7	STR	153924	0.102433	ASAT	32860	32860	-0.0615098	0.940344	703	-0.002	0.05
